## Supplementary Datasets 1 and 2 for "Systematic comparison of Mendelian randomization studies and randomized controlled trials using electronic databases" (part 94 of 129)

### Sheet: Supplementary Dataset 1 (continued)
nct_id	outcome_analyses.id	outcome_id	outcome.title	mesh_interv	all_interv	all_interv_types	mesh_cond	all_cond	intervention_model	study_type	primary_purpose	allocation	brief_title	number_of_arms	param_type	param_value	p_value	method	ci_lower_limit	ci_upper_limit	ci_percent	dispersion_type	dispersion_value	gender	enrollment	overall_status	phase	criteria	description
NCT03629886	4302365	7880576	Incidence Rates of Incident Cervical Infection With Any Oncogenic HPV Type or Combination of Oncogenic HPV Types in HPV DNA Negative Subjects at Baseline, Regardless of Initial Serostatus in All Study Groups	NA	HPV (Types 16, 18) Vaccine, Adsorbed	Biological	cervical intraepithelial neoplasia	Cervical Intraepithelial Neoplasia	Parallel Assignment	Interventional	Prevention	Randomized	Safety and Protective Effect Study of GSK Biologicals' Human Papillomavirus (Types 16, 18) Vaccine, Adsorbed (GSK580299) in Healthy Female Subjects From the HPV-039 Study	2	Incidence rate per 100-Person years	0.59	NA		0.49	0.71	95		NA	Female	3537	Completed	Phase 4
NCT03629886	4302371	7880576	Incidence Rates of Incident Cervical Infection With Any Oncogenic HPV Type or Combination of Oncogenic HPV Types in HPV DNA Negative Subjects at Baseline, Regardless of Initial Serostatus in All Study Groups	NA	HPV (Types 16, 18) Vaccine, Adsorbed	Biological	cervical intraepithelial neoplasia	Cervical Intraepithelial Neoplasia	Parallel Assignment	Interventional	Prevention	Randomized	Safety and Protective Effect Study of GSK Biologicals' Human Papillomavirus (Types 16, 18) Vaccine, Adsorbed (GSK580299) in Healthy Female Subjects From the HPV-039 Study	2	Incidence rate per 100-Person years	0.65	NA		0.55	0.77	95		NA	Female	3537	Completed	Phase 4
NCT03629886	4302393	7880577	Incidence Rates of Incident Cervical Infection With HPV-16 and/or HPV-18 (by PCR) in HPV DNA Negative Subjects at Baseline, Regardless of Initial Serostatus in All Study Groups	NA	HPV (Types 16, 18) Vaccine, Adsorbed	Biological	cervical intraepithelial neoplasia	Cervical Intraepithelial Neoplasia	Parallel Assignment	Interventional	Prevention	Randomized	Safety and Protective Effect Study of GSK Biologicals' Human Papillomavirus (Types 16, 18) Vaccine, Adsorbed (GSK580299) in Healthy Female Subjects From the HPV-039 Study	2	Incidence rate per 100-Person years	1.21	NA		1.06	1.37	95		NA	Female	3537	Completed	Phase 4
NCT03629886	4302394	7880577	Incidence Rates of Incident Cervical Infection With HPV-16 and/or HPV-18 (by PCR) in HPV DNA Negative Subjects at Baseline, Regardless of Initial Serostatus in All Study Groups	NA	HPV (Types 16, 18) Vaccine, Adsorbed	Biological	cervical intraepithelial neoplasia	Cervical Intraepithelial Neoplasia	Parallel Assignment	Interventional	Prevention	Randomized	Safety and Protective Effect Study of GSK Biologicals' Human Papillomavirus (Types 16, 18) Vaccine, Adsorbed (GSK580299) in Healthy Female Subjects From the HPV-039 Study	2	Incidence rate per 100-Person years	0.25	NA		0.19	0.33	95		NA	Female	3537	Completed	Phase 4
NCT03629886	4302399	7880578	Incidence Rates of Incident Cervical Infection With HPV-16 and/or HPV-18 (by PCR) in HPV DNA Negative and Seronegative Subjects at Baseline in All Study Groups	NA	HPV (Types 16, 18) Vaccine, Adsorbed	Biological	cervical intraepithelial neoplasia	Cervical Intraepithelial Neoplasia	Parallel Assignment	Interventional	Prevention	Randomized	Safety and Protective Effect Study of GSK Biologicals' Human Papillomavirus (Types 16, 18) Vaccine, Adsorbed (GSK580299) in Healthy Female Subjects From the HPV-039 Study	2	Incidence rate per 100-Person years	0.88	NA		0.73	1.05	95		NA	Female	3537	Completed	Phase 4
NCT03629886	4302400	7880578	Incidence Rates of Incident Cervical Infection With HPV-16 and/or HPV-18 (by PCR) in HPV DNA Negative and Seronegative Subjects at Baseline in All Study Groups	NA	HPV (Types 16, 18) Vaccine, Adsorbed	Biological	cervical intraepithelial neoplasia	Cervical Intraepithelial Neoplasia	Parallel Assignment	Interventional	Prevention	Randomized	Safety and Protective Effect Study of GSK Biologicals' Human Papillomavirus (Types 16, 18) Vaccine, Adsorbed (GSK580299) in Healthy Female Subjects From the HPV-039 Study	2	Incidence rate per 100 Person-years	0.15	NA		0.09	0.23	95		NA	Female	3537	Completed	Phase 4
NCT03629886	4302397	7880578	Incidence Rates of Incident Cervical Infection With HPV-16 and/or HPV-18 (by PCR) in HPV DNA Negative and Seronegative Subjects at Baseline in All Study Groups	NA	HPV (Types 16, 18) Vaccine, Adsorbed	Biological	cervical intraepithelial neoplasia	Cervical Intraepithelial Neoplasia	Parallel Assignment	Interventional	Prevention	Randomized	Safety and Protective Effect Study of GSK Biologicals' Human Papillomavirus (Types 16, 18) Vaccine, Adsorbed (GSK580299) in Healthy Female Subjects From the HPV-039 Study	2	Incidence rate per 100-Person years	0.44	NA		0.35	0.56	95		NA	Female	3537	Completed	Phase 4
NCT03629886	4302396	7880578	Incidence Rates of Incident Cervical Infection With HPV-16 and/or HPV-18 (by PCR) in HPV DNA Negative and Seronegative Subjects at Baseline in All Study Groups	NA	HPV (Types 16, 18) Vaccine, Adsorbed	Biological	cervical intraepithelial neoplasia	Cervical Intraepithelial Neoplasia	Parallel Assignment	Interventional	Prevention	Randomized	Safety and Protective Effect Study of GSK Biologicals' Human Papillomavirus (Types 16, 18) Vaccine, Adsorbed (GSK580299) in Healthy Female Subjects From the HPV-039 Study	2	Incidence rate per 100 Person-years	0.2	NA		0.14	0.27	95		NA	Female	3537	Completed	Phase 4
NCT03629886	4302395	7880578	Incidence Rates of Incident Cervical Infection With HPV-16 and/or HPV-18 (by PCR) in HPV DNA Negative and Seronegative Subjects at Baseline in All Study Groups	NA	HPV (Types 16, 18) Vaccine, Adsorbed	Biological	cervical intraepithelial neoplasia	Cervical Intraepithelial Neoplasia	Parallel Assignment	Interventional	Prevention	Randomized	Safety and Protective Effect Study of GSK Biologicals' Human Papillomavirus (Types 16, 18) Vaccine, Adsorbed (GSK580299) in Healthy Female Subjects From the HPV-039 Study	2	Incidence rate per 100 Person-years	1.02	NA		0.88	1.18	95		NA	Female	3537	Completed	Phase 4
NCT03629886	4302398	7880578	Incidence Rates of Incident Cervical Infection With HPV-16 and/or HPV-18 (by PCR) in HPV DNA Negative and Seronegative Subjects at Baseline in All Study Groups	NA	HPV (Types 16, 18) Vaccine, Adsorbed	Biological	cervical intraepithelial neoplasia	Cervical Intraepithelial Neoplasia	Parallel Assignment	Interventional	Prevention	Randomized	Safety and Protective Effect Study of GSK Biologicals' Human Papillomavirus (Types 16, 18) Vaccine, Adsorbed (GSK580299) in Healthy Female Subjects From the HPV-039 Study	2	Incidence rate per 100-Person years	0.09	NA		0.05	0.15	95		NA	Female	3537	Completed	Phase 4
NCT03631732	4302349	7880522	Change From Baseline in CD4+ Cell Count at Week 24: Week 24 Per Protocol Analysis Set	NA	B/F/TAF|NRTIs|Third Agent	Drug|Drug|Drug	NA	HIV-1 Infection	Parallel Assignment	Interventional	Treatment	Randomized	Study to Evaluate Switching From a Regimen of Two Nucleos(t)Ide Reverse Transcriptase Inhibitors (NRTI) Plus a Third Agent to a Fixed Dose Combination (FDC) of Bictegravir/Emtricitabine/Tenofovir Alafenamide (B/F/TAF), in Virologically-Suppressed, HIV-1 Infected African American Participants	2	Difference in LSM	9	0.6632	ANOVA	-31	48	95		NA	All	496	Completed	Phase 3
NCT03631732	4302350	7880523	Change From Baseline in CD4+ Cell Count at Week 24: Full Analysis Set	NA	B/F/TAF|NRTIs|Third Agent	Drug|Drug|Drug	NA	HIV-1 Infection	Parallel Assignment	Interventional	Treatment	Randomized	Study to Evaluate Switching From a Regimen of Two Nucleos(t)Ide Reverse Transcriptase Inhibitors (NRTI) Plus a Third Agent to a Fixed Dose Combination (FDC) of Bictegravir/Emtricitabine/Tenofovir Alafenamide (B/F/TAF), in Virologically-Suppressed, HIV-1 Infected African American Participants	2	Difference in LSM	11	0.5618	ANOVA	-27	49	95		NA	All	496	Completed	Phase 3
NCT03631732	4302352	7880525	Percentage of Participants Who Had HIV-1 RNA < 50 Copies/mL at Week 24 as Defined by the US FDA-Defined Snapshot Algorithm: Week 24 Per Protocol Analysis Set	NA	B/F/TAF|NRTIs|Third Agent	Drug|Drug|Drug	NA	HIV-1 Infection	Parallel Assignment	Interventional	Treatment	Randomized	Study to Evaluate Switching From a Regimen of Two Nucleos(t)Ide Reverse Transcriptase Inhibitors (NRTI) Plus a Third Agent to a Fixed Dose Combination (FDC) of Bictegravir/Emtricitabine/Tenofovir Alafenamide (B/F/TAF), in Virologically-Suppressed, HIV-1 Infected African American Participants	2	Difference in percentages	1.4	NA		-1	5.3	95		NA	All	496	Completed	Phase 3
NCT03631732	4302351	7880525	Percentage of Participants Who Had HIV-1 RNA < 50 Copies/mL at Week 24 as Defined by the US FDA-Defined Snapshot Algorithm: Week 24 Per Protocol Analysis Set	NA	B/F/TAF|NRTIs|Third Agent	Drug|Drug|Drug	NA	HIV-1 Infection	Parallel Assignment	Interventional	Treatment	Randomized	Study to Evaluate Switching From a Regimen of Two Nucleos(t)Ide Reverse Transcriptase Inhibitors (NRTI) Plus a Third Agent to a Fixed Dose Combination (FDC) of Bictegravir/Emtricitabine/Tenofovir Alafenamide (B/F/TAF), in Virologically-Suppressed, HIV-1 Infected African American Participants	2		NA	0.3356	Fisher Exact					NA	All	496	Completed	Phase 3
NCT03631732	4302354	7880526	Percentage of Participants Who Had HIV-1 RNA < 50 Copies/mL at Week 24 as Defined by the US FDA-Defined Snapshot Algorithm: Full Analysis Set	NA	B/F/TAF|NRTIs|Third Agent	Drug|Drug|Drug	NA	HIV-1 Infection	Parallel Assignment	Interventional	Treatment	Randomized	Study to Evaluate Switching From a Regimen of Two Nucleos(t)Ide Reverse Transcriptase Inhibitors (NRTI) Plus a Third Agent to a Fixed Dose Combination (FDC) of Bictegravir/Emtricitabine/Tenofovir Alafenamide (B/F/TAF), in Virologically-Suppressed, HIV-1 Infected African American Participants	2	Difference in percentages	1.8	NA		-2	6.8	95		NA	All	496	Completed	Phase 3
NCT03631732	4302353	7880526	Percentage of Participants Who Had HIV-1 RNA < 50 Copies/mL at Week 24 as Defined by the US FDA-Defined Snapshot Algorithm: Full Analysis Set	NA	B/F/TAF|NRTIs|Third Agent	Drug|Drug|Drug	NA	HIV-1 Infection	Parallel Assignment	Interventional	Treatment	Randomized	Study to Evaluate Switching From a Regimen of Two Nucleos(t)Ide Reverse Transcriptase Inhibitors (NRTI) Plus a Third Agent to a Fixed Dose Combination (FDC) of Bictegravir/Emtricitabine/Tenofovir Alafenamide (B/F/TAF), in Virologically-Suppressed, HIV-1 Infected African American Participants	2		NA	0.3532	Fisher Exact					NA	All	496	Completed	Phase 3
NCT03631732	4302355	7880528	Percentage of Participants Who Had HIV-1 RNA ≥ 50 Copies/mL at Week 24 as Defined by the US FDA-Defined Snapshot Algorithm: Full Analysis Set	NA	B/F/TAF|NRTIs|Third Agent	Drug|Drug|Drug	NA	HIV-1 Infection	Parallel Assignment	Interventional	Treatment	Randomized	Study to Evaluate Switching From a Regimen of Two Nucleos(t)Ide Reverse Transcriptase Inhibitors (NRTI) Plus a Third Agent to a Fixed Dose Combination (FDC) of Bictegravir/Emtricitabine/Tenofovir Alafenamide (B/F/TAF), in Virologically-Suppressed, HIV-1 Infected African American Participants	2		NA	0.3399	Fisher Exact					NA	All	496	Completed	Phase 3
NCT03631732	4302356	7880528	Percentage of Participants Who Had HIV-1 RNA ≥ 50 Copies/mL at Week 24 as Defined by the US FDA-Defined Snapshot Algorithm: Full Analysis Set	NA	B/F/TAF|NRTIs|Third Agent	Drug|Drug|Drug	NA	HIV-1 Infection	Parallel Assignment	Interventional	Treatment	Randomized	Study to Evaluate Switching From a Regimen of Two Nucleos(t)Ide Reverse Transcriptase Inhibitors (NRTI) Plus a Third Agent to a Fixed Dose Combination (FDC) of Bictegravir/Emtricitabine/Tenofovir Alafenamide (B/F/TAF), in Virologically-Suppressed, HIV-1 Infected African American Participants	2	Difference in percentages	-1.2	NA		-4.8	0.9	95		NA	All	496	Completed	Phase 3
NCT03633825	4302347	7880429	Number of Participants in the Treatment Versus Control Conditions Reporting Their Experience Using Koko Was "Good"	NA	Brief help-seeking barrier reduction intervention	Behavioral	suicide	Crisis Intervention|Suicide and Depression	Parallel Assignment	Interventional	Prevention	Randomized	Brief Online Help-seeking Barrier Reduction Intervention	2	Risk Ratio (RR)	1.2	0	Chi-squared	0.91	1.59	95		NA	All	39450	Completed	N/A
NCT03633825	4302348	7880430	Number of Participants Reporting Use of Crisis-referrals	NA	Brief help-seeking barrier reduction intervention	Behavioral	suicide	Crisis Intervention|Suicide and Depression	Parallel Assignment	Interventional	Prevention	Randomized	Brief Online Help-seeking Barrier Reduction Intervention	2	Risk Ratio (RR)	1.23	0	Chi-squared	1.03	1.46	95		NA	All	39450	Completed	N/A
NCT03633903	4302341	7880426	Mood and Feelings Questionnaire	NA	Mindfulness	Behavioral	stress, psychological	Adolescent With Early Life Stress|Resilience	Parallel Assignment	Interventional	Prevention	Randomized	Mindfulness for Resilience in Early Life	2	Mean Difference (Final Values)	0.13	0.08	Mixed Models Analysis					NA	All	40	Completed	N/A
NCT03633903	4302343	7880427	Immune System Activity	NA	Mindfulness	Behavioral	stress, psychological	Adolescent With Early Life Stress|Resilience	Parallel Assignment	Interventional	Prevention	Randomized	Mindfulness for Resilience in Early Life	2	Mean Difference (Final Values)	-0.35	0.39	Mixed Models Analysis					NA	All	40	Completed	N/A
NCT03633903	4302342	7880427	Immune System Activity	NA	Mindfulness	Behavioral	stress, psychological	Adolescent With Early Life Stress|Resilience	Parallel Assignment	Interventional	Prevention	Randomized	Mindfulness for Resilience in Early Life	2	Mean Difference (Final Values)	-0.02	0.95	Mixed Models Analysis					NA	All	40	Completed	N/A
NCT03633903	4302344	7880428	Cortisol Reactivity	NA	Mindfulness	Behavioral	stress, psychological	Adolescent With Early Life Stress|Resilience	Parallel Assignment	Interventional	Prevention	Randomized	Mindfulness for Resilience in Early Life	2	Mean Difference (Final Values)	0.38	0.4						NA	All	40	Completed	N/A
NCT03633903	4302346	7880428	Cortisol Reactivity	NA	Mindfulness	Behavioral	stress, psychological	Adolescent With Early Life Stress|Resilience	Parallel Assignment	Interventional	Prevention	Randomized	Mindfulness for Resilience in Early Life	2	Mean Difference (Final Values)	1.04	0.05						NA	All	40	Completed	N/A
NCT03633903	4302345	7880428	Cortisol Reactivity	NA	Mindfulness	Behavioral	stress, psychological	Adolescent With Early Life Stress|Resilience	Parallel Assignment	Interventional	Prevention	Randomized	Mindfulness for Resilience in Early Life	2	Mean Difference (Final Values)	0.77	0.05						NA	All	40	Completed	N/A
NCT03635086	4518109	8271435	Geometric Mean Titer of Anti-Chikungunya Antibodies Determined by Enzyme Linked Immunosorbent Assay	NA	MV-CHIK lyophilised formulation, low dose|MV-CHIK liquid frozen formulation, low dose|MV-CHIK SPS® formulation, low dose|MV-CHIK liquid frozen formulation, high dose|Placebo	Biological|Biological|Biological|Biological|Other	chikungunya fever	Chikungunya Virus Infection	Parallel Assignment	Interventional	Prevention	Randomized	Safety, Tolerability and Long-term Immunogenicity of Different Formulations of a Chikungunya Vaccine (V184-005)	5	Geometric Mean Ratio Estimate	17.4	0.0001	ANOVA	3.3	92.2	95		NA	All	60	Completed	Phase 2
NCT03635086	4518119	8271435	Geometric Mean Titer of Anti-Chikungunya Antibodies Determined by Enzyme Linked Immunosorbent Assay	NA	MV-CHIK lyophilised formulation, low dose|MV-CHIK liquid frozen formulation, low dose|MV-CHIK SPS® formulation, low dose|MV-CHIK liquid frozen formulation, high dose|Placebo	Biological|Biological|Biological|Biological|Other	chikungunya fever	Chikungunya Virus Infection	Parallel Assignment	Interventional	Prevention	Randomized	Safety, Tolerability and Long-term Immunogenicity of Different Formulations of a Chikungunya Vaccine (V184-005)	5	Geometric Mean Ratio Estimate	1.1	0.9999	ANOVA	0.3	4.7	95		NA	All	60	Completed	Phase 2
NCT03635086	4518124	8271435	Geometric Mean Titer of Anti-Chikungunya Antibodies Determined by Enzyme Linked Immunosorbent Assay	NA	MV-CHIK lyophilised formulation, low dose|MV-CHIK liquid frozen formulation, low dose|MV-CHIK SPS® formulation, low dose|MV-CHIK liquid frozen formulation, high dose|Placebo	Biological|Biological|Biological|Biological|Other	chikungunya fever	Chikungunya Virus Infection	Parallel Assignment	Interventional	Prevention	Randomized	Safety, Tolerability and Long-term Immunogenicity of Different Formulations of a Chikungunya Vaccine (V184-005)	5	Geometric Mean Ratio Estimate	2.2	0.5739	ANOVA	0.5	9.8	95		NA	All	60	Completed	Phase 2
NCT03635086	4518118	8271435	Geometric Mean Titer of Anti-Chikungunya Antibodies Determined by Enzyme Linked Immunosorbent Assay	NA	MV-CHIK lyophilised formulation, low dose|MV-CHIK liquid frozen formulation, low dose|MV-CHIK SPS® formulation, low dose|MV-CHIK liquid frozen formulation, high dose|Placebo	Biological|Biological|Biological|Biological|Other	chikungunya fever	Chikungunya Virus Infection	Parallel Assignment	Interventional	Prevention	Randomized	Safety, Tolerability and Long-term Immunogenicity of Different Formulations of a Chikungunya Vaccine (V184-005)	5	Geometric Mean Ratio Estimate	0.6	0.9105	ANOVA	0.1	3.2	95		NA	All	60	Completed	Phase 2
NCT03635086	4518138	8271435	Geometric Mean Titer of Anti-Chikungunya Antibodies Determined by Enzyme Linked Immunosorbent Assay	NA	MV-CHIK lyophilised formulation, low dose|MV-CHIK liquid frozen formulation, low dose|MV-CHIK SPS® formulation, low dose|MV-CHIK liquid frozen formulation, high dose|Placebo	Biological|Biological|Biological|Biological|Other	chikungunya fever	Chikungunya Virus Infection	Parallel Assignment	Interventional	Prevention	Randomized	Safety, Tolerability and Long-term Immunogenicity of Different Formulations of a Chikungunya Vaccine (V184-005)	5	Geometric Mean Ratio Estimate	0.5	0.5263	ANOVA	0.1	1.7	95		NA	All	60	Completed	Phase 2
NCT03635086	4518095	8271435	Geometric Mean Titer of Anti-Chikungunya Antibodies Determined by Enzyme Linked Immunosorbent Assay	NA	MV-CHIK lyophilised formulation, low dose|MV-CHIK liquid frozen formulation, low dose|MV-CHIK SPS® formulation, low dose|MV-CHIK liquid frozen formulation, high dose|Placebo	Biological|Biological|Biological|Biological|Other	chikungunya fever	Chikungunya Virus Infection	Parallel Assignment	Interventional	Prevention	Randomized	Safety, Tolerability and Long-term Immunogenicity of Different Formulations of a Chikungunya Vaccine (V184-005)	5	Geometric Mean Ratio Estimate	1.3	0.9945	ANOVA	0.2	6.7	95		NA	All	60	Completed	Phase 2
NCT03635086	4518131	8271435	Geometric Mean Titer of Anti-Chikungunya Antibodies Determined by Enzyme Linked Immunosorbent Assay	NA	MV-CHIK lyophilised formulation, low dose|MV-CHIK liquid frozen formulation, low dose|MV-CHIK SPS® formulation, low dose|MV-CHIK liquid frozen formulation, high dose|Placebo	Biological|Biological|Biological|Biological|Other	chikungunya fever	Chikungunya Virus Infection	Parallel Assignment	Interventional	Prevention	Randomized	Safety, Tolerability and Long-term Immunogenicity of Different Formulations of a Chikungunya Vaccine (V184-005)	5	Geometric Mean Ratio Estimate	1	1	ANOVA	0.3	3.5	95		NA	All	60	Completed	Phase 2
NCT03635086	4518135	8271435	Geometric Mean Titer of Anti-Chikungunya Antibodies Determined by Enzyme Linked Immunosorbent Assay	NA	MV-CHIK lyophilised formulation, low dose|MV-CHIK liquid frozen formulation, low dose|MV-CHIK SPS® formulation, low dose|MV-CHIK liquid frozen formulation, high dose|Placebo	Biological|Biological|Biological|Biological|Other	chikungunya fever	Chikungunya Virus Infection	Parallel Assignment	Interventional	Prevention	Randomized	Safety, Tolerability and Long-term Immunogenicity of Different Formulations of a Chikungunya Vaccine (V184-005)	5	Geometric Mean Ratio Estimate	1	1	ANOVA	0.3	3.4	95		NA	All	60	Completed	Phase 2
NCT03635086	4518105	8271435	Geometric Mean Titer of Anti-Chikungunya Antibodies Determined by Enzyme Linked Immunosorbent Assay	NA	MV-CHIK lyophilised formulation, low dose|MV-CHIK liquid frozen formulation, low dose|MV-CHIK SPS® formulation, low dose|MV-CHIK liquid frozen formulation, high dose|Placebo	Biological|Biological|Biological|Biological|Other	chikungunya fever	Chikungunya Virus Infection	Parallel Assignment	Interventional	Prevention	Randomized	Safety, Tolerability and Long-term Immunogenicity of Different Formulations of a Chikungunya Vaccine (V184-005)	5	Geometric Mean Ratio Estimate	1.9	0.794	ANOVA	0.4	9.9	95		NA	All	60	Completed	Phase 2
NCT03635086	4518094	8271435	Geometric Mean Titer of Anti-Chikungunya Antibodies Determined by Enzyme Linked Immunosorbent Assay	NA	MV-CHIK lyophilised formulation, low dose|MV-CHIK liquid frozen formulation, low dose|MV-CHIK SPS® formulation, low dose|MV-CHIK liquid frozen formulation, high dose|Placebo	Biological|Biological|Biological|Biological|Other	chikungunya fever	Chikungunya Virus Infection	Parallel Assignment	Interventional	Prevention	Randomized	Safety, Tolerability and Long-term Immunogenicity of Different Formulations of a Chikungunya Vaccine (V184-005)	5	Geometric Mean Ratio Estimate	1.5	0.9599	ANOVA	0.3	8.4	95		NA	All	60	Completed	Phase 2
NCT03635086	4518126	8271435	Geometric Mean Titer of Anti-Chikungunya Antibodies Determined by Enzyme Linked Immunosorbent Assay	NA	MV-CHIK lyophilised formulation, low dose|MV-CHIK liquid frozen formulation, low dose|MV-CHIK SPS® formulation, low dose|MV-CHIK liquid frozen formulation, high dose|Placebo	Biological|Biological|Biological|Biological|Other	chikungunya fever	Chikungunya Virus Infection	Parallel Assignment	Interventional	Prevention	Randomized	Safety, Tolerability and Long-term Immunogenicity of Different Formulations of a Chikungunya Vaccine (V184-005)	5	Geometric Mean Ratio Estimate	0.7	0.9503	ANOVA	0.2	3	95		NA	All	60	Completed	Phase 2
NCT03635086	4518114	8271435	Geometric Mean Titer of Anti-Chikungunya Antibodies Determined by Enzyme Linked Immunosorbent Assay	NA	MV-CHIK lyophilised formulation, low dose|MV-CHIK liquid frozen formulation, low dose|MV-CHIK SPS® formulation, low dose|MV-CHIK liquid frozen formulation, high dose|Placebo	Biological|Biological|Biological|Biological|Other	chikungunya fever	Chikungunya Virus Infection	Parallel Assignment	Interventional	Prevention	Randomized	Safety, Tolerability and Long-term Immunogenicity of Different Formulations of a Chikungunya Vaccine (V184-005)	5	Geometric Mean Ratio Estimate	1.6	0.9213	ANOVA	0.3	9.1	95		NA	All	60	Completed	Phase 2
NCT03635086	4518090	8271435	Geometric Mean Titer of Anti-Chikungunya Antibodies Determined by Enzyme Linked Immunosorbent Assay	NA	MV-CHIK lyophilised formulation, low dose|MV-CHIK liquid frozen formulation, low dose|MV-CHIK SPS® formulation, low dose|MV-CHIK liquid frozen formulation, high dose|Placebo	Biological|Biological|Biological|Biological|Other	chikungunya fever	Chikungunya Virus Infection	Parallel Assignment	Interventional	Prevention	Randomized	Safety, Tolerability and Long-term Immunogenicity of Different Formulations of a Chikungunya Vaccine (V184-005)	5	Geometric Mean Ratio Estimate	1.7	0.9112	ANOVA	0.3	9.3	95		NA	All	60	Completed	Phase 2
NCT03635086	4518130	8271435	Geometric Mean Titer of Anti-Chikungunya Antibodies Determined by Enzyme Linked Immunosorbent Assay	NA	MV-CHIK lyophilised formulation, low dose|MV-CHIK liquid frozen formulation, low dose|MV-CHIK SPS® formulation, low dose|MV-CHIK liquid frozen formulation, high dose|Placebo	Biological|Biological|Biological|Biological|Other	chikungunya fever	Chikungunya Virus Infection	Parallel Assignment	Interventional	Prevention	Randomized	Safety, Tolerability and Long-term Immunogenicity of Different Formulations of a Chikungunya Vaccine (V184-005)	5	Geometric Mean Ratio Estimate	1	1	ANOVA	0.3	3.5	95		NA	All	60	Completed	Phase 2
NCT03635086	4518110	8271435	Geometric Mean Titer of Anti-Chikungunya Antibodies Determined by Enzyme Linked Immunosorbent Assay	NA	MV-CHIK lyophilised formulation, low dose|MV-CHIK liquid frozen formulation, low dose|MV-CHIK SPS® formulation, low dose|MV-CHIK liquid frozen formulation, high dose|Placebo	Biological|Biological|Biological|Biological|Other	chikungunya fever	Chikungunya Virus Infection	Parallel Assignment	Interventional	Prevention	Randomized	Safety, Tolerability and Long-term Immunogenicity of Different Formulations of a Chikungunya Vaccine (V184-005)	5	Geometric Mean Ratio Estimate	5.6	0.0488	ANOVA	1	30.7	95		NA	All	60	Completed	Phase 2
NCT03635086	4518092	8271435	Geometric Mean Titer of Anti-Chikungunya Antibodies Determined by Enzyme Linked Immunosorbent Assay	NA	MV-CHIK lyophilised formulation, low dose|MV-CHIK liquid frozen formulation, low dose|MV-CHIK SPS® formulation, low dose|MV-CHIK liquid frozen formulation, high dose|Placebo	Biological|Biological|Biological|Biological|Other	chikungunya fever	Chikungunya Virus Infection	Parallel Assignment	Interventional	Prevention	Randomized	Safety, Tolerability and Long-term Immunogenicity of Different Formulations of a Chikungunya Vaccine (V184-005)	5	Geometric Mean Ratio Estimate	2.5	0.4932	ANOVA	0.5	12.9	95		NA	All	60	Completed	Phase 2
NCT03635086	4518091	8271435	Geometric Mean Titer of Anti-Chikungunya Antibodies Determined by Enzyme Linked Immunosorbent Assay	NA	MV-CHIK lyophilised formulation, low dose|MV-CHIK liquid frozen formulation, low dose|MV-CHIK SPS® formulation, low dose|MV-CHIK liquid frozen formulation, high dose|Placebo	Biological|Biological|Biological|Biological|Other	chikungunya fever	Chikungunya Virus Infection	Parallel Assignment	Interventional	Prevention	Randomized	Safety, Tolerability and Long-term Immunogenicity of Different Formulations of a Chikungunya Vaccine (V184-005)	5	Geometric Mean Ratio Estimate	0.8	0.9983	ANOVA	0.2	4.6	95		NA	All	60	Completed	Phase 2
NCT03635086	4518103	8271435	Geometric Mean Titer of Anti-Chikungunya Antibodies Determined by Enzyme Linked Immunosorbent Assay	NA	MV-CHIK lyophilised formulation, low dose|MV-CHIK liquid frozen formulation, low dose|MV-CHIK SPS® formulation, low dose|MV-CHIK liquid frozen formulation, high dose|Placebo	Biological|Biological|Biological|Biological|Other	chikungunya fever	Chikungunya Virus Infection	Parallel Assignment	Interventional	Prevention	Randomized	Safety, Tolerability and Long-term Immunogenicity of Different Formulations of a Chikungunya Vaccine (V184-005)	5	Geometric Mean Ratio Estimate	1	1	ANOVA	0.2	5.2	95		NA	All	60	Completed	Phase 2
NCT03635086	4518134	8271435	Geometric Mean Titer of Anti-Chikungunya Antibodies Determined by Enzyme Linked Immunosorbent Assay	NA	MV-CHIK lyophilised formulation, low dose|MV-CHIK liquid frozen formulation, low dose|MV-CHIK SPS® formulation, low dose|MV-CHIK liquid frozen formulation, high dose|Placebo	Biological|Biological|Biological|Biological|Other	chikungunya fever	Chikungunya Virus Infection	Parallel Assignment	Interventional	Prevention	Randomized	Safety, Tolerability and Long-term Immunogenicity of Different Formulations of a Chikungunya Vaccine (V184-005)	5	Geometric Mean Ratio Estimate	2	0.55	ANOVA	0.6	7	95		NA	All	60	Completed	Phase 2
NCT03635086	4518102	8271435	Geometric Mean Titer of Anti-Chikungunya Antibodies Determined by Enzyme Linked Immunosorbent Assay	NA	MV-CHIK lyophilised formulation, low dose|MV-CHIK liquid frozen formulation, low dose|MV-CHIK SPS® formulation, low dose|MV-CHIK liquid frozen formulation, high dose|Placebo	Biological|Biological|Biological|Biological|Other	chikungunya fever	Chikungunya Virus Infection	Parallel Assignment	Interventional	Prevention	Randomized	Safety, Tolerability and Long-term Immunogenicity of Different Formulations of a Chikungunya Vaccine (V184-005)	5	Geometric Mean Ratio Estimate	3.3	0.2563	ANOVA	0.6	17.1	95		NA	All	60	Completed	Phase 2
NCT03635086	4518137	8271435	Geometric Mean Titer of Anti-Chikungunya Antibodies Determined by Enzyme Linked Immunosorbent Assay	NA	MV-CHIK lyophilised formulation, low dose|MV-CHIK liquid frozen formulation, low dose|MV-CHIK SPS® formulation, low dose|MV-CHIK liquid frozen formulation, high dose|Placebo	Biological|Biological|Biological|Biological|Other	chikungunya fever	Chikungunya Virus Infection	Parallel Assignment	Interventional	Prevention	Randomized	Safety, Tolerability and Long-term Immunogenicity of Different Formulations of a Chikungunya Vaccine (V184-005)	5	Geometric Mean Ratio Estimate	1	1	ANOVA	0.3	3.5	95		NA	All	60	Completed	Phase 2
NCT03635086	4518097	8271435	Geometric Mean Titer of Anti-Chikungunya Antibodies Determined by Enzyme Linked Immunosorbent Assay	NA	MV-CHIK lyophilised formulation, low dose|MV-CHIK liquid frozen formulation, low dose|MV-CHIK SPS® formulation, low dose|MV-CHIK liquid frozen formulation, high dose|Placebo	Biological|Biological|Biological|Biological|Other	chikungunya fever	Chikungunya Virus Infection	Parallel Assignment	Interventional	Prevention	Randomized	Safety, Tolerability and Long-term Immunogenicity of Different Formulations of a Chikungunya Vaccine (V184-005)	5	Geometric Mean Ratio Estimate	0.8	0.9905	ANOVA	0.1	4.3	95		NA	All	60	Completed	Phase 2
NCT03635086	4518099	8271435	Geometric Mean Titer of Anti-Chikungunya Antibodies Determined by Enzyme Linked Immunosorbent Assay	NA	MV-CHIK lyophilised formulation, low dose|MV-CHIK liquid frozen formulation, low dose|MV-CHIK SPS® formulation, low dose|MV-CHIK liquid frozen formulation, high dose|Placebo	Biological|Biological|Biological|Biological|Other	chikungunya fever	Chikungunya Virus Infection	Parallel Assignment	Interventional	Prevention	Randomized	Safety, Tolerability and Long-term Immunogenicity of Different Formulations of a Chikungunya Vaccine (V184-005)	5	Geometric Mean Ratio Estimate	3.3	0.2661	ANOVA	0.6	16.9	95		NA	All	60	Completed	Phase 2
NCT03635086	4518121	8271435	Geometric Mean Titer of Anti-Chikungunya Antibodies Determined by Enzyme Linked Immunosorbent Assay	NA	MV-CHIK lyophilised formulation, low dose|MV-CHIK liquid frozen formulation, low dose|MV-CHIK SPS® formulation, low dose|MV-CHIK liquid frozen formulation, high dose|Placebo	Biological|Biological|Biological|Biological|Other	chikungunya fever	Chikungunya Virus Infection	Parallel Assignment	Interventional	Prevention	Randomized	Safety, Tolerability and Long-term Immunogenicity of Different Formulations of a Chikungunya Vaccine (V184-005)	5	Geometric Mean Ratio Estimate	0.6	0.827	ANOVA	0.1	2.6	95		NA	All	60	Completed	Phase 2
NCT03635086	4518132	8271435	Geometric Mean Titer of Anti-Chikungunya Antibodies Determined by Enzyme Linked Immunosorbent Assay	NA	MV-CHIK lyophilised formulation, low dose|MV-CHIK liquid frozen formulation, low dose|MV-CHIK SPS® formulation, low dose|MV-CHIK liquid frozen formulation, high dose|Placebo	Biological|Biological|Biological|Biological|Other	chikungunya fever	Chikungunya Virus Infection	Parallel Assignment	Interventional	Prevention	Randomized	Safety, Tolerability and Long-term Immunogenicity of Different Formulations of a Chikungunya Vaccine (V184-005)	5	Geometric Mean Ratio Estimate	2	0.5263	ANOVA	0.6	6.7	95		NA	All	60	Completed	Phase 2
NCT03635086	4518128	8271435	Geometric Mean Titer of Anti-Chikungunya Antibodies Determined by Enzyme Linked Immunosorbent Assay	NA	MV-CHIK lyophilised formulation, low dose|MV-CHIK liquid frozen formulation, low dose|MV-CHIK SPS® formulation, low dose|MV-CHIK liquid frozen formulation, high dose|Placebo	Biological|Biological|Biological|Biological|Other	chikungunya fever	Chikungunya Virus Infection	Parallel Assignment	Interventional	Prevention	Randomized	Safety, Tolerability and Long-term Immunogenicity of Different Formulations of a Chikungunya Vaccine (V184-005)	5	Geometric Mean Ratio Estimate	0.5	0.7708	ANOVA	0.1	2.4	95		NA	All	60	Completed	Phase 2
NCT03635086	4518101	8271435	Geometric Mean Titer of Anti-Chikungunya Antibodies Determined by Enzyme Linked Immunosorbent Assay	NA	MV-CHIK lyophilised formulation, low dose|MV-CHIK liquid frozen formulation, low dose|MV-CHIK SPS® formulation, low dose|MV-CHIK liquid frozen formulation, high dose|Placebo	Biological|Biological|Biological|Biological|Other	chikungunya fever	Chikungunya Virus Infection	Parallel Assignment	Interventional	Prevention	Randomized	Safety, Tolerability and Long-term Immunogenicity of Different Formulations of a Chikungunya Vaccine (V184-005)	5	Geometric Mean Ratio Estimate	0.6	0.9237	ANOVA	0.1	3.3	95		NA	All	60	Completed	Phase 2
NCT03635086	4518133	8271435	Geometric Mean Titer of Anti-Chikungunya Antibodies Determined by Enzyme Linked Immunosorbent Assay	NA	MV-CHIK lyophilised formulation, low dose|MV-CHIK liquid frozen formulation, low dose|MV-CHIK SPS® formulation, low dose|MV-CHIK liquid frozen formulation, high dose|Placebo	Biological|Biological|Biological|Biological|Other	chikungunya fever	Chikungunya Virus Infection	Parallel Assignment	Interventional	Prevention	Randomized	Safety, Tolerability and Long-term Immunogenicity of Different Formulations of a Chikungunya Vaccine (V184-005)	5	Geometric Mean Ratio Estimate	2	0.5263	ANOVA	0.6	6.7	95		NA	All	60	Completed	Phase 2
NCT03635086	4518106	8271435	Geometric Mean Titer of Anti-Chikungunya Antibodies Determined by Enzyme Linked Immunosorbent Assay	NA	MV-CHIK lyophilised formulation, low dose|MV-CHIK liquid frozen formulation, low dose|MV-CHIK SPS® formulation, low dose|MV-CHIK liquid frozen formulation, high dose|Placebo	Biological|Biological|Biological|Biological|Other	chikungunya fever	Chikungunya Virus Infection	Parallel Assignment	Interventional	Prevention	Randomized	Safety, Tolerability and Long-term Immunogenicity of Different Formulations of a Chikungunya Vaccine (V184-005)	5	Geometric Mean Ratio Estimate	0.6	0.8916	ANOVA	0.1	3.1	95		NA	All	60	Completed	Phase 2
NCT03635086	4518100	8271435	Geometric Mean Titer of Anti-Chikungunya Antibodies Determined by Enzyme Linked Immunosorbent Assay	NA	MV-CHIK lyophilised formulation, low dose|MV-CHIK liquid frozen formulation, low dose|MV-CHIK SPS® formulation, low dose|MV-CHIK liquid frozen formulation, high dose|Placebo	Biological|Biological|Biological|Biological|Other	chikungunya fever	Chikungunya Virus Infection	Parallel Assignment	Interventional	Prevention	Randomized	Safety, Tolerability and Long-term Immunogenicity of Different Formulations of a Chikungunya Vaccine (V184-005)	5	Geometric Mean Ratio Estimate	2	0.7708	ANOVA	0.4	10.8	95		NA	All	60	Completed	Phase 2
NCT03635086	4518125	8271435	Geometric Mean Titer of Anti-Chikungunya Antibodies Determined by Enzyme Linked Immunosorbent Assay	NA	MV-CHIK lyophilised formulation, low dose|MV-CHIK liquid frozen formulation, low dose|MV-CHIK SPS® formulation, low dose|MV-CHIK liquid frozen formulation, high dose|Placebo	Biological|Biological|Biological|Biological|Other	chikungunya fever	Chikungunya Virus Infection	Parallel Assignment	Interventional	Prevention	Randomized	Safety, Tolerability and Long-term Immunogenicity of Different Formulations of a Chikungunya Vaccine (V184-005)	5	Geometric Mean Ratio Estimate	0.7	0.9791	ANOVA	0.2	3.2	95		NA	All	60	Completed	Phase 2
NCT03635086	4518129	8271435	Geometric Mean Titer of Anti-Chikungunya Antibodies Determined by Enzyme Linked Immunosorbent Assay	NA	MV-CHIK lyophilised formulation, low dose|MV-CHIK liquid frozen formulation, low dose|MV-CHIK SPS® formulation, low dose|MV-CHIK liquid frozen formulation, high dose|Placebo	Biological|Biological|Biological|Biological|Other	chikungunya fever	Chikungunya Virus Infection	Parallel Assignment	Interventional	Prevention	Randomized	Safety, Tolerability and Long-term Immunogenicity of Different Formulations of a Chikungunya Vaccine (V184-005)	5	Geometric Mean Ratio Estimate	1	1	ANOVA	0.3	3.4	95		NA	All	60	Completed	Phase 2
NCT03635086	4518113	8271435	Geometric Mean Titer of Anti-Chikungunya Antibodies Determined by Enzyme Linked Immunosorbent Assay	NA	MV-CHIK lyophilised formulation, low dose|MV-CHIK liquid frozen formulation, low dose|MV-CHIK SPS® formulation, low dose|MV-CHIK liquid frozen formulation, high dose|Placebo	Biological|Biological|Biological|Biological|Other	chikungunya fever	Chikungunya Virus Infection	Parallel Assignment	Interventional	Prevention	Randomized	Safety, Tolerability and Long-term Immunogenicity of Different Formulations of a Chikungunya Vaccine (V184-005)	5	Geometric Mean Ratio Estimate	0.5	0.8092	ANOVA	0.1	2.8	95		NA	All	60	Completed	Phase 2
NCT03635086	4518108	8271435	Geometric Mean Titer of Anti-Chikungunya Antibodies Determined by Enzyme Linked Immunosorbent Assay	NA	MV-CHIK lyophilised formulation, low dose|MV-CHIK liquid frozen formulation, low dose|MV-CHIK SPS® formulation, low dose|MV-CHIK liquid frozen formulation, high dose|Placebo	Biological|Biological|Biological|Biological|Other	chikungunya fever	Chikungunya Virus Infection	Parallel Assignment	Interventional	Prevention	Randomized	Safety, Tolerability and Long-term Immunogenicity of Different Formulations of a Chikungunya Vaccine (V184-005)	5	Geometric Mean Ratio Estimate	0.6	0.8831	ANOVA	0.1	3	95		NA	All	60	Completed	Phase 2
NCT03635086	4518098	8271435	Geometric Mean Titer of Anti-Chikungunya Antibodies Determined by Enzyme Linked Immunosorbent Assay	NA	MV-CHIK lyophilised formulation, low dose|MV-CHIK liquid frozen formulation, low dose|MV-CHIK SPS® formulation, low dose|MV-CHIK liquid frozen formulation, high dose|Placebo	Biological|Biological|Biological|Biological|Other	chikungunya fever	Chikungunya Virus Infection	Parallel Assignment	Interventional	Prevention	Randomized	Safety, Tolerability and Long-term Immunogenicity of Different Formulations of a Chikungunya Vaccine (V184-005)	5	Geometric Mean Ratio Estimate	0.5	0.7614	ANOVA	0.1	2.6	95		NA	All	60	Completed	Phase 2
NCT03635086	4518089	8271435	Geometric Mean Titer of Anti-Chikungunya Antibodies Determined by Enzyme Linked Immunosorbent Assay	NA	MV-CHIK lyophilised formulation, low dose|MV-CHIK liquid frozen formulation, low dose|MV-CHIK SPS® formulation, low dose|MV-CHIK liquid frozen formulation, high dose|Placebo	Biological|Biological|Biological|Biological|Other	chikungunya fever	Chikungunya Virus Infection	Parallel Assignment	Interventional	Prevention	Randomized	Safety, Tolerability and Long-term Immunogenicity of Different Formulations of a Chikungunya Vaccine (V184-005)	5	Geometric Mean Ratio Estimate	2	0.7431	ANOVA	0.4	10.2	95		NA	All	60	Completed	Phase 2
NCT03635086	4518104	8271435	Geometric Mean Titer of Anti-Chikungunya Antibodies Determined by Enzyme Linked Immunosorbent Assay	NA	MV-CHIK lyophilised formulation, low dose|MV-CHIK liquid frozen formulation, low dose|MV-CHIK SPS® formulation, low dose|MV-CHIK liquid frozen formulation, high dose|Placebo	Biological|Biological|Biological|Biological|Other	chikungunya fever	Chikungunya Virus Infection	Parallel Assignment	Interventional	Prevention	Randomized	Safety, Tolerability and Long-term Immunogenicity of Different Formulations of a Chikungunya Vaccine (V184-005)	5	Geometric Mean Ratio Estimate	1.6	0.9169	ANOVA	0.3	8.9	95		NA	All	60	Completed	Phase 2
NCT03635086	4518115	8271435	Geometric Mean Titer of Anti-Chikungunya Antibodies Determined by Enzyme Linked Immunosorbent Assay	NA	MV-CHIK lyophilised formulation, low dose|MV-CHIK liquid frozen formulation, low dose|MV-CHIK SPS® formulation, low dose|MV-CHIK liquid frozen formulation, high dose|Placebo	Biological|Biological|Biological|Biological|Other	chikungunya fever	Chikungunya Virus Infection	Parallel Assignment	Interventional	Prevention	Randomized	Safety, Tolerability and Long-term Immunogenicity of Different Formulations of a Chikungunya Vaccine (V184-005)	5	Geometric Mean Ratio Estimate	5.5	0.0423	ANOVA	1	29.2	95		NA	All	60	Completed	Phase 2
NCT03635086	4518136	8271435	Geometric Mean Titer of Anti-Chikungunya Antibodies Determined by Enzyme Linked Immunosorbent Assay	NA	MV-CHIK lyophilised formulation, low dose|MV-CHIK liquid frozen formulation, low dose|MV-CHIK SPS® formulation, low dose|MV-CHIK liquid frozen formulation, high dose|Placebo	Biological|Biological|Biological|Biological|Other	chikungunya fever	Chikungunya Virus Infection	Parallel Assignment	Interventional	Prevention	Randomized	Safety, Tolerability and Long-term Immunogenicity of Different Formulations of a Chikungunya Vaccine (V184-005)	5	Geometric Mean Ratio Estimate	1	1	ANOVA	0.3	3.4	95		NA	All	60	Completed	Phase 2
NCT03635086	4518116	8271435	Geometric Mean Titer of Anti-Chikungunya Antibodies Determined by Enzyme Linked Immunosorbent Assay	NA	MV-CHIK lyophilised formulation, low dose|MV-CHIK liquid frozen formulation, low dose|MV-CHIK SPS® formulation, low dose|MV-CHIK liquid frozen formulation, high dose|Placebo	Biological|Biological|Biological|Biological|Other	chikungunya fever	Chikungunya Virus Infection	Parallel Assignment	Interventional	Prevention	Randomized	Safety, Tolerability and Long-term Immunogenicity of Different Formulations of a Chikungunya Vaccine (V184-005)	5	Geometric Mean Ratio Estimate	0.3	0.3047	ANOVA	0.1	1.7	95		NA	All	60	Completed	Phase 2
NCT03635086	4518093	8271435	Geometric Mean Titer of Anti-Chikungunya Antibodies Determined by Enzyme Linked Immunosorbent Assay	NA	MV-CHIK lyophilised formulation, low dose|MV-CHIK liquid frozen formulation, low dose|MV-CHIK SPS® formulation, low dose|MV-CHIK liquid frozen formulation, high dose|Placebo	Biological|Biological|Biological|Biological|Other	chikungunya fever	Chikungunya Virus Infection	Parallel Assignment	Interventional	Prevention	Randomized	Safety, Tolerability and Long-term Immunogenicity of Different Formulations of a Chikungunya Vaccine (V184-005)	5	Geometric Mean Ratio Estimate	1.3	0.9942	ANOVA	0.2	6.4	95		NA	All	60	Completed	Phase 2
NCT03635086	4518111	8271435	Geometric Mean Titer of Anti-Chikungunya Antibodies Determined by Enzyme Linked Immunosorbent Assay	NA	MV-CHIK lyophilised formulation, low dose|MV-CHIK liquid frozen formulation, low dose|MV-CHIK SPS® formulation, low dose|MV-CHIK liquid frozen formulation, high dose|Placebo	Biological|Biological|Biological|Biological|Other	chikungunya fever	Chikungunya Virus Infection	Parallel Assignment	Interventional	Prevention	Randomized	Safety, Tolerability and Long-term Immunogenicity of Different Formulations of a Chikungunya Vaccine (V184-005)	5	Geometric Mean Ratio Estimate	0.3	0.3347	ANOVA	0.1	1.8	95		NA	All	60	Completed	Phase 2
NCT03635086	4518127	8271435	Geometric Mean Titer of Anti-Chikungunya Antibodies Determined by Enzyme Linked Immunosorbent Assay	NA	MV-CHIK lyophilised formulation, low dose|MV-CHIK liquid frozen formulation, low dose|MV-CHIK SPS® formulation, low dose|MV-CHIK liquid frozen formulation, high dose|Placebo	Biological|Biological|Biological|Biological|Other	chikungunya fever	Chikungunya Virus Infection	Parallel Assignment	Interventional	Prevention	Randomized	Safety, Tolerability and Long-term Immunogenicity of Different Formulations of a Chikungunya Vaccine (V184-005)	5	Geometric Mean Ratio Estimate	1.2	0.9966	ANOVA	0.3	5.4	95		NA	All	60	Completed	Phase 2
NCT03635086	4518123	8271435	Geometric Mean Titer of Anti-Chikungunya Antibodies Determined by Enzyme Linked Immunosorbent Assay	NA	MV-CHIK lyophilised formulation, low dose|MV-CHIK liquid frozen formulation, low dose|MV-CHIK SPS® formulation, low dose|MV-CHIK liquid frozen formulation, high dose|Placebo	Biological|Biological|Biological|Biological|Other	chikungunya fever	Chikungunya Virus Infection	Parallel Assignment	Interventional	Prevention	Randomized	Safety, Tolerability and Long-term Immunogenicity of Different Formulations of a Chikungunya Vaccine (V184-005)	5	Geometric Mean Ratio Estimate	1.3	0.9918	ANOVA	0.3	5.4	95		NA	All	60	Completed	Phase 2
NCT03635086	4518120	8271435	Geometric Mean Titer of Anti-Chikungunya Antibodies Determined by Enzyme Linked Immunosorbent Assay	NA	MV-CHIK lyophilised formulation, low dose|MV-CHIK liquid frozen formulation, low dose|MV-CHIK SPS® formulation, low dose|MV-CHIK liquid frozen formulation, high dose|Placebo	Biological|Biological|Biological|Biological|Other	chikungunya fever	Chikungunya Virus Infection	Parallel Assignment	Interventional	Prevention	Randomized	Safety, Tolerability and Long-term Immunogenicity of Different Formulations of a Chikungunya Vaccine (V184-005)	5	Geometric Mean Ratio Estimate	0.6	0.893	ANOVA	0.1	2.8	95		NA	All	60	Completed	Phase 2
NCT03635086	4518107	8271435	Geometric Mean Titer of Anti-Chikungunya Antibodies Determined by Enzyme Linked Immunosorbent Assay	NA	MV-CHIK lyophilised formulation, low dose|MV-CHIK liquid frozen formulation, low dose|MV-CHIK SPS® formulation, low dose|MV-CHIK liquid frozen formulation, high dose|Placebo	Biological|Biological|Biological|Biological|Other	chikungunya fever	Chikungunya Virus Infection	Parallel Assignment	Interventional	Prevention	Randomized	Safety, Tolerability and Long-term Immunogenicity of Different Formulations of a Chikungunya Vaccine (V184-005)	5	Geometric Mean Ratio Estimate	1	1	ANOVA	0.2	5.2	95		NA	All	60	Completed	Phase 2
NCT03635086	4518122	8271435	Geometric Mean Titer of Anti-Chikungunya Antibodies Determined by Enzyme Linked Immunosorbent Assay	NA	MV-CHIK lyophilised formulation, low dose|MV-CHIK liquid frozen formulation, low dose|MV-CHIK SPS® formulation, low dose|MV-CHIK liquid frozen formulation, high dose|Placebo	Biological|Biological|Biological|Biological|Other	chikungunya fever	Chikungunya Virus Infection	Parallel Assignment	Interventional	Prevention	Randomized	Safety, Tolerability and Long-term Immunogenicity of Different Formulations of a Chikungunya Vaccine (V184-005)	5	Geometric Mean Ratio Estimate	1.4	0.9748	ANOVA	0.3	5.9	95		NA	All	60	Completed	Phase 2
NCT03635086	4518112	8271435	Geometric Mean Titer of Anti-Chikungunya Antibodies Determined by Enzyme Linked Immunosorbent Assay	NA	MV-CHIK lyophilised formulation, low dose|MV-CHIK liquid frozen formulation, low dose|MV-CHIK SPS® formulation, low dose|MV-CHIK liquid frozen formulation, high dose|Placebo	Biological|Biological|Biological|Biological|Other	chikungunya fever	Chikungunya Virus Infection	Parallel Assignment	Interventional	Prevention	Randomized	Safety, Tolerability and Long-term Immunogenicity of Different Formulations of a Chikungunya Vaccine (V184-005)	5	Geometric Mean Ratio Estimate	9.1	0.004	ANOVA	1.7	48.5	95		NA	All	60	Completed	Phase 2
NCT03635086	4518096	8271435	Geometric Mean Titer of Anti-Chikungunya Antibodies Determined by Enzyme Linked Immunosorbent Assay	NA	MV-CHIK lyophilised formulation, low dose|MV-CHIK liquid frozen formulation, low dose|MV-CHIK SPS® formulation, low dose|MV-CHIK liquid frozen formulation, high dose|Placebo	Biological|Biological|Biological|Biological|Other	chikungunya fever	Chikungunya Virus Infection	Parallel Assignment	Interventional	Prevention	Randomized	Safety, Tolerability and Long-term Immunogenicity of Different Formulations of a Chikungunya Vaccine (V184-005)	5	Geometric Mean Ratio Estimate	0.6	0.933	ANOVA	0.1	3.3	95		NA	All	60	Completed	Phase 2
NCT03635086	4518117	8271435	Geometric Mean Titer of Anti-Chikungunya Antibodies Determined by Enzyme Linked Immunosorbent Assay	NA	MV-CHIK lyophilised formulation, low dose|MV-CHIK liquid frozen formulation, low dose|MV-CHIK SPS® formulation, low dose|MV-CHIK liquid frozen formulation, high dose|Placebo	Biological|Biological|Biological|Biological|Other	chikungunya fever	Chikungunya Virus Infection	Parallel Assignment	Interventional	Prevention	Randomized	Safety, Tolerability and Long-term Immunogenicity of Different Formulations of a Chikungunya Vaccine (V184-005)	5	Geometric Mean Ratio Estimate	1	1	ANOVA	0.2	5.5	95		NA	All	60	Completed	Phase 2
NCT03635086	4518174	8271444	Geometric Mean Titer of Anti-Chikungunya Antibodies as Measured by PRNT50	NA	MV-CHIK lyophilised formulation, low dose|MV-CHIK liquid frozen formulation, low dose|MV-CHIK SPS® formulation, low dose|MV-CHIK liquid frozen formulation, high dose|Placebo	Biological|Biological|Biological|Biological|Other	chikungunya fever	Chikungunya Virus Infection	Parallel Assignment	Interventional	Prevention	Randomized	Safety, Tolerability and Long-term Immunogenicity of Different Formulations of a Chikungunya Vaccine (V184-005)	5	Geometric Mean Ratio Estimate	2.2	0.3778	ANOVA	0.6	7.6	95		NA	All	60	Completed	Phase 2
NCT03635086	4518172	8271444	Geometric Mean Titer of Anti-Chikungunya Antibodies as Measured by PRNT50	NA	MV-CHIK lyophilised formulation, low dose|MV-CHIK liquid frozen formulation, low dose|MV-CHIK SPS® formulation, low dose|MV-CHIK liquid frozen formulation, high dose|Placebo	Biological|Biological|Biological|Biological|Other	chikungunya fever	Chikungunya Virus Infection	Parallel Assignment	Interventional	Prevention	Randomized	Safety, Tolerability and Long-term Immunogenicity of Different Formulations of a Chikungunya Vaccine (V184-005)	5	Geometric Mean Ratio Estimate	1.6	0.8213	ANOVA	0.5	5.3	95		NA	All	60	Completed	Phase 2
NCT03635086	4518183	8271444	Geometric Mean Titer of Anti-Chikungunya Antibodies as Measured by PRNT50	NA	MV-CHIK lyophilised formulation, low dose|MV-CHIK liquid frozen formulation, low dose|MV-CHIK SPS® formulation, low dose|MV-CHIK liquid frozen formulation, high dose|Placebo	Biological|Biological|Biological|Biological|Other	chikungunya fever	Chikungunya Virus Infection	Parallel Assignment	Interventional	Prevention	Randomized	Safety, Tolerability and Long-term Immunogenicity of Different Formulations of a Chikungunya Vaccine (V184-005)	5	Geometric Mean Ratio Estimate	1.7	0.5263	ANOVA	0.6	4.6	95		NA	All	60	Completed	Phase 2
NCT03635086	4518158	8271444	Geometric Mean Titer of Anti-Chikungunya Antibodies as Measured by PRNT50	NA	MV-CHIK lyophilised formulation, low dose|MV-CHIK liquid frozen formulation, low dose|MV-CHIK SPS® formulation, low dose|MV-CHIK liquid frozen formulation, high dose|Placebo	Biological|Biological|Biological|Biological|Other	chikungunya fever	Chikungunya Virus Infection	Parallel Assignment	Interventional	Prevention	Randomized	Safety, Tolerability and Long-term Immunogenicity of Different Formulations of a Chikungunya Vaccine (V184-005)	5	Geometric Mean Ratio Estimate	0.8	0.9777	ANOVA	0.2	3	95		NA	All	60	Completed	Phase 2
NCT03635086	4518167	8271444	Geometric Mean Titer of Anti-Chikungunya Antibodies as Measured by PRNT50	NA	MV-CHIK lyophilised formulation, low dose|MV-CHIK liquid frozen formulation, low dose|MV-CHIK SPS® formulation, low dose|MV-CHIK liquid frozen formulation, high dose|Placebo	Biological|Biological|Biological|Biological|Other	chikungunya fever	Chikungunya Virus Infection	Parallel Assignment	Interventional	Prevention	Randomized	Safety, Tolerability and Long-term Immunogenicity of Different Formulations of a Chikungunya Vaccine (V184-005)	5	Geometric Mean Ratio Estimate	1.5	0.9287	ANOVA	0.3	7.2	95		NA	All	60	Completed	Phase 2
NCT03635086	4518145	8271444	Geometric Mean Titer of Anti-Chikungunya Antibodies as Measured by PRNT50	NA	MV-CHIK lyophilised formulation, low dose|MV-CHIK liquid frozen formulation, low dose|MV-CHIK SPS® formulation, low dose|MV-CHIK liquid frozen formulation, high dose|Placebo	Biological|Biological|Biological|Biological|Other	chikungunya fever	Chikungunya Virus Infection	Parallel Assignment	Interventional	Prevention	Randomized	Safety, Tolerability and Long-term Immunogenicity of Different Formulations of a Chikungunya Vaccine (V184-005)	5	Geometric Mean Ratio Estimate	1.4	0.909	ANOVA	0.4	4.9	95		NA	All	60	Completed	Phase 2
NCT03635086	4518182	8271444	Geometric Mean Titer of Anti-Chikungunya Antibodies as Measured by PRNT50	NA	MV-CHIK lyophilised formulation, low dose|MV-CHIK liquid frozen formulation, low dose|MV-CHIK SPS® formulation, low dose|MV-CHIK liquid frozen formulation, high dose|Placebo	Biological|Biological|Biological|Biological|Other	chikungunya fever	Chikungunya Virus Infection	Parallel Assignment	Interventional	Prevention	Randomized	Safety, Tolerability and Long-term Immunogenicity of Different Formulations of a Chikungunya Vaccine (V184-005)	5	Geometric Mean Ratio Estimate	1.7	0.5263	ANOVA	0.6	4.6	95		NA	All	60	Completed	Phase 2
NCT03635086	4518162	8271444	Geometric Mean Titer of Anti-Chikungunya Antibodies as Measured by PRNT50	NA	MV-CHIK lyophilised formulation, low dose|MV-CHIK liquid frozen formulation, low dose|MV-CHIK SPS® formulation, low dose|MV-CHIK liquid frozen formulation, high dose|Placebo	Biological|Biological|Biological|Biological|Other	chikungunya fever	Chikungunya Virus Infection	Parallel Assignment	Interventional	Prevention	Randomized	Safety, Tolerability and Long-term Immunogenicity of Different Formulations of a Chikungunya Vaccine (V184-005)	5	Geometric Mean Ratio Estimate	2.8	0.292	ANOVA	0.6	11.9	95		NA	All	60	Completed	Phase 2
NCT03635086	4518143	8271444	Geometric Mean Titer of Anti-Chikungunya Antibodies as Measured by PRNT50	NA	MV-CHIK lyophilised formulation, low dose|MV-CHIK liquid frozen formulation, low dose|MV-CHIK SPS® formulation, low dose|MV-CHIK liquid frozen formulation, high dose|Placebo	Biological|Biological|Biological|Biological|Other	chikungunya fever	Chikungunya Virus Infection	Parallel Assignment	Interventional	Prevention	Randomized	Safety, Tolerability and Long-term Immunogenicity of Different Formulations of a Chikungunya Vaccine (V184-005)	5	Geometric Mean Ratio Estimate	1.4	0.9112	ANOVA	0.4	4.7	95		NA	All	60	Completed	Phase 2
NCT03635086	4518181	8271444	Geometric Mean Titer of Anti-Chikungunya Antibodies as Measured by PRNT50	NA	MV-CHIK lyophilised formulation, low dose|MV-CHIK liquid frozen formulation, low dose|MV-CHIK SPS® formulation, low dose|MV-CHIK liquid frozen formulation, high dose|Placebo	Biological|Biological|Biological|Biological|Other	chikungunya fever	Chikungunya Virus Infection	Parallel Assignment	Interventional	Prevention	Randomized	Safety, Tolerability and Long-term Immunogenicity of Different Formulations of a Chikungunya Vaccine (V184-005)	5	Geometric Mean Ratio Estimate	1	1	ANOVA	0.4	2.8	95		NA	All	60	Completed	Phase 2
NCT03635086	4518155	8271444	Geometric Mean Titer of Anti-Chikungunya Antibodies as Measured by PRNT50	NA	MV-CHIK lyophilised formulation, low dose|MV-CHIK liquid frozen formulation, low dose|MV-CHIK SPS® formulation, low dose|MV-CHIK liquid frozen formulation, high dose|Placebo	Biological|Biological|Biological|Biological|Other	chikungunya fever	Chikungunya Virus Infection	Parallel Assignment	Interventional	Prevention	Randomized	Safety, Tolerability and Long-term Immunogenicity of Different Formulations of a Chikungunya Vaccine (V184-005)	5	Geometric Mean Ratio Estimate	2	0.588	ANOVA	0.5	7.9	95		NA	All	60	Completed	Phase 2
NCT03635086	4518156	8271444	Geometric Mean Titer of Anti-Chikungunya Antibodies as Measured by PRNT50	NA	MV-CHIK lyophilised formulation, low dose|MV-CHIK liquid frozen formulation, low dose|MV-CHIK SPS® formulation, low dose|MV-CHIK liquid frozen formulation, high dose|Placebo	Biological|Biological|Biological|Biological|Other	chikungunya fever	Chikungunya Virus Infection	Parallel Assignment	Interventional	Prevention	Randomized	Safety, Tolerability and Long-term Immunogenicity of Different Formulations of a Chikungunya Vaccine (V184-005)	5	Geometric Mean Ratio Estimate	1.2	0.9979	ANOVA	0.3	4.5	95		NA	All	60	Completed	Phase 2
NCT03635086	4518142	8271444	Geometric Mean Titer of Anti-Chikungunya Antibodies as Measured by PRNT50	NA	MV-CHIK lyophilised formulation, low dose|MV-CHIK liquid frozen formulation, low dose|MV-CHIK SPS® formulation, low dose|MV-CHIK liquid frozen formulation, high dose|Placebo	Biological|Biological|Biological|Biological|Other	chikungunya fever	Chikungunya Virus Infection	Parallel Assignment	Interventional	Prevention	Randomized	Safety, Tolerability and Long-term Immunogenicity of Different Formulations of a Chikungunya Vaccine (V184-005)	5	Geometric Mean Ratio Estimate	2.4	0.257	ANOVA	0.7	7.8	95		NA	All	60	Completed	Phase 2
NCT03635086	4518184	8271444	Geometric Mean Titer of Anti-Chikungunya Antibodies as Measured by PRNT50	NA	MV-CHIK lyophilised formulation, low dose|MV-CHIK liquid frozen formulation, low dose|MV-CHIK SPS® formulation, low dose|MV-CHIK liquid frozen formulation, high dose|Placebo	Biological|Biological|Biological|Biological|Other	chikungunya fever	Chikungunya Virus Infection	Parallel Assignment	Interventional	Prevention	Randomized	Safety, Tolerability and Long-term Immunogenicity of Different Formulations of a Chikungunya Vaccine (V184-005)	5	Geometric Mean Ratio Estimate	1.7	0.55	ANOVA	0.6	4.7	95		NA	All	60	Completed	Phase 2
NCT03635086	4518144	8271444	Geometric Mean Titer of Anti-Chikungunya Antibodies as Measured by PRNT50	NA	MV-CHIK lyophilised formulation, low dose|MV-CHIK liquid frozen formulation, low dose|MV-CHIK SPS® formulation, low dose|MV-CHIK liquid frozen formulation, high dose|Placebo	Biological|Biological|Biological|Biological|Other	chikungunya fever	Chikungunya Virus Infection	Parallel Assignment	Interventional	Prevention	Randomized	Safety, Tolerability and Long-term Immunogenicity of Different Formulations of a Chikungunya Vaccine (V184-005)	5	Geometric Mean Ratio Estimate	1.3	0.9651	ANOVA	0.4	4.7	95		NA	All	60	Completed	Phase 2
NCT03635086	4518160	8271444	Geometric Mean Titer of Anti-Chikungunya Antibodies as Measured by PRNT50	NA	MV-CHIK lyophilised formulation, low dose|MV-CHIK liquid frozen formulation, low dose|MV-CHIK SPS® formulation, low dose|MV-CHIK liquid frozen formulation, high dose|Placebo	Biological|Biological|Biological|Biological|Other	chikungunya fever	Chikungunya Virus Infection	Parallel Assignment	Interventional	Prevention	Randomized	Safety, Tolerability and Long-term Immunogenicity of Different Formulations of a Chikungunya Vaccine (V184-005)	5	Geometric Mean Ratio Estimate	2	0.7229	ANOVA	0.4	9.2	95		NA	All	60	Completed	Phase 2
NCT03635086	4518151	8271444	Geometric Mean Titer of Anti-Chikungunya Antibodies as Measured by PRNT50	NA	MV-CHIK lyophilised formulation, low dose|MV-CHIK liquid frozen formulation, low dose|MV-CHIK SPS® formulation, low dose|MV-CHIK liquid frozen formulation, high dose|Placebo	Biological|Biological|Biological|Biological|Other	chikungunya fever	Chikungunya Virus Infection	Parallel Assignment	Interventional	Prevention	Randomized	Safety, Tolerability and Long-term Immunogenicity of Different Formulations of a Chikungunya Vaccine (V184-005)	5	Geometric Mean Ratio Estimate	0.9	0.9991	ANOVA	0.2	3.6	95		NA	All	60	Completed	Phase 2
NCT03635086	4518154	8271444	Geometric Mean Titer of Anti-Chikungunya Antibodies as Measured by PRNT50	NA	MV-CHIK lyophilised formulation, low dose|MV-CHIK liquid frozen formulation, low dose|MV-CHIK SPS® formulation, low dose|MV-CHIK liquid frozen formulation, high dose|Placebo	Biological|Biological|Biological|Biological|Other	chikungunya fever	Chikungunya Virus Infection	Parallel Assignment	Interventional	Prevention	Randomized	Safety, Tolerability and Long-term Immunogenicity of Different Formulations of a Chikungunya Vaccine (V184-005)	5	Geometric Mean Ratio Estimate	1.7	0.7973	ANOVA	0.4	7	95		NA	All	60	Completed	Phase 2
NCT03635086	4518147	8271444	Geometric Mean Titer of Anti-Chikungunya Antibodies as Measured by PRNT50	NA	MV-CHIK lyophilised formulation, low dose|MV-CHIK liquid frozen formulation, low dose|MV-CHIK SPS® formulation, low dose|MV-CHIK liquid frozen formulation, high dose|Placebo	Biological|Biological|Biological|Biological|Other	chikungunya fever	Chikungunya Virus Infection	Parallel Assignment	Interventional	Prevention	Randomized	Safety, Tolerability and Long-term Immunogenicity of Different Formulations of a Chikungunya Vaccine (V184-005)	5	Geometric Mean Ratio Estimate	0.8	0.9915	ANOVA	0.2	2.9	95		NA	All	60	Completed	Phase 2
NCT03635086	4518139	8271444	Geometric Mean Titer of Anti-Chikungunya Antibodies as Measured by PRNT50	NA	MV-CHIK lyophilised formulation, low dose|MV-CHIK liquid frozen formulation, low dose|MV-CHIK SPS® formulation, low dose|MV-CHIK liquid frozen formulation, high dose|Placebo	Biological|Biological|Biological|Biological|Other	chikungunya fever	Chikungunya Virus Infection	Parallel Assignment	Interventional	Prevention	Randomized	Safety, Tolerability and Long-term Immunogenicity of Different Formulations of a Chikungunya Vaccine (V184-005)	5	Geometric Mean Ratio Estimate	1.7	0.7523	ANOVA	0.5	5.4	95		NA	All	60	Completed	Phase 2
NCT03635086	4518146	8271444	Geometric Mean Titer of Anti-Chikungunya Antibodies as Measured by PRNT50	NA	MV-CHIK lyophilised formulation, low dose|MV-CHIK liquid frozen formulation, low dose|MV-CHIK SPS® formulation, low dose|MV-CHIK liquid frozen formulation, high dose|Placebo	Biological|Biological|Biological|Biological|Other	chikungunya fever	Chikungunya Virus Infection	Parallel Assignment	Interventional	Prevention	Randomized	Safety, Tolerability and Long-term Immunogenicity of Different Formulations of a Chikungunya Vaccine (V184-005)	5	Geometric Mean Ratio Estimate	0.9	0.998	ANOVA	0.3	3	95		NA	All	60	Completed	Phase 2
NCT03635086	4518161	8271444	Geometric Mean Titer of Anti-Chikungunya Antibodies as Measured by PRNT50	NA	MV-CHIK lyophilised formulation, low dose|MV-CHIK liquid frozen formulation, low dose|MV-CHIK SPS® formulation, low dose|MV-CHIK liquid frozen formulation, high dose|Placebo	Biological|Biological|Biological|Biological|Other	chikungunya fever	Chikungunya Virus Infection	Parallel Assignment	Interventional	Prevention	Randomized	Safety, Tolerability and Long-term Immunogenicity of Different Formulations of a Chikungunya Vaccine (V184-005)	5	Geometric Mean Ratio Estimate	0.3	0.184	ANOVA	0.1	1.4	95		NA	All	60	Completed	Phase 2
NCT03635086	4518175	8271444	Geometric Mean Titer of Anti-Chikungunya Antibodies as Measured by PRNT50	NA	MV-CHIK lyophilised formulation, low dose|MV-CHIK liquid frozen formulation, low dose|MV-CHIK SPS® formulation, low dose|MV-CHIK liquid frozen formulation, high dose|Placebo	Biological|Biological|Biological|Biological|Other	chikungunya fever	Chikungunya Virus Infection	Parallel Assignment	Interventional	Prevention	Randomized	Safety, Tolerability and Long-term Immunogenicity of Different Formulations of a Chikungunya Vaccine (V184-005)	5	Geometric Mean Ratio Estimate	0.8	0.9882	ANOVA	0.2	2.7	95		NA	All	60	Completed	Phase 2
NCT03635086	4518186	8271444	Geometric Mean Titer of Anti-Chikungunya Antibodies as Measured by PRNT50	NA	MV-CHIK lyophilised formulation, low dose|MV-CHIK liquid frozen formulation, low dose|MV-CHIK SPS® formulation, low dose|MV-CHIK liquid frozen formulation, high dose|Placebo	Biological|Biological|Biological|Biological|Other	chikungunya fever	Chikungunya Virus Infection	Parallel Assignment	Interventional	Prevention	Randomized	Safety, Tolerability and Long-term Immunogenicity of Different Formulations of a Chikungunya Vaccine (V184-005)	5	Geometric Mean Ratio Estimate	1	1	ANOVA	0.4	2.7	95		NA	All	60	Completed	Phase 2
NCT03635086	4518168	8271444	Geometric Mean Titer of Anti-Chikungunya Antibodies as Measured by PRNT50	NA	MV-CHIK lyophilised formulation, low dose|MV-CHIK liquid frozen formulation, low dose|MV-CHIK SPS® formulation, low dose|MV-CHIK liquid frozen formulation, high dose|Placebo	Biological|Biological|Biological|Biological|Other	chikungunya fever	Chikungunya Virus Infection	Parallel Assignment	Interventional	Prevention	Randomized	Safety, Tolerability and Long-term Immunogenicity of Different Formulations of a Chikungunya Vaccine (V184-005)	5	Geometric Mean Ratio Estimate	1.1	0.9997	ANOVA	0.3	4.7	95		NA	All	60	Completed	Phase 2
NCT03635086	4518169	8271444	Geometric Mean Titer of Anti-Chikungunya Antibodies as Measured by PRNT50	NA	MV-CHIK lyophilised formulation, low dose|MV-CHIK liquid frozen formulation, low dose|MV-CHIK SPS® formulation, low dose|MV-CHIK liquid frozen formulation, high dose|Placebo	Biological|Biological|Biological|Biological|Other	chikungunya fever	Chikungunya Virus Infection	Parallel Assignment	Interventional	Prevention	Randomized	Safety, Tolerability and Long-term Immunogenicity of Different Formulations of a Chikungunya Vaccine (V184-005)	5	Geometric Mean Ratio Estimate	1.3	0.9777	ANOVA	0.4	4.3	95		NA	All	60	Completed	Phase 2
NCT03635086	4518171	8271444	Geometric Mean Titer of Anti-Chikungunya Antibodies as Measured by PRNT50	NA	MV-CHIK lyophilised formulation, low dose|MV-CHIK liquid frozen formulation, low dose|MV-CHIK SPS® formulation, low dose|MV-CHIK liquid frozen formulation, high dose|Placebo	Biological|Biological|Biological|Biological|Other	chikungunya fever	Chikungunya Virus Infection	Parallel Assignment	Interventional	Prevention	Randomized	Safety, Tolerability and Long-term Immunogenicity of Different Formulations of a Chikungunya Vaccine (V184-005)	5	Geometric Mean Ratio Estimate	0.6	0.6716	ANOVA	0.2	1.9	95		NA	All	60	Completed	Phase 2
NCT03635086	4518163	8271444	Geometric Mean Titer of Anti-Chikungunya Antibodies as Measured by PRNT50	NA	MV-CHIK lyophilised formulation, low dose|MV-CHIK liquid frozen formulation, low dose|MV-CHIK SPS® formulation, low dose|MV-CHIK liquid frozen formulation, high dose|Placebo	Biological|Biological|Biological|Biological|Other	chikungunya fever	Chikungunya Virus Infection	Parallel Assignment	Interventional	Prevention	Randomized	Safety, Tolerability and Long-term Immunogenicity of Different Formulations of a Chikungunya Vaccine (V184-005)	5	Geometric Mean Ratio Estimate	0.4	0.446	ANOVA	0.1	1.8	95		NA	All	60	Completed	Phase 2
NCT03635086	4518149	8271444	Geometric Mean Titer of Anti-Chikungunya Antibodies as Measured by PRNT50	NA	MV-CHIK lyophilised formulation, low dose|MV-CHIK liquid frozen formulation, low dose|MV-CHIK SPS® formulation, low dose|MV-CHIK liquid frozen formulation, high dose|Placebo	Biological|Biological|Biological|Biological|Other	chikungunya fever	Chikungunya Virus Infection	Parallel Assignment	Interventional	Prevention	Randomized	Safety, Tolerability and Long-term Immunogenicity of Different Formulations of a Chikungunya Vaccine (V184-005)	5	Geometric Mean Ratio Estimate	1.7	0.7761	ANOVA	0.4	6.8	95		NA	All	60	Completed	Phase 2
NCT03635086	4518170	8271444	Geometric Mean Titer of Anti-Chikungunya Antibodies as Measured by PRNT50	NA	MV-CHIK lyophilised formulation, low dose|MV-CHIK liquid frozen formulation, low dose|MV-CHIK SPS® formulation, low dose|MV-CHIK liquid frozen formulation, high dose|Placebo	Biological|Biological|Biological|Biological|Other	chikungunya fever	Chikungunya Virus Infection	Parallel Assignment	Interventional	Prevention	Randomized	Safety, Tolerability and Long-term Immunogenicity of Different Formulations of a Chikungunya Vaccine (V184-005)	5	Geometric Mean Ratio Estimate	0.7	0.938	ANOVA	0.2	2.5	95		NA	All	60	Completed	Phase 2
NCT03635086	4518148	8271444	Geometric Mean Titer of Anti-Chikungunya Antibodies as Measured by PRNT50	NA	MV-CHIK lyophilised formulation, low dose|MV-CHIK liquid frozen formulation, low dose|MV-CHIK SPS® formulation, low dose|MV-CHIK liquid frozen formulation, high dose|Placebo	Biological|Biological|Biological|Biological|Other	chikungunya fever	Chikungunya Virus Infection	Parallel Assignment	Interventional	Prevention	Randomized	Safety, Tolerability and Long-term Immunogenicity of Different Formulations of a Chikungunya Vaccine (V184-005)	5	Geometric Mean Ratio Estimate	0.6	0.7833	ANOVA	0.2	2.1	95		NA	All	60	Completed	Phase 2
NCT03635086	4518153	8271444	Geometric Mean Titer of Anti-Chikungunya Antibodies as Measured by PRNT50	NA	MV-CHIK lyophilised formulation, low dose|MV-CHIK liquid frozen formulation, low dose|MV-CHIK SPS® formulation, low dose|MV-CHIK liquid frozen formulation, high dose|Placebo	Biological|Biological|Biological|Biological|Other	chikungunya fever	Chikungunya Virus Infection	Parallel Assignment	Interventional	Prevention	Randomized	Safety, Tolerability and Long-term Immunogenicity of Different Formulations of a Chikungunya Vaccine (V184-005)	5	Geometric Mean Ratio Estimate	1.5	0.8992	ANOVA	0.4	6	95		NA	All	60	Completed	Phase 2
NCT03635086	4518180	8271444	Geometric Mean Titer of Anti-Chikungunya Antibodies as Measured by PRNT50	NA	MV-CHIK lyophilised formulation, low dose|MV-CHIK liquid frozen formulation, low dose|MV-CHIK SPS® formulation, low dose|MV-CHIK liquid frozen formulation, high dose|Placebo	Biological|Biological|Biological|Biological|Other	chikungunya fever	Chikungunya Virus Infection	Parallel Assignment	Interventional	Prevention	Randomized	Safety, Tolerability and Long-term Immunogenicity of Different Formulations of a Chikungunya Vaccine (V184-005)	5	Geometric Mean Ratio Estimate	1	1	ANOVA	0.4	2.8	95		NA	All	60	Completed	Phase 2
NCT03635086	4518150	8271444	Geometric Mean Titer of Anti-Chikungunya Antibodies as Measured by PRNT50	NA	MV-CHIK lyophilised formulation, low dose|MV-CHIK liquid frozen formulation, low dose|MV-CHIK SPS® formulation, low dose|MV-CHIK liquid frozen formulation, high dose|Placebo	Biological|Biological|Biological|Biological|Other	chikungunya fever	Chikungunya Virus Infection	Parallel Assignment	Interventional	Prevention	Randomized	Safety, Tolerability and Long-term Immunogenicity of Different Formulations of a Chikungunya Vaccine (V184-005)	5	Geometric Mean Ratio Estimate	1.5	0.9028	ANOVA	0.4	6.2	95		NA	All	60	Completed	Phase 2
NCT03635086	4518165	8271444	Geometric Mean Titer of Anti-Chikungunya Antibodies as Measured by PRNT50	NA	MV-CHIK lyophilised formulation, low dose|MV-CHIK liquid frozen formulation, low dose|MV-CHIK SPS® formulation, low dose|MV-CHIK liquid frozen formulation, high dose|Placebo	Biological|Biological|Biological|Biological|Other	chikungunya fever	Chikungunya Virus Infection	Parallel Assignment	Interventional	Prevention	Randomized	Safety, Tolerability and Long-term Immunogenicity of Different Formulations of a Chikungunya Vaccine (V184-005)	5	Geometric Mean Ratio Estimate	3	0.2117	ANOVA	0.7	13.1	95		NA	All	60	Completed	Phase 2
NCT03635086	4518141	8271444	Geometric Mean Titer of Anti-Chikungunya Antibodies as Measured by PRNT50	NA	MV-CHIK lyophilised formulation, low dose|MV-CHIK liquid frozen formulation, low dose|MV-CHIK SPS® formulation, low dose|MV-CHIK liquid frozen formulation, high dose|Placebo	Biological|Biological|Biological|Biological|Other	chikungunya fever	Chikungunya Virus Infection	Parallel Assignment	Interventional	Prevention	Randomized	Safety, Tolerability and Long-term Immunogenicity of Different Formulations of a Chikungunya Vaccine (V184-005)	5	Geometric Mean Ratio Estimate	1.1	0.9999	ANOVA	0.3	3.8	95		NA	All	60	Completed	Phase 2
NCT03635086	4518164	8271444	Geometric Mean Titer of Anti-Chikungunya Antibodies as Measured by PRNT50	NA	MV-CHIK lyophilised formulation, low dose|MV-CHIK liquid frozen formulation, low dose|MV-CHIK SPS® formulation, low dose|MV-CHIK liquid frozen formulation, high dose|Placebo	Biological|Biological|Biological|Biological|Other	chikungunya fever	Chikungunya Virus Infection	Parallel Assignment	Interventional	Prevention	Randomized	Safety, Tolerability and Long-term Immunogenicity of Different Formulations of a Chikungunya Vaccine (V184-005)	5	Geometric Mean Ratio Estimate	1.4	0.9699	ANOVA	0.3	6.6	95		NA	All	60	Completed	Phase 2
NCT03635086	4518152	8271444	Geometric Mean Titer of Anti-Chikungunya Antibodies as Measured by PRNT50	NA	MV-CHIK lyophilised formulation, low dose|MV-CHIK liquid frozen formulation, low dose|MV-CHIK SPS® formulation, low dose|MV-CHIK liquid frozen formulation, high dose|Placebo	Biological|Biological|Biological|Biological|Other	chikungunya fever	Chikungunya Virus Infection	Parallel Assignment	Interventional	Prevention	Randomized	Safety, Tolerability and Long-term Immunogenicity of Different Formulations of a Chikungunya Vaccine (V184-005)	5	Geometric Mean Ratio Estimate	2.7	0.2602	ANOVA	0.7	10.4	95		NA	All	60	Completed	Phase 2
NCT03635086	4518178	8271444	Geometric Mean Titer of Anti-Chikungunya Antibodies as Measured by PRNT50	NA	MV-CHIK lyophilised formulation, low dose|MV-CHIK liquid frozen formulation, low dose|MV-CHIK SPS® formulation, low dose|MV-CHIK liquid frozen formulation, high dose|Placebo	Biological|Biological|Biological|Biological|Other	chikungunya fever	Chikungunya Virus Infection	Parallel Assignment	Interventional	Prevention	Randomized	Safety, Tolerability and Long-term Immunogenicity of Different Formulations of a Chikungunya Vaccine (V184-005)	5	Geometric Mean Ratio Estimate	0.5	0.5321	ANOVA	0.2	1.7	95		NA	All	60	Completed	Phase 2
NCT03635086	4518159	8271444	Geometric Mean Titer of Anti-Chikungunya Antibodies as Measured by PRNT50	NA	MV-CHIK lyophilised formulation, low dose|MV-CHIK liquid frozen formulation, low dose|MV-CHIK SPS® formulation, low dose|MV-CHIK liquid frozen formulation, high dose|Placebo	Biological|Biological|Biological|Biological|Other	chikungunya fever	Chikungunya Virus Infection	Parallel Assignment	Interventional	Prevention	Randomized	Safety, Tolerability and Long-term Immunogenicity of Different Formulations of a Chikungunya Vaccine (V184-005)	5	Geometric Mean Ratio Estimate	6.6	0.0052	ANOVA	1.5	28.6	95		NA	All	60	Completed	Phase 2
NCT03635086	4518185	8271444	Geometric Mean Titer of Anti-Chikungunya Antibodies as Measured by PRNT50	NA	MV-CHIK lyophilised formulation, low dose|MV-CHIK liquid frozen formulation, low dose|MV-CHIK SPS® formulation, low dose|MV-CHIK liquid frozen formulation, high dose|Placebo	Biological|Biological|Biological|Biological|Other	chikungunya fever	Chikungunya Virus Infection	Parallel Assignment	Interventional	Prevention	Randomized	Safety, Tolerability and Long-term Immunogenicity of Different Formulations of a Chikungunya Vaccine (V184-005)	5	Geometric Mean Ratio Estimate	1	1	ANOVA	0.4	2.7	95		NA	All	60	Completed	Phase 2
NCT03635086	4518176	8271444	Geometric Mean Titer of Anti-Chikungunya Antibodies as Measured by PRNT50	NA	MV-CHIK lyophilised formulation, low dose|MV-CHIK liquid frozen formulation, low dose|MV-CHIK SPS® formulation, low dose|MV-CHIK liquid frozen formulation, high dose|Placebo	Biological|Biological|Biological|Biological|Other	chikungunya fever	Chikungunya Virus Infection	Parallel Assignment	Interventional	Prevention	Randomized	Safety, Tolerability and Long-term Immunogenicity of Different Formulations of a Chikungunya Vaccine (V184-005)	5	Geometric Mean Ratio Estimate	0.6	0.8234	ANOVA	0.2	2.1	95		NA	All	60	Completed	Phase 2
NCT03635086	4518188	8271444	Geometric Mean Titer of Anti-Chikungunya Antibodies as Measured by PRNT50	NA	MV-CHIK lyophilised formulation, low dose|MV-CHIK liquid frozen formulation, low dose|MV-CHIK SPS® formulation, low dose|MV-CHIK liquid frozen formulation, high dose|Placebo	Biological|Biological|Biological|Biological|Other	chikungunya fever	Chikungunya Virus Infection	Parallel Assignment	Interventional	Prevention	Randomized	Safety, Tolerability and Long-term Immunogenicity of Different Formulations of a Chikungunya Vaccine (V184-005)	5	Geometric Mean Ratio Estimate	0.6	0.5263	ANOVA	0.2	1.6	95		NA	All	60	Completed	Phase 2
NCT03635086	4518157	8271444	Geometric Mean Titer of Anti-Chikungunya Antibodies as Measured by PRNT50	NA	MV-CHIK lyophilised formulation, low dose|MV-CHIK liquid frozen formulation, low dose|MV-CHIK SPS® formulation, low dose|MV-CHIK liquid frozen formulation, high dose|Placebo	Biological|Biological|Biological|Biological|Other	chikungunya fever	Chikungunya Virus Infection	Parallel Assignment	Interventional	Prevention	Randomized	Safety, Tolerability and Long-term Immunogenicity of Different Formulations of a Chikungunya Vaccine (V184-005)	5	Geometric Mean Ratio Estimate	1.3	0.9812	ANOVA	0.3	5.3	95		NA	All	60	Completed	Phase 2
NCT03635086	4518140	8271444	Geometric Mean Titer of Anti-Chikungunya Antibodies as Measured by PRNT50	NA	MV-CHIK lyophilised formulation, low dose|MV-CHIK liquid frozen formulation, low dose|MV-CHIK SPS® formulation, low dose|MV-CHIK liquid frozen formulation, high dose|Placebo	Biological|Biological|Biological|Biological|Other	chikungunya fever	Chikungunya Virus Infection	Parallel Assignment	Interventional	Prevention	Randomized	Safety, Tolerability and Long-term Immunogenicity of Different Formulations of a Chikungunya Vaccine (V184-005)	5	Geometric Mean Ratio Estimate	1.8	0.6953	ANOVA	0.5	6.2	95		NA	All	60	Completed	Phase 2
NCT03635086	4518179	8271444	Geometric Mean Titer of Anti-Chikungunya Antibodies as Measured by PRNT50	NA	MV-CHIK lyophilised formulation, low dose|MV-CHIK liquid frozen formulation, low dose|MV-CHIK SPS® formulation, low dose|MV-CHIK liquid frozen formulation, high dose|Placebo	Biological|Biological|Biological|Biological|Other	chikungunya fever	Chikungunya Virus Infection	Parallel Assignment	Interventional	Prevention	Randomized	Safety, Tolerability and Long-term Immunogenicity of Different Formulations of a Chikungunya Vaccine (V184-005)	5	Geometric Mean Ratio Estimate	1	1	ANOVA	0.4	2.7	95		NA	All	60	Completed	Phase 2
NCT03635086	4518177	8271444	Geometric Mean Titer of Anti-Chikungunya Antibodies as Measured by PRNT50	NA	MV-CHIK lyophilised formulation, low dose|MV-CHIK liquid frozen formulation, low dose|MV-CHIK SPS® formulation, low dose|MV-CHIK liquid frozen formulation, high dose|Placebo	Biological|Biological|Biological|Biological|Other	chikungunya fever	Chikungunya Virus Infection	Parallel Assignment	Interventional	Prevention	Randomized	Safety, Tolerability and Long-term Immunogenicity of Different Formulations of a Chikungunya Vaccine (V184-005)	5	Geometric Mean Ratio Estimate	1.1	0.9983	ANOVA	0.3	3.9	95		NA	All	60	Completed	Phase 2
NCT03635086	4518187	8271444	Geometric Mean Titer of Anti-Chikungunya Antibodies as Measured by PRNT50	NA	MV-CHIK lyophilised formulation, low dose|MV-CHIK liquid frozen formulation, low dose|MV-CHIK SPS® formulation, low dose|MV-CHIK liquid frozen formulation, high dose|Placebo	Biological|Biological|Biological|Biological|Other	chikungunya fever	Chikungunya Virus Infection	Parallel Assignment	Interventional	Prevention	Randomized	Safety, Tolerability and Long-term Immunogenicity of Different Formulations of a Chikungunya Vaccine (V184-005)	5	Geometric Mean Ratio Estimate	1	1	ANOVA	0.4	2.8	95		NA	All	60	Completed	Phase 2
NCT03635086	4518166	8271444	Geometric Mean Titer of Anti-Chikungunya Antibodies as Measured by PRNT50	NA	MV-CHIK lyophilised formulation, low dose|MV-CHIK liquid frozen formulation, low dose|MV-CHIK SPS® formulation, low dose|MV-CHIK liquid frozen formulation, high dose|Placebo	Biological|Biological|Biological|Biological|Other	chikungunya fever	Chikungunya Virus Infection	Parallel Assignment	Interventional	Prevention	Randomized	Safety, Tolerability and Long-term Immunogenicity of Different Formulations of a Chikungunya Vaccine (V184-005)	5	Geometric Mean Ratio Estimate	0.5	0.5598	ANOVA	0.1	2	95		NA	All	60	Completed	Phase 2
NCT03635086	4518173	8271444	Geometric Mean Titer of Anti-Chikungunya Antibodies as Measured by PRNT50	NA	MV-CHIK lyophilised formulation, low dose|MV-CHIK liquid frozen formulation, low dose|MV-CHIK SPS® formulation, low dose|MV-CHIK liquid frozen formulation, high dose|Placebo	Biological|Biological|Biological|Biological|Other	chikungunya fever	Chikungunya Virus Infection	Parallel Assignment	Interventional	Prevention	Randomized	Safety, Tolerability and Long-term Immunogenicity of Different Formulations of a Chikungunya Vaccine (V184-005)	5	Geometric Mean Ratio Estimate	1.2	0.9878	ANOVA	0.4	4.1	95		NA	All	60	Completed	Phase 2
NCT03635086	4518195	8271447	Geometric Mean Titer of Anti-Chikungunya Antibodies as Measured by 50% Plaque Reduction Neutralization Test 28 Days After Last MV-CHIK Vaccination	NA	MV-CHIK lyophilised formulation, low dose|MV-CHIK liquid frozen formulation, low dose|MV-CHIK SPS® formulation, low dose|MV-CHIK liquid frozen formulation, high dose|Placebo	Biological|Biological|Biological|Biological|Other	chikungunya fever	Chikungunya Virus Infection	Parallel Assignment	Interventional	Prevention	Randomized	Safety, Tolerability and Long-term Immunogenicity of Different Formulations of a Chikungunya Vaccine (V184-005)	5	Geometric Mean Ratio Estimate	2.4	0.4844	Tukey-Kramer	0.5	10.6	95		NA	All	60	Completed	Phase 2
NCT03635086	4518193	8271447	Geometric Mean Titer of Anti-Chikungunya Antibodies as Measured by 50% Plaque Reduction Neutralization Test 28 Days After Last MV-CHIK Vaccination	NA	MV-CHIK lyophilised formulation, low dose|MV-CHIK liquid frozen formulation, low dose|MV-CHIK SPS® formulation, low dose|MV-CHIK liquid frozen formulation, high dose|Placebo	Biological|Biological|Biological|Biological|Other	chikungunya fever	Chikungunya Virus Infection	Parallel Assignment	Interventional	Prevention	Randomized	Safety, Tolerability and Long-term Immunogenicity of Different Formulations of a Chikungunya Vaccine (V184-005)	5	Geometric Mean Ratio Estimate	0.4	0.4715	Tukey-Kramer	0.1	1.9	95		NA	All	60	Completed	Phase 2
NCT03635086	4518197	8271447	Geometric Mean Titer of Anti-Chikungunya Antibodies as Measured by 50% Plaque Reduction Neutralization Test 28 Days After Last MV-CHIK Vaccination	NA	MV-CHIK lyophilised formulation, low dose|MV-CHIK liquid frozen formulation, low dose|MV-CHIK SPS® formulation, low dose|MV-CHIK liquid frozen formulation, high dose|Placebo	Biological|Biological|Biological|Biological|Other	chikungunya fever	Chikungunya Virus Infection	Parallel Assignment	Interventional	Prevention	Randomized	Safety, Tolerability and Long-term Immunogenicity of Different Formulations of a Chikungunya Vaccine (V184-005)	5	Geometric Mean Ratio Estimate	1.5	0.9345	Tukey-Kramer	0.3	7.5	95		NA	All	60	Completed	Phase 2
NCT03635086	4518189	8271447	Geometric Mean Titer of Anti-Chikungunya Antibodies as Measured by 50% Plaque Reduction Neutralization Test 28 Days After Last MV-CHIK Vaccination	NA	MV-CHIK lyophilised formulation, low dose|MV-CHIK liquid frozen formulation, low dose|MV-CHIK SPS® formulation, low dose|MV-CHIK liquid frozen formulation, high dose|Placebo	Biological|Biological|Biological|Biological|Other	chikungunya fever	Chikungunya Virus Infection	Parallel Assignment	Interventional	Prevention	Randomized	Safety, Tolerability and Long-term Immunogenicity of Different Formulations of a Chikungunya Vaccine (V184-005)	5	Geometric Mean Ratio Estimate	5.2	0.0251	Tukey-Kramer	1.2	23.1	95		NA	All	60	Completed	Phase 2
NCT03635086	4518196	8271447	Geometric Mean Titer of Anti-Chikungunya Antibodies as Measured by 50% Plaque Reduction Neutralization Test 28 Days After Last MV-CHIK Vaccination	NA	MV-CHIK lyophilised formulation, low dose|MV-CHIK liquid frozen formulation, low dose|MV-CHIK SPS® formulation, low dose|MV-CHIK liquid frozen formulation, high dose|Placebo	Biological|Biological|Biological|Biological|Other	chikungunya fever	Chikungunya Virus Infection	Parallel Assignment	Interventional	Prevention	Randomized	Safety, Tolerability and Long-term Immunogenicity of Different Formulations of a Chikungunya Vaccine (V184-005)	5	Geometric Mean Ratio Estimate	0.5	0.5836	Tukey-Kramer	0.1	2.1	95		NA	All	60	Completed	Phase 2
NCT03635086	4518192	8271447	Geometric Mean Titer of Anti-Chikungunya Antibodies as Measured by 50% Plaque Reduction Neutralization Test 28 Days After Last MV-CHIK Vaccination	NA	MV-CHIK lyophilised formulation, low dose|MV-CHIK liquid frozen formulation, low dose|MV-CHIK SPS® formulation, low dose|MV-CHIK liquid frozen formulation, high dose|Placebo	Biological|Biological|Biological|Biological|Other	chikungunya fever	Chikungunya Virus Infection	Parallel Assignment	Interventional	Prevention	Randomized	Safety, Tolerability and Long-term Immunogenicity of Different Formulations of a Chikungunya Vaccine (V184-005)	5	Geometric Mean Ratio Estimate	2.2	0.5969	Tukey-Kramer	0.5	9.6	95		NA	All	60	Completed	Phase 2
NCT03635086	4518198	8271447	Geometric Mean Titer of Anti-Chikungunya Antibodies as Measured by 50% Plaque Reduction Neutralization Test 28 Days After Last MV-CHIK Vaccination	NA	MV-CHIK lyophilised formulation, low dose|MV-CHIK liquid frozen formulation, low dose|MV-CHIK SPS® formulation, low dose|MV-CHIK liquid frozen formulation, high dose|Placebo	Biological|Biological|Biological|Biological|Other	chikungunya fever	Chikungunya Virus Infection	Parallel Assignment	Interventional	Prevention	Randomized	Safety, Tolerability and Long-term Immunogenicity of Different Formulations of a Chikungunya Vaccine (V184-005)	5	Geometric Mean Ratio Estimate	1.1	0.9998	Tukey-Kramer	0.2	4.9	95		NA	All	60	Completed	Phase 2
NCT03635086	4518190	8271447	Geometric Mean Titer of Anti-Chikungunya Antibodies as Measured by 50% Plaque Reduction Neutralization Test 28 Days After Last MV-CHIK Vaccination	NA	MV-CHIK lyophilised formulation, low dose|MV-CHIK liquid frozen formulation, low dose|MV-CHIK SPS® formulation, low dose|MV-CHIK liquid frozen formulation, high dose|Placebo	Biological|Biological|Biological|Biological|Other	chikungunya fever	Chikungunya Virus Infection	Parallel Assignment	Interventional	Prevention	Randomized	Safety, Tolerability and Long-term Immunogenicity of Different Formulations of a Chikungunya Vaccine (V184-005)	5	Geometric Mean Ratio Estimate	1.5	0.9388	Tukey-Kramer	0.3	7.4	95		NA	All	60	Completed	Phase 2
NCT03635086	4518191	8271447	Geometric Mean Titer of Anti-Chikungunya Antibodies as Measured by 50% Plaque Reduction Neutralization Test 28 Days After Last MV-CHIK Vaccination	NA	MV-CHIK lyophilised formulation, low dose|MV-CHIK liquid frozen formulation, low dose|MV-CHIK SPS® formulation, low dose|MV-CHIK liquid frozen formulation, high dose|Placebo	Biological|Biological|Biological|Biological|Other	chikungunya fever	Chikungunya Virus Infection	Parallel Assignment	Interventional	Prevention	Randomized	Safety, Tolerability and Long-term Immunogenicity of Different Formulations of a Chikungunya Vaccine (V184-005)	5	Geometric Mean Ratio Estimate	0.3	0.2043	Tukey-Kramer	0.1	1.4	95		NA	All	60	Completed	Phase 2
NCT03635086	4518194	8271447	Geometric Mean Titer of Anti-Chikungunya Antibodies as Measured by 50% Plaque Reduction Neutralization Test 28 Days After Last MV-CHIK Vaccination	NA	MV-CHIK lyophilised formulation, low dose|MV-CHIK liquid frozen formulation, low dose|MV-CHIK SPS® formulation, low dose|MV-CHIK liquid frozen formulation, high dose|Placebo	Biological|Biological|Biological|Biological|Other	chikungunya fever	Chikungunya Virus Infection	Parallel Assignment	Interventional	Prevention	Randomized	Safety, Tolerability and Long-term Immunogenicity of Different Formulations of a Chikungunya Vaccine (V184-005)	5	Geometric Mean Ratio Estimate	1.4	0.9725	Tukey-Kramer	0.3	6.8	95		NA	All	60	Completed	Phase 2
NCT03635320	4302340	7880381	Successful Fracture Union Rate 24 Weeks After Surgery	NA	TFNA|PFNA-II	Device|Device	femoral fractures	Femur Fractures	Parallel Assignment	Interventional	Treatment	Randomized	The CHINA TFNA Study	2	95%CI	0	NA		-4.53	4.42	95		NA	All	188	Completed	N/A
NCT03637517	4302329	7880333	AUCinf	NA	DSM265-TPGS 34% SDD, 400 mg fasted|DSM265-TPGS 34% SDD, 400 mg fed|DSM265 25% SDD, 400 mg fasted	Drug|Drug|Drug	NA	Healthy Volunteers	Parallel Assignment	Interventional	Other	Randomized	Malaria: Relative Bioavailability and Food Effect of DSM265	3	LEAST SQUARES MEANS FOR LOGARITHMS.	0.901	0.31	ANOVA	0.759	1.069	90		NA	All	42	Completed	Phase 1
NCT03637517	4302328	7880333	AUCinf	NA	DSM265-TPGS 34% SDD, 400 mg fasted|DSM265-TPGS 34% SDD, 400 mg fed|DSM265 25% SDD, 400 mg fasted	Drug|Drug|Drug	NA	Healthy Volunteers	Parallel Assignment	Interventional	Other	Randomized	Malaria: Relative Bioavailability and Food Effect of DSM265	3	LEAST SQUARES MEANS FOR LOGARITHMS.	1.156	0.1619	ANOVA	0.974	1.371	90		NA	All	42	Completed	Phase 1
NCT03637517	4302330	7880334	C168	NA	DSM265-TPGS 34% SDD, 400 mg fasted|DSM265-TPGS 34% SDD, 400 mg fed|DSM265 25% SDD, 400 mg fasted	Drug|Drug|Drug	NA	Healthy Volunteers	Parallel Assignment	Interventional	Other	Randomized	Malaria: Relative Bioavailability and Food Effect of DSM265	3	Sum of squares	1.185	0.1105	ANOVA	0.995	1.411	90		NA	All	42	Completed	Phase 1
NCT03637517	4302331	7880334	C168	NA	DSM265-TPGS 34% SDD, 400 mg fasted|DSM265-TPGS 34% SDD, 400 mg fed|DSM265 25% SDD, 400 mg fasted	Drug|Drug|Drug	NA	Healthy Volunteers	Parallel Assignment	Interventional	Other	Randomized	Malaria: Relative Bioavailability and Food Effect of DSM265	3	Sum of squares	0.866	0.1745	ANOVA	0.727	1.032	90		NA	All	42	Completed	Phase 1
NCT03637517	4302333	7880336	Tmax	NA	DSM265-TPGS 34% SDD, 400 mg fasted|DSM265-TPGS 34% SDD, 400 mg fed|DSM265 25% SDD, 400 mg fasted	Drug|Drug|Drug	NA	Healthy Volunteers	Parallel Assignment	Interventional	Other	Randomized	Malaria: Relative Bioavailability and Food Effect of DSM265	3	Least Squares Means	-0.2857	NA		-3.4313	2.8599	90	Standard Error of the Mean	1.86698	All	42	Completed	Phase 1
NCT03637517	4302332	7880336	Tmax	NA	DSM265-TPGS 34% SDD, 400 mg fasted|DSM265-TPGS 34% SDD, 400 mg fed|DSM265 25% SDD, 400 mg fasted	Drug|Drug|Drug	NA	Healthy Volunteers	Parallel Assignment	Interventional	Other	Randomized	Malaria: Relative Bioavailability and Food Effect of DSM265	3	Least Squares Means	9.3571	NA		6.2115	12.5028	90	Standard Error of the Mean	1.86698	All	42	Completed	Phase 1
NCT03637517	4302335	7880337	AUCt	NA	DSM265-TPGS 34% SDD, 400 mg fasted|DSM265-TPGS 34% SDD, 400 mg fed|DSM265 25% SDD, 400 mg fasted	Drug|Drug|Drug	NA	Healthy Volunteers	Parallel Assignment	Interventional	Other	Randomized	Malaria: Relative Bioavailability and Food Effect of DSM265	3	Sum of squares	0.898	0.1759	ANOVA	0.787	1.024	90		NA	All	42	Completed	Phase 1
NCT03637517	4302334	7880337	AUCt	NA	DSM265-TPGS 34% SDD, 400 mg fasted|DSM265-TPGS 34% SDD, 400 mg fed|DSM265 25% SDD, 400 mg fasted	Drug|Drug|Drug	NA	Healthy Volunteers	Parallel Assignment	Interventional	Other	Randomized	Malaria: Relative Bioavailability and Food Effect of DSM265	3	Sum of squares	1.172	0.0496	ANOVA	1.027	1.338	90		NA	All	42	Completed	Phase 1
NCT03637517	4302336	7880338	AUC168	NA	DSM265-TPGS 34% SDD, 400 mg fasted|DSM265-TPGS 34% SDD, 400 mg fed|DSM265 25% SDD, 400 mg fasted	Drug|Drug|Drug	NA	Healthy Volunteers	Parallel Assignment	Interventional	Other	Randomized	Malaria: Relative Bioavailability and Food Effect of DSM265	3	Sum of squares	1.175	0.0192	ANOVA	1.051	1.312	90		NA	All	42	Completed	Phase 1
NCT03637517	4302337	7880338	AUC168	NA	DSM265-TPGS 34% SDD, 400 mg fasted|DSM265-TPGS 34% SDD, 400 mg fed|DSM265 25% SDD, 400 mg fasted	Drug|Drug|Drug	NA	Healthy Volunteers	Parallel Assignment	Interventional	Other	Randomized	Malaria: Relative Bioavailability and Food Effect of DSM265	3	Sum of squares	0.899	0.1135	ANOVA	0.805	1.004	90		NA	All	42	Completed	Phase 1
NCT03637517	4302338	7880339	Cmax	NA	DSM265-TPGS 34% SDD, 400 mg fasted|DSM265-TPGS 34% SDD, 400 mg fed|DSM265 25% SDD, 400 mg fasted	Drug|Drug|Drug	NA	Healthy Volunteers	Parallel Assignment	Interventional	Other	Randomized	Malaria: Relative Bioavailability and Food Effect of DSM265	3	Least Squares Means Log scale	0.79	0.037	ANOVA	0.658	0.95	90		NA	All	42	Completed	Phase 1
NCT03637517	4302339	7880339	Cmax	NA	DSM265-TPGS 34% SDD, 400 mg fasted|DSM265-TPGS 34% SDD, 400 mg fed|DSM265 25% SDD, 400 mg fasted	Drug|Drug|Drug	NA	Healthy Volunteers	Parallel Assignment	Interventional	Other	Randomized	Malaria: Relative Bioavailability and Food Effect of DSM265	3	Least Squares Means Log scale	0.926	0.4847	ANOVA	0.771	1.113	90		NA	All	42	Completed	Phase 1
NCT03640052	4302322	7880205	Collapsibility of the Upper Airway: VActive (L/Min)	NA	Placebo oral capsule|LTM1201L|LTM1201LN|LTM1201LB|LTM1201LD	Drug|Drug|Drug|Drug|Drug	sleep apnea, obstructive|sleep apnea syndromes	Obstructive Sleep Apnea	Crossover Assignment	Interventional	Treatment	Randomized	Pharmacological Activation of HMN for OSA	5		NA	0.12	Mixed Models Analysis					NA	All	6	Completed	Phase 1/Phase 2
NCT03640052	4302326	7880206	Apnea Hypopnea Index (AHI, Average Number of Events for Every Hour of Sleep)	NA	Placebo oral capsule|LTM1201L|LTM1201LN|LTM1201LB|LTM1201LD	Drug|Drug|Drug|Drug|Drug	sleep apnea, obstructive|sleep apnea syndromes	Obstructive Sleep Apnea	Crossover Assignment	Interventional	Treatment	Randomized	Pharmacological Activation of HMN for OSA	5	Mean Difference (Final Values)	3.6	0.5	Mixed Models Analysis					NA	All	6	Completed	Phase 1/Phase 2
NCT03640052	4302324	7880206	Apnea Hypopnea Index (AHI, Average Number of Events for Every Hour of Sleep)	NA	Placebo oral capsule|LTM1201L|LTM1201LN|LTM1201LB|LTM1201LD	Drug|Drug|Drug|Drug|Drug	sleep apnea, obstructive|sleep apnea syndromes	Obstructive Sleep Apnea	Crossover Assignment	Interventional	Treatment	Randomized	Pharmacological Activation of HMN for OSA	5	Mean Difference (Net)	-6.8	0.5	Mixed Models Analysis					NA	All	6	Completed	Phase 1/Phase 2
NCT03640052	4302323	7880206	Apnea Hypopnea Index (AHI, Average Number of Events for Every Hour of Sleep)	NA	Placebo oral capsule|LTM1201L|LTM1201LN|LTM1201LB|LTM1201LD	Drug|Drug|Drug|Drug|Drug	sleep apnea, obstructive|sleep apnea syndromes	Obstructive Sleep Apnea	Crossover Assignment	Interventional	Treatment	Randomized	Pharmacological Activation of HMN for OSA	5	Mean Difference (Net)	-11.7	0.33	Mixed Models Analysis					NA	All	6	Completed	Phase 1/Phase 2
NCT03640052	4302325	7880206	Apnea Hypopnea Index (AHI, Average Number of Events for Every Hour of Sleep)	NA	Placebo oral capsule|LTM1201L|LTM1201LN|LTM1201LB|LTM1201LD	Drug|Drug|Drug|Drug|Drug	sleep apnea, obstructive|sleep apnea syndromes	Obstructive Sleep Apnea	Crossover Assignment	Interventional	Treatment	Randomized	Pharmacological Activation of HMN for OSA	5	Mean Difference (Net)	-2	0.5	Mixed Models Analysis					NA	All	6	Completed	Phase 1/Phase 2
NCT03645421	4302301	7880051	Mean Change From Baseline in Fructosamine at Day 48	NA	MEDI0382 100 μg|MEDI0382 200 μg|MEDI0382 300 μg|PlaceboA|MEDI0382 50 ug|PlaceboB	Drug|Drug|Drug|Drug|Drug|Drug	diabetes mellitus, type 2|diabetes mellitus	Type 2 Diabetes	Parallel Assignment	Interventional	Treatment	Randomized	Safety and Tolerability Study of MEDI0382 in Japanese Preobese or Obese Subjects With Type 2 Diabetes	4	LS mean difference	-0.071	0.0001	ANCOVA	-0.094	-0.047	95	Standard Error of the Mean	0.012	All	61	Completed	Phase 2
NCT03645421	4302300	7880051	Mean Change From Baseline in Fructosamine at Day 48	NA	MEDI0382 100 μg|MEDI0382 200 μg|MEDI0382 300 μg|PlaceboA|MEDI0382 50 ug|PlaceboB	Drug|Drug|Drug|Drug|Drug|Drug	diabetes mellitus, type 2|diabetes mellitus	Type 2 Diabetes	Parallel Assignment	Interventional	Treatment	Randomized	Safety and Tolerability Study of MEDI0382 in Japanese Preobese or Obese Subjects With Type 2 Diabetes	4	LS mean difference	-0.053	0.0001	ANCOVA	-0.077	-0.03	95	Standard Error of the Mean	0.012	All	61	Completed	Phase 2
NCT03645421	4302299	7880051	Mean Change From Baseline in Fructosamine at Day 48	NA	MEDI0382 100 μg|MEDI0382 200 μg|MEDI0382 300 μg|PlaceboA|MEDI0382 50 ug|PlaceboB	Drug|Drug|Drug|Drug|Drug|Drug	diabetes mellitus, type 2|diabetes mellitus	Type 2 Diabetes	Parallel Assignment	Interventional	Treatment	Randomized	Safety and Tolerability Study of MEDI0382 in Japanese Preobese or Obese Subjects With Type 2 Diabetes	4	LS mean difference	-0.049	0.0002	ANCOVA	-0.074	-0.024	95	Standard Error of the Mean	0.012	All	61	Completed	Phase 2
NCT03645421	4302304	7880052	Mean Change From Baseline in Fasting Plasma Glucose at Day 48	NA	MEDI0382 100 μg|MEDI0382 200 μg|MEDI0382 300 μg|PlaceboA|MEDI0382 50 ug|PlaceboB	Drug|Drug|Drug|Drug|Drug|Drug	diabetes mellitus, type 2|diabetes mellitus	Type 2 Diabetes	Parallel Assignment	Interventional	Treatment	Randomized	Safety and Tolerability Study of MEDI0382 in Japanese Preobese or Obese Subjects With Type 2 Diabetes	4	LS mean difference	-56.69	0.0001	ANCOVA	-74.3	-39.09	95	Standard Error of the Mean	8.75	All	61	Completed	Phase 2
NCT03645421	4302303	7880052	Mean Change From Baseline in Fasting Plasma Glucose at Day 48	NA	MEDI0382 100 μg|MEDI0382 200 μg|MEDI0382 300 μg|PlaceboA|MEDI0382 50 ug|PlaceboB	Drug|Drug|Drug|Drug|Drug|Drug	diabetes mellitus, type 2|diabetes mellitus	Type 2 Diabetes	Parallel Assignment	Interventional	Treatment	Randomized	Safety and Tolerability Study of MEDI0382 in Japanese Preobese or Obese Subjects With Type 2 Diabetes	4	LS mean difference	-60.58	0.0001	ANCOVA	-80.53	-40.63	95	Standard Error of the Mean	9.92	All	61	Completed	Phase 2
NCT03645421	4302302	7880052	Mean Change From Baseline in Fasting Plasma Glucose at Day 48	NA	MEDI0382 100 μg|MEDI0382 200 μg|MEDI0382 300 μg|PlaceboA|MEDI0382 50 ug|PlaceboB	Drug|Drug|Drug|Drug|Drug|Drug	diabetes mellitus, type 2|diabetes mellitus	Type 2 Diabetes	Parallel Assignment	Interventional	Treatment	Randomized	Safety and Tolerability Study of MEDI0382 in Japanese Preobese or Obese Subjects With Type 2 Diabetes	4	LS mean difference	-55.07	0.0001	ANCOVA	-74.28	-35.86	95	Standard Error of the Mean	9.55	All	61	Completed	Phase 2
NCT03645421	4302306	7880053	Mean Change From Baseline in HbA1c at Day 48	NA	MEDI0382 100 μg|MEDI0382 200 μg|MEDI0382 300 μg|PlaceboA|MEDI0382 50 ug|PlaceboB	Drug|Drug|Drug|Drug|Drug|Drug	diabetes mellitus, type 2|diabetes mellitus	Type 2 Diabetes	Parallel Assignment	Interventional	Treatment	Randomized	Safety and Tolerability Study of MEDI0382 in Japanese Preobese or Obese Subjects With Type 2 Diabetes	4	LS mean difference	-1.1	0.0001	ANCOVA	-1.49	-0.71	95	Standard Error of the Mean	0.19	All	61	Completed	Phase 2
NCT03645421	4302305	7880053	Mean Change From Baseline in HbA1c at Day 48	NA	MEDI0382 100 μg|MEDI0382 200 μg|MEDI0382 300 μg|PlaceboA|MEDI0382 50 ug|PlaceboB	Drug|Drug|Drug|Drug|Drug|Drug	diabetes mellitus, type 2|diabetes mellitus	Type 2 Diabetes	Parallel Assignment	Interventional	Treatment	Randomized	Safety and Tolerability Study of MEDI0382 in Japanese Preobese or Obese Subjects With Type 2 Diabetes	4	LS mean difference	-0.76	0.0002	ANCOVA	-1.15	-0.38	95	Standard Error of the Mean	0.19	All	61	Completed	Phase 2
NCT03645421	4302307	7880053	Mean Change From Baseline in HbA1c at Day 48	NA	MEDI0382 100 μg|MEDI0382 200 μg|MEDI0382 300 μg|PlaceboA|MEDI0382 50 ug|PlaceboB	Drug|Drug|Drug|Drug|Drug|Drug	diabetes mellitus, type 2|diabetes mellitus	Type 2 Diabetes	Parallel Assignment	Interventional	Treatment	Randomized	Safety and Tolerability Study of MEDI0382 in Japanese Preobese or Obese Subjects With Type 2 Diabetes	4	LS mean difference	-1.09	0.0001	ANCOVA	-1.48	-0.7	95	Standard Error of the Mean	0.19	All	61	Completed	Phase 2
NCT03645421	4302309	7880056	Mean Percentage Change From Baseline in Body Weight at Day 48	NA	MEDI0382 100 μg|MEDI0382 200 μg|MEDI0382 300 μg|PlaceboA|MEDI0382 50 ug|PlaceboB	Drug|Drug|Drug|Drug|Drug|Drug	diabetes mellitus, type 2|diabetes mellitus	Type 2 Diabetes	Parallel Assignment	Interventional	Treatment	Randomized	Safety and Tolerability Study of MEDI0382 in Japanese Preobese or Obese Subjects With Type 2 Diabetes	4	LS mean difference	-2.53	0.008	ANCOVA	-4.37	-0.69	95	Standard Error of the Mean	0.92	All	61	Completed	Phase 2
NCT03645421	4302310	7880056	Mean Percentage Change From Baseline in Body Weight at Day 48	NA	MEDI0382 100 μg|MEDI0382 200 μg|MEDI0382 300 μg|PlaceboA|MEDI0382 50 ug|PlaceboB	Drug|Drug|Drug|Drug|Drug|Drug	diabetes mellitus, type 2|diabetes mellitus	Type 2 Diabetes	Parallel Assignment	Interventional	Treatment	Randomized	Safety and Tolerability Study of MEDI0382 in Japanese Preobese or Obese Subjects With Type 2 Diabetes	4	LS mean difference	-1.3	0.1476	ANCOVA	-3.08	0.47	95	Standard Error of the Mean	0.89	All	61	Completed	Phase 2
NCT03645421	4302308	7880056	Mean Percentage Change From Baseline in Body Weight at Day 48	NA	MEDI0382 100 μg|MEDI0382 200 μg|MEDI0382 300 μg|PlaceboA|MEDI0382 50 ug|PlaceboB	Drug|Drug|Drug|Drug|Drug|Drug	diabetes mellitus, type 2|diabetes mellitus	Type 2 Diabetes	Parallel Assignment	Interventional	Treatment	Randomized	Safety and Tolerability Study of MEDI0382 in Japanese Preobese or Obese Subjects With Type 2 Diabetes	4	LS mean difference	-2.52	0.0063	ANCOVA	-4.3	-0.74	95	Standard Error of the Mean	0.89	All	61	Completed	Phase 2
NCT03645421	4302312	7880057	Mean Percentage Change From Baseline in Glucose Area Under the Plasma Concentration Curve (AUC[0-4h]) as Measured by a Standardised Mixed-Meal Test (MMT) at Day 48	NA	MEDI0382 100 μg|MEDI0382 200 μg|MEDI0382 300 μg|PlaceboA|MEDI0382 50 ug|PlaceboB	Drug|Drug|Drug|Drug|Drug|Drug	diabetes mellitus, type 2|diabetes mellitus	Type 2 Diabetes	Parallel Assignment	Interventional	Treatment	Randomized	Safety and Tolerability Study of MEDI0382 in Japanese Preobese or Obese Subjects With Type 2 Diabetes	4	LS mean difference	-33.61	0.0001	ANCOVA	-43.04	-24.18	95	Standard Error of the Mean	4.69	All	61	Completed	Phase 2
NCT03645421	4302313	7880057	Mean Percentage Change From Baseline in Glucose Area Under the Plasma Concentration Curve (AUC[0-4h]) as Measured by a Standardised Mixed-Meal Test (MMT) at Day 48	NA	MEDI0382 100 μg|MEDI0382 200 μg|MEDI0382 300 μg|PlaceboA|MEDI0382 50 ug|PlaceboB	Drug|Drug|Drug|Drug|Drug|Drug	diabetes mellitus, type 2|diabetes mellitus	Type 2 Diabetes	Parallel Assignment	Interventional	Treatment	Randomized	Safety and Tolerability Study of MEDI0382 in Japanese Preobese or Obese Subjects With Type 2 Diabetes	4	Least squares (LS) mean difference	-42.11	0.0001	ANCOVA	-50.47	-33.75	95	Standard Error of the Mean	4.16	All	61	Completed	Phase 2
NCT03645421	4302311	7880057	Mean Percentage Change From Baseline in Glucose Area Under the Plasma Concentration Curve (AUC[0-4h]) as Measured by a Standardised Mixed-Meal Test (MMT) at Day 48	NA	MEDI0382 100 μg|MEDI0382 200 μg|MEDI0382 300 μg|PlaceboA|MEDI0382 50 ug|PlaceboB	Drug|Drug|Drug|Drug|Drug|Drug	diabetes mellitus, type 2|diabetes mellitus	Type 2 Diabetes	Parallel Assignment	Interventional	Treatment	Randomized	Safety and Tolerability Study of MEDI0382 in Japanese Preobese or Obese Subjects With Type 2 Diabetes	4	LS mean difference	-40.3	0.0001	ANCOVA	-49.49	-31.12	95	Standard Error of the Mean	4.57	All	61	Completed	Phase 2
NCT03645434	4302286	7880025	Change From Baseline in Use of Rescue Medication	NA	AZD8871|Anoro® Ellipta®	Drug|Drug	pulmonary disease, chronic obstructive|lung diseases, obstructive	Chronic Obstructive Pulmonary Disease	Crossover Assignment	Interventional	Treatment	Randomized	A Single Inhalation Dose Study to Assess Efficacy, Pharmacokinetics (PK), Safety and Tolerability of AZD8871 in Patients With Long-term Lung Diseases.	6	Mean Difference (Final Values)	-1.268	0.0001	Mixed Models Analysis	-1.741	-0.794	95		NA	All	73	Completed	Phase 2
NCT03645434	4302285	7880025	Change From Baseline in Use of Rescue Medication	NA	AZD8871|Anoro® Ellipta®	Drug|Drug	pulmonary disease, chronic obstructive|lung diseases, obstructive	Chronic Obstructive Pulmonary Disease	Crossover Assignment	Interventional	Treatment	Randomized	A Single Inhalation Dose Study to Assess Efficacy, Pharmacokinetics (PK), Safety and Tolerability of AZD8871 in Patients With Long-term Lung Diseases.	6	Mean Difference (Final Values)	-1.302	0.0001	Mixed Models Analysis	-1.804	-0.8	95		NA	All	73	Completed	Phase 2
NCT03645434	4302287	7880036	Change From Baseline in Chronic Obstructive Pulmonary Disease (COPD) Assessment Test (CAT) at Day 1 to Day 8, Day 9 to Day 14, Day 1 to Day 14	NA	AZD8871|Anoro® Ellipta®	Drug|Drug	pulmonary disease, chronic obstructive|lung diseases, obstructive	Chronic Obstructive Pulmonary Disease	Crossover Assignment	Interventional	Treatment	Randomized	A Single Inhalation Dose Study to Assess Efficacy, Pharmacokinetics (PK), Safety and Tolerability of AZD8871 in Patients With Long-term Lung Diseases.	6	Mean Difference (Final Values)	-1.912	0.0003	Mixed Models Analysis	-2.923	-0.901	95		NA	All	73	Completed	Phase 2
NCT03645434	4302288	7880036	Change From Baseline in Chronic Obstructive Pulmonary Disease (COPD) Assessment Test (CAT) at Day 1 to Day 8, Day 9 to Day 14, Day 1 to Day 14	NA	AZD8871|Anoro® Ellipta®	Drug|Drug	pulmonary disease, chronic obstructive|lung diseases, obstructive	Chronic Obstructive Pulmonary Disease	Crossover Assignment	Interventional	Treatment	Randomized	A Single Inhalation Dose Study to Assess Efficacy, Pharmacokinetics (PK), Safety and Tolerability of AZD8871 in Patients With Long-term Lung Diseases.	6	Mean Difference (Final Values)	-2.386	0.0001	Mixed Models Analysis	-3.541	-1.23	95		NA	All	73	Completed	Phase 2
NCT03645434	4302289	7880036	Change From Baseline in Chronic Obstructive Pulmonary Disease (COPD) Assessment Test (CAT) at Day 1 to Day 8, Day 9 to Day 14, Day 1 to Day 14	NA	AZD8871|Anoro® Ellipta®	Drug|Drug	pulmonary disease, chronic obstructive|lung diseases, obstructive	Chronic Obstructive Pulmonary Disease	Crossover Assignment	Interventional	Treatment	Randomized	A Single Inhalation Dose Study to Assess Efficacy, Pharmacokinetics (PK), Safety and Tolerability of AZD8871 in Patients With Long-term Lung Diseases.	6	Mean Difference (Final Values)	-1.571	0.0022	Mixed Models Analysis	-2.563	-0.579	95		NA	All	73	Completed	Phase 2
NCT03645434	4302292	7880037	Change From Baseline in Breathlessness, Cough and Sputum Scale (BCSS) Total Score at Day 1 to Day 8, Day 9 to Day 14, Day 1 to Day 14	NA	AZD8871|Anoro® Ellipta®	Drug|Drug	pulmonary disease, chronic obstructive|lung diseases, obstructive	Chronic Obstructive Pulmonary Disease	Crossover Assignment	Interventional	Treatment	Randomized	A Single Inhalation Dose Study to Assess Efficacy, Pharmacokinetics (PK), Safety and Tolerability of AZD8871 in Patients With Long-term Lung Diseases.	6	Mean Difference (Final Values)	-0.551	0.001	Mixed Models Analysis	-0.876	-0.226	95		NA	All	73	Completed	Phase 2
NCT03645434	4302290	7880037	Change From Baseline in Breathlessness, Cough and Sputum Scale (BCSS) Total Score at Day 1 to Day 8, Day 9 to Day 14, Day 1 to Day 14	NA	AZD8871|Anoro® Ellipta®	Drug|Drug	pulmonary disease, chronic obstructive|lung diseases, obstructive	Chronic Obstructive Pulmonary Disease	Crossover Assignment	Interventional	Treatment	Randomized	A Single Inhalation Dose Study to Assess Efficacy, Pharmacokinetics (PK), Safety and Tolerability of AZD8871 in Patients With Long-term Lung Diseases.	6	Mean Difference (Final Values)	-0.722	0.0001	Mixed Models Analysis	-1.047	-0.397	95		NA	All	73	Completed	Phase 2
NCT03645434	4302291	7880037	Change From Baseline in Breathlessness, Cough and Sputum Scale (BCSS) Total Score at Day 1 to Day 8, Day 9 to Day 14, Day 1 to Day 14	NA	AZD8871|Anoro® Ellipta®	Drug|Drug	pulmonary disease, chronic obstructive|lung diseases, obstructive	Chronic Obstructive Pulmonary Disease	Crossover Assignment	Interventional	Treatment	Randomized	A Single Inhalation Dose Study to Assess Efficacy, Pharmacokinetics (PK), Safety and Tolerability of AZD8871 in Patients With Long-term Lung Diseases.	6	Mean Difference (Final Values)	-0.867	0.0001	Mixed Models Analysis	-1.248	-0.486	95		NA	All	73	Completed	Phase 2
NCT03645434	4302294	7880038	Change From Baseline in Peak FEV1 on Day 1, Day 8 and Day 14.	NA	AZD8871|Anoro® Ellipta®	Drug|Drug	pulmonary disease, chronic obstructive|lung diseases, obstructive	Chronic Obstructive Pulmonary Disease	Crossover Assignment	Interventional	Treatment	Randomized	A Single Inhalation Dose Study to Assess Efficacy, Pharmacokinetics (PK), Safety and Tolerability of AZD8871 in Patients With Long-term Lung Diseases.	6	Mean Difference (Final Values)	0.374	0.0001	Mixed Models Analysis	0.324	0.425	95		NA	All	73	Completed	Phase 2
NCT03645434	4302293	7880038	Change From Baseline in Peak FEV1 on Day 1, Day 8 and Day 14.	NA	AZD8871|Anoro® Ellipta®	Drug|Drug	pulmonary disease, chronic obstructive|lung diseases, obstructive	Chronic Obstructive Pulmonary Disease	Crossover Assignment	Interventional	Treatment	Randomized	A Single Inhalation Dose Study to Assess Efficacy, Pharmacokinetics (PK), Safety and Tolerability of AZD8871 in Patients With Long-term Lung Diseases.	6	Mean Difference (Final Values)	0.388	0.0001	Mixed Models Analysis	0.329	0.447	95		NA	All	73	Completed	Phase 2
NCT03645434	4302295	7880038	Change From Baseline in Peak FEV1 on Day 1, Day 8 and Day 14.	NA	AZD8871|Anoro® Ellipta®	Drug|Drug	pulmonary disease, chronic obstructive|lung diseases, obstructive	Chronic Obstructive Pulmonary Disease	Crossover Assignment	Interventional	Treatment	Randomized	A Single Inhalation Dose Study to Assess Efficacy, Pharmacokinetics (PK), Safety and Tolerability of AZD8871 in Patients With Long-term Lung Diseases.	6	Mean Difference (Final Values)	0.306	0.0001	Mixed Models Analysis	0.266	0.346	95		NA	All	73	Completed	Phase 2
NCT03645434	4302296	7880039	Change From Baseline in Trough FEV1 on Day 2 and Day 8.	NA	AZD8871|Anoro® Ellipta®	Drug|Drug	pulmonary disease, chronic obstructive|lung diseases, obstructive	Chronic Obstructive Pulmonary Disease	Crossover Assignment	Interventional	Treatment	Randomized	A Single Inhalation Dose Study to Assess Efficacy, Pharmacokinetics (PK), Safety and Tolerability of AZD8871 in Patients With Long-term Lung Diseases.	6	Mean Difference (Final Values)	0.195	0.0001	Mixed Models Analysis	0.148	0.242	95		NA	All	73	Completed	Phase 2
NCT03645434	4302297	7880039	Change From Baseline in Trough FEV1 on Day 2 and Day 8.	NA	AZD8871|Anoro® Ellipta®	Drug|Drug	pulmonary disease, chronic obstructive|lung diseases, obstructive	Chronic Obstructive Pulmonary Disease	Crossover Assignment	Interventional	Treatment	Randomized	A Single Inhalation Dose Study to Assess Efficacy, Pharmacokinetics (PK), Safety and Tolerability of AZD8871 in Patients With Long-term Lung Diseases.	6	Mean Difference (Final Values)	0.098	0.0001	Mixed Models Analysis	0.051	0.146	95		NA	All	73	Completed	Phase 2
NCT03645434	4302298	7880044	Change From Baseline in Trough FEV1 at Day 15	NA	AZD8871|Anoro® Ellipta®	Drug|Drug	pulmonary disease, chronic obstructive|lung diseases, obstructive	Chronic Obstructive Pulmonary Disease	Crossover Assignment	Interventional	Treatment	Randomized	A Single Inhalation Dose Study to Assess Efficacy, Pharmacokinetics (PK), Safety and Tolerability of AZD8871 in Patients With Long-term Lung Diseases.	6	Mean Difference (Final Values)	0.202	0.0001	Mixed Models Analysis	0.151	0.253	95		NA	All	73	Completed	Phase 2
NCT03645954	4302279	7880006	Number of Participants With Nausea or Vomiting	NA	Femoral Nerve Block|Femoral Triangle & Adductor Canal Blocks	Procedure|Procedure	NA	Total Knee Arthroplasty	Parallel Assignment	Interventional	Treatment	Randomized	Femoral Triangle and Adductor Canal Blocks Versus Femoral Nerve Block for Total Knee Arthroplasty	2		NA	0.05	Chi-squared					NA	All	NA	Completed	N/A
NCT03645954	4302280	7880007	Rate of Patients Satisfaction	NA	Femoral Nerve Block|Femoral Triangle & Adductor Canal Blocks	Procedure|Procedure	NA	Total Knee Arthroplasty	Parallel Assignment	Interventional	Treatment	Randomized	Femoral Triangle and Adductor Canal Blocks Versus Femoral Nerve Block for Total Knee Arthroplasty	2		NA	0.05	t-test, 2 sided					NA	All	NA	Completed	N/A
NCT03645954	4302281	7880008	Number of Participants Needing Additional Opioids	NA	Femoral Nerve Block|Femoral Triangle & Adductor Canal Blocks	Procedure|Procedure	NA	Total Knee Arthroplasty	Parallel Assignment	Interventional	Treatment	Randomized	Femoral Triangle and Adductor Canal Blocks Versus Femoral Nerve Block for Total Knee Arthroplasty	2		NA	0.05	Chi-squared					NA	All	NA	Completed	N/A
NCT03645954	4302282	7880009	Ability of Early Ambulation After Surgery	NA	Femoral Nerve Block|Femoral Triangle & Adductor Canal Blocks	Procedure|Procedure	NA	Total Knee Arthroplasty	Parallel Assignment	Interventional	Treatment	Randomized	Femoral Triangle and Adductor Canal Blocks Versus Femoral Nerve Block for Total Knee Arthroplasty	2		NA	0.05	t-test, 2 sided					NA	All	NA	Completed	N/A
NCT03645954	4302283	7880010	Postoperative Pain Intensity and Pain Control	NA	Femoral Nerve Block|Femoral Triangle & Adductor Canal Blocks	Procedure|Procedure	NA	Total Knee Arthroplasty	Parallel Assignment	Interventional	Treatment	Randomized	Femoral Triangle and Adductor Canal Blocks Versus Femoral Nerve Block for Total Knee Arthroplasty	2		NA	0.05	t-test, 2 sided					NA	All	NA	Completed	N/A
NCT03645954	4302284	7880011	Extent of Motor Blockade	NA	Femoral Nerve Block|Femoral Triangle & Adductor Canal Blocks	Procedure|Procedure	NA	Total Knee Arthroplasty	Parallel Assignment	Interventional	Treatment	Randomized	Femoral Triangle and Adductor Canal Blocks Versus Femoral Nerve Block for Total Knee Arthroplasty	2		NA	0.01	Chi-squared					NA	All	NA	Completed	N/A
NCT03646305	4302155	7879978	Self-Rating of Thought-Shape Fusion (Thought-Shape Fusion Questionnaire)	NA	Cognitive Defusion	Behavioral	NA	Body Dissatisfaction	Parallel Assignment	Interventional	Supportive Care	Randomized	Singing Your Negative Body-Related Thoughts	4		NA	0.001	Moderation Analyses					NA	Female	133	Completed	N/A
NCT03646305	4302157	7879979	Self-Rating of Homework Adherence (Homework Adherence Questionnaire)	NA	Cognitive Defusion	Behavioral	NA	Body Dissatisfaction	Parallel Assignment	Interventional	Supportive Care	Randomized	Singing Your Negative Body-Related Thoughts	4		NA	0.05	Mediation Analyses					NA	Female	133	Completed	N/A
NCT03646305	4302156	7879979	Self-Rating of Homework Adherence (Homework Adherence Questionnaire)	NA	Cognitive Defusion	Behavioral	NA	Body Dissatisfaction	Parallel Assignment	Interventional	Supportive Care	Randomized	Singing Your Negative Body-Related Thoughts	4		NA	0.05	Mediation Analyses					NA	Female	133	Completed	N/A
NCT03646305	4302161	7879980	Self-Ratings of Self-Esteem (State Self Esteem Scale)	NA	Cognitive Defusion	Behavioral	NA	Body Dissatisfaction	Parallel Assignment	Interventional	Supportive Care	Randomized	Singing Your Negative Body-Related Thoughts	4		NA	0.05	ANOVA					NA	Female	133	Completed	N/A
NCT03646305	4302162	7879980	Self-Ratings of Self-Esteem (State Self Esteem Scale)	NA	Cognitive Defusion	Behavioral	NA	Body Dissatisfaction	Parallel Assignment	Interventional	Supportive Care	Randomized	Singing Your Negative Body-Related Thoughts	4		NA	0.05	ANOVA					NA	Female	133	Completed	N/A
NCT03646305	4302164	7879980	Self-Ratings of Self-Esteem (State Self Esteem Scale)	NA	Cognitive Defusion	Behavioral	NA	Body Dissatisfaction	Parallel Assignment	Interventional	Supportive Care	Randomized	Singing Your Negative Body-Related Thoughts	4		NA	0.001	t-test, 2 sided					NA	Female	133	Completed	N/A
NCT03646305	4302160	7879980	Self-Ratings of Self-Esteem (State Self Esteem Scale)	NA	Cognitive Defusion	Behavioral	NA	Body Dissatisfaction	Parallel Assignment	Interventional	Supportive Care	Randomized	Singing Your Negative Body-Related Thoughts	4		NA	0.05	ANOVA					NA	Female	133	Completed	N/A
NCT03646305	4302159	7879980	Self-Ratings of Self-Esteem (State Self Esteem Scale)	NA	Cognitive Defusion	Behavioral	NA	Body Dissatisfaction	Parallel Assignment	Interventional	Supportive Care	Randomized	Singing Your Negative Body-Related Thoughts	4		NA	0.05	ANOVA					NA	Female	133	Completed	N/A
NCT03646305	4302158	7879980	Self-Ratings of Self-Esteem (State Self Esteem Scale)	NA	Cognitive Defusion	Behavioral	NA	Body Dissatisfaction	Parallel Assignment	Interventional	Supportive Care	Randomized	Singing Your Negative Body-Related Thoughts	4		NA	0.05	ANOVA					NA	Female	133	Completed	N/A
NCT03646305	4302165	7879980	Self-Ratings of Self-Esteem (State Self Esteem Scale)	NA	Cognitive Defusion	Behavioral	NA	Body Dissatisfaction	Parallel Assignment	Interventional	Supportive Care	Randomized	Singing Your Negative Body-Related Thoughts	4		NA	0.05	ANOVA					NA	Female	133	Completed	N/A
NCT03646305	4302163	7879980	Self-Ratings of Self-Esteem (State Self Esteem Scale)	NA	Cognitive Defusion	Behavioral	NA	Body Dissatisfaction	Parallel Assignment	Interventional	Supportive Care	Randomized	Singing Your Negative Body-Related Thoughts	4		NA	0.05	ANOVA					NA	Female	133	Completed	N/A
NCT03646305	4302170	7879981	Self-Ratings of Mood (Confidence)	NA	Cognitive Defusion	Behavioral	NA	Body Dissatisfaction	Parallel Assignment	Interventional	Supportive Care	Randomized	Singing Your Negative Body-Related Thoughts	4		NA	0.05	ANOVA					NA	Female	133	Completed	N/A
NCT03646305	4302167	7879981	Self-Ratings of Mood (Confidence)	NA	Cognitive Defusion	Behavioral	NA	Body Dissatisfaction	Parallel Assignment	Interventional	Supportive Care	Randomized	Singing Your Negative Body-Related Thoughts	4		NA	0.05	ANOVA					NA	Female	133	Completed	N/A
NCT03646305	4302166	7879981	Self-Ratings of Mood (Confidence)	NA	Cognitive Defusion	Behavioral	NA	Body Dissatisfaction	Parallel Assignment	Interventional	Supportive Care	Randomized	Singing Your Negative Body-Related Thoughts	4		NA	0.05	ANOVA					NA	Female	133	Completed	N/A
NCT03646305	4302169	7879981	Self-Ratings of Mood (Confidence)	NA	Cognitive Defusion	Behavioral	NA	Body Dissatisfaction	Parallel Assignment	Interventional	Supportive Care	Randomized	Singing Your Negative Body-Related Thoughts	4		NA	0.05	ANOVA					NA	Female	133	Completed	N/A
NCT03646305	4302172	7879981	Self-Ratings of Mood (Confidence)	NA	Cognitive Defusion	Behavioral	NA	Body Dissatisfaction	Parallel Assignment	Interventional	Supportive Care	Randomized	Singing Your Negative Body-Related Thoughts	4		NA	0.05	ANOVA					NA	Female	133	Completed	N/A
NCT03646305	4302168	7879981	Self-Ratings of Mood (Confidence)	NA	Cognitive Defusion	Behavioral	NA	Body Dissatisfaction	Parallel Assignment	Interventional	Supportive Care	Randomized	Singing Your Negative Body-Related Thoughts	4		NA	0.05	ANOVA					NA	Female	133	Completed	N/A
NCT03646305	4302171	7879981	Self-Ratings of Mood (Confidence)	NA	Cognitive Defusion	Behavioral	NA	Body Dissatisfaction	Parallel Assignment	Interventional	Supportive Care	Randomized	Singing Your Negative Body-Related Thoughts	4		NA	0.05	ANOVA					NA	Female	133	Completed	N/A
NCT03646305	4302177	7879982	Self-Ratings of Mood (Happiness)	NA	Cognitive Defusion	Behavioral	NA	Body Dissatisfaction	Parallel Assignment	Interventional	Supportive Care	Randomized	Singing Your Negative Body-Related Thoughts	4		NA	0.05	ANOVA					NA	Female	133	Completed	N/A
NCT03646305	4302179	7879982	Self-Ratings of Mood (Happiness)	NA	Cognitive Defusion	Behavioral	NA	Body Dissatisfaction	Parallel Assignment	Interventional	Supportive Care	Randomized	Singing Your Negative Body-Related Thoughts	4		NA	0.05	ANOVA					NA	Female	133	Completed	N/A
NCT03646305	4302175	7879982	Self-Ratings of Mood (Happiness)	NA	Cognitive Defusion	Behavioral	NA	Body Dissatisfaction	Parallel Assignment	Interventional	Supportive Care	Randomized	Singing Your Negative Body-Related Thoughts	4		NA	0.05	ANOVA					NA	Female	133	Completed	N/A
NCT03646305	4302176	7879982	Self-Ratings of Mood (Happiness)	NA	Cognitive Defusion	Behavioral	NA	Body Dissatisfaction	Parallel Assignment	Interventional	Supportive Care	Randomized	Singing Your Negative Body-Related Thoughts	4		NA	0.05	ANOVA					NA	Female	133	Completed	N/A
NCT03646305	4302174	7879982	Self-Ratings of Mood (Happiness)	NA	Cognitive Defusion	Behavioral	NA	Body Dissatisfaction	Parallel Assignment	Interventional	Supportive Care	Randomized	Singing Your Negative Body-Related Thoughts	4		NA	0.05	ANOVA					NA	Female	133	Completed	N/A
NCT03646305	4302173	7879982	Self-Ratings of Mood (Happiness)	NA	Cognitive Defusion	Behavioral	NA	Body Dissatisfaction	Parallel Assignment	Interventional	Supportive Care	Randomized	Singing Your Negative Body-Related Thoughts	4		NA	0.05	ANOVA					NA	Female	133	Completed	N/A
NCT03646305	4302178	7879982	Self-Ratings of Mood (Happiness)	NA	Cognitive Defusion	Behavioral	NA	Body Dissatisfaction	Parallel Assignment	Interventional	Supportive Care	Randomized	Singing Your Negative Body-Related Thoughts	4		NA	0.05	ANOVA					NA	Female	133	Completed	N/A
NCT03646305	4302181	7879983	Self-Ratings of Mood (Depression)	NA	Cognitive Defusion	Behavioral	NA	Body Dissatisfaction	Parallel Assignment	Interventional	Supportive Care	Randomized	Singing Your Negative Body-Related Thoughts	4		NA	0.05	ANOVA					NA	Female	133	Completed	N/A
NCT03646305	4302183	7879983	Self-Ratings of Mood (Depression)	NA	Cognitive Defusion	Behavioral	NA	Body Dissatisfaction	Parallel Assignment	Interventional	Supportive Care	Randomized	Singing Your Negative Body-Related Thoughts	4		NA	0.05	ANOVA					NA	Female	133	Completed	N/A
NCT03646305	4302180	7879983	Self-Ratings of Mood (Depression)	NA	Cognitive Defusion	Behavioral	NA	Body Dissatisfaction	Parallel Assignment	Interventional	Supportive Care	Randomized	Singing Your Negative Body-Related Thoughts	4		NA	0.05	ANOVA					NA	Female	133	Completed	N/A
NCT03646305	4302184	7879983	Self-Ratings of Mood (Depression)	NA	Cognitive Defusion	Behavioral	NA	Body Dissatisfaction	Parallel Assignment	Interventional	Supportive Care	Randomized	Singing Your Negative Body-Related Thoughts	4		NA	0.05	ANOVA					NA	Female	133	Completed	N/A
NCT03646305	4302187	7879983	Self-Ratings of Mood (Depression)	NA	Cognitive Defusion	Behavioral	NA	Body Dissatisfaction	Parallel Assignment	Interventional	Supportive Care	Randomized	Singing Your Negative Body-Related Thoughts	4		NA	0.001	t-test, 2 sided					NA	Female	133	Completed	N/A
NCT03646305	4302188	7879983	Self-Ratings of Mood (Depression)	NA	Cognitive Defusion	Behavioral	NA	Body Dissatisfaction	Parallel Assignment	Interventional	Supportive Care	Randomized	Singing Your Negative Body-Related Thoughts	4		NA	0.001	ANOVA					NA	Female	133	Completed	N/A
NCT03646305	4302186	7879983	Self-Ratings of Mood (Depression)	NA	Cognitive Defusion	Behavioral	NA	Body Dissatisfaction	Parallel Assignment	Interventional	Supportive Care	Randomized	Singing Your Negative Body-Related Thoughts	4		NA	0.05	t-test, 2 sided					NA	Female	133	Completed	N/A
NCT03646305	4302185	7879983	Self-Ratings of Mood (Depression)	NA	Cognitive Defusion	Behavioral	NA	Body Dissatisfaction	Parallel Assignment	Interventional	Supportive Care	Randomized	Singing Your Negative Body-Related Thoughts	4		NA	0.05	ANOVA					NA	Female	133	Completed	N/A
NCT03646305	4302182	7879983	Self-Ratings of Mood (Depression)	NA	Cognitive Defusion	Behavioral	NA	Body Dissatisfaction	Parallel Assignment	Interventional	Supportive Care	Randomized	Singing Your Negative Body-Related Thoughts	4		NA	0.05	ANOVA					NA	Female	133	Completed	N/A
NCT03646305	4302190	7879984	Self-Ratings of Mood (Anxiety)	NA	Cognitive Defusion	Behavioral	NA	Body Dissatisfaction	Parallel Assignment	Interventional	Supportive Care	Randomized	Singing Your Negative Body-Related Thoughts	4		NA	0.05	ANOVA					NA	Female	133	Completed	N/A
NCT03646305	4302189	7879984	Self-Ratings of Mood (Anxiety)	NA	Cognitive Defusion	Behavioral	NA	Body Dissatisfaction	Parallel Assignment	Interventional	Supportive Care	Randomized	Singing Your Negative Body-Related Thoughts	4		NA	0.05	ANOVA					NA	Female	133	Completed	N/A
NCT03646305	4302193	7879984	Self-Ratings of Mood (Anxiety)	NA	Cognitive Defusion	Behavioral	NA	Body Dissatisfaction	Parallel Assignment	Interventional	Supportive Care	Randomized	Singing Your Negative Body-Related Thoughts	4		NA	0.05	ANOVA					NA	Female	133	Completed	N/A
NCT03646305	4302191	7879984	Self-Ratings of Mood (Anxiety)	NA	Cognitive Defusion	Behavioral	NA	Body Dissatisfaction	Parallel Assignment	Interventional	Supportive Care	Randomized	Singing Your Negative Body-Related Thoughts	4		NA	0.05	ANOVA					NA	Female	133	Completed	N/A
NCT03646305	4302197	7879984	Self-Ratings of Mood (Anxiety)	NA	Cognitive Defusion	Behavioral	NA	Body Dissatisfaction	Parallel Assignment	Interventional	Supportive Care	Randomized	Singing Your Negative Body-Related Thoughts	4		NA	0.001	ANOVA					NA	Female	133	Completed	N/A
NCT03646305	4302192	7879984	Self-Ratings of Mood (Anxiety)	NA	Cognitive Defusion	Behavioral	NA	Body Dissatisfaction	Parallel Assignment	Interventional	Supportive Care	Randomized	Singing Your Negative Body-Related Thoughts	4		NA	0.05	ANOVA					NA	Female	133	Completed	N/A
NCT03646305	4302196	7879984	Self-Ratings of Mood (Anxiety)	NA	Cognitive Defusion	Behavioral	NA	Body Dissatisfaction	Parallel Assignment	Interventional	Supportive Care	Randomized	Singing Your Negative Body-Related Thoughts	4		NA	0.001	t-test, 2 sided					NA	Female	133	Completed	N/A
NCT03646305	4302195	7879984	Self-Ratings of Mood (Anxiety)	NA	Cognitive Defusion	Behavioral	NA	Body Dissatisfaction	Parallel Assignment	Interventional	Supportive Care	Randomized	Singing Your Negative Body-Related Thoughts	4		NA	0.05	t-test, 2 sided					NA	Female	133	Completed	N/A
NCT03646305	4302194	7879984	Self-Ratings of Mood (Anxiety)	NA	Cognitive Defusion	Behavioral	NA	Body Dissatisfaction	Parallel Assignment	Interventional	Supportive Care	Randomized	Singing Your Negative Body-Related Thoughts	4		NA	0.05	ANOVA					NA	Female	133	Completed	N/A
NCT03646305	4302200	7879985	Self-ratings of Body Image Distress (Body Image State Scale)	NA	Cognitive Defusion	Behavioral	NA	Body Dissatisfaction	Parallel Assignment	Interventional	Supportive Care	Randomized	Singing Your Negative Body-Related Thoughts	4		NA	0.05	ANOVA					NA	Female	133	Completed	N/A
NCT03646305	4302206	7879985	Self-ratings of Body Image Distress (Body Image State Scale)	NA	Cognitive Defusion	Behavioral	NA	Body Dissatisfaction	Parallel Assignment	Interventional	Supportive Care	Randomized	Singing Your Negative Body-Related Thoughts	4		NA	0.001	ANOVA					NA	Female	133	Completed	N/A
NCT03646305	4302198	7879985	Self-ratings of Body Image Distress (Body Image State Scale)	NA	Cognitive Defusion	Behavioral	NA	Body Dissatisfaction	Parallel Assignment	Interventional	Supportive Care	Randomized	Singing Your Negative Body-Related Thoughts	4		NA	0.05	ANOVA					NA	Female	133	Completed	N/A
NCT03646305	4302203	7879985	Self-ratings of Body Image Distress (Body Image State Scale)	NA	Cognitive Defusion	Behavioral	NA	Body Dissatisfaction	Parallel Assignment	Interventional	Supportive Care	Randomized	Singing Your Negative Body-Related Thoughts	4		NA	0.05	ANOVA					NA	Female	133	Completed	N/A
NCT03646305	4302199	7879985	Self-ratings of Body Image Distress (Body Image State Scale)	NA	Cognitive Defusion	Behavioral	NA	Body Dissatisfaction	Parallel Assignment	Interventional	Supportive Care	Randomized	Singing Your Negative Body-Related Thoughts	4		NA	0.05	ANOVA					NA	Female	133	Completed	N/A
NCT03646305	4302205	7879985	Self-ratings of Body Image Distress (Body Image State Scale)	NA	Cognitive Defusion	Behavioral	NA	Body Dissatisfaction	Parallel Assignment	Interventional	Supportive Care	Randomized	Singing Your Negative Body-Related Thoughts	4		NA	0.05	t-test, 2 sided					NA	Female	133	Completed	N/A
NCT03646305	4302202	7879985	Self-ratings of Body Image Distress (Body Image State Scale)	NA	Cognitive Defusion	Behavioral	NA	Body Dissatisfaction	Parallel Assignment	Interventional	Supportive Care	Randomized	Singing Your Negative Body-Related Thoughts	4		NA	0.05	ANOVA					NA	Female	133	Completed	N/A
NCT03646305	4302204	7879985	Self-ratings of Body Image Distress (Body Image State Scale)	NA	Cognitive Defusion	Behavioral	NA	Body Dissatisfaction	Parallel Assignment	Interventional	Supportive Care	Randomized	Singing Your Negative Body-Related Thoughts	4		NA	0.001	t-test, 2 sided					NA	Female	133	Completed	N/A
NCT03646305	4302201	7879985	Self-ratings of Body Image Distress (Body Image State Scale)	NA	Cognitive Defusion	Behavioral	NA	Body Dissatisfaction	Parallel Assignment	Interventional	Supportive Care	Randomized	Singing Your Negative Body-Related Thoughts	4		NA	0.05	ANOVA					NA	Female	133	Completed	N/A
NCT03646305	4302213	7879986	Self-Ratings of Body Image Cognitions (Appearance Dissatisfaction)	NA	Cognitive Defusion	Behavioral	NA	Body Dissatisfaction	Parallel Assignment	Interventional	Supportive Care	Randomized	Singing Your Negative Body-Related Thoughts	4		NA	0.001	t-test, 2 sided					NA	Female	133	Completed	N/A
NCT03646305	4302209	7879986	Self-Ratings of Body Image Cognitions (Appearance Dissatisfaction)	NA	Cognitive Defusion	Behavioral	NA	Body Dissatisfaction	Parallel Assignment	Interventional	Supportive Care	Randomized	Singing Your Negative Body-Related Thoughts	4		NA	0.05	ANOVA					NA	Female	133	Completed	N/A
NCT03646305	4302208	7879986	Self-Ratings of Body Image Cognitions (Appearance Dissatisfaction)	NA	Cognitive Defusion	Behavioral	NA	Body Dissatisfaction	Parallel Assignment	Interventional	Supportive Care	Randomized	Singing Your Negative Body-Related Thoughts	4		NA	0.05	ANOVA					NA	Female	133	Completed	N/A
NCT03646305	4302214	7879986	Self-Ratings of Body Image Cognitions (Appearance Dissatisfaction)	NA	Cognitive Defusion	Behavioral	NA	Body Dissatisfaction	Parallel Assignment	Interventional	Supportive Care	Randomized	Singing Your Negative Body-Related Thoughts	4		NA	0.05	t-test, 2 sided					NA	Female	133	Completed	N/A
NCT03646305	4302211	7879986	Self-Ratings of Body Image Cognitions (Appearance Dissatisfaction)	NA	Cognitive Defusion	Behavioral	NA	Body Dissatisfaction	Parallel Assignment	Interventional	Supportive Care	Randomized	Singing Your Negative Body-Related Thoughts	4		NA	0.05	ANOVA					NA	Female	133	Completed	N/A
NCT03646305	4302207	7879986	Self-Ratings of Body Image Cognitions (Appearance Dissatisfaction)	NA	Cognitive Defusion	Behavioral	NA	Body Dissatisfaction	Parallel Assignment	Interventional	Supportive Care	Randomized	Singing Your Negative Body-Related Thoughts	4		NA	0.05	ANOVA					NA	Female	133	Completed	N/A
NCT03646305	4302212	7879986	Self-Ratings of Body Image Cognitions (Appearance Dissatisfaction)	NA	Cognitive Defusion	Behavioral	NA	Body Dissatisfaction	Parallel Assignment	Interventional	Supportive Care	Randomized	Singing Your Negative Body-Related Thoughts	4		NA	0.05	ANOVA					NA	Female	133	Completed	N/A
NCT03646305	4302215	7879986	Self-Ratings of Body Image Cognitions (Appearance Dissatisfaction)	NA	Cognitive Defusion	Behavioral	NA	Body Dissatisfaction	Parallel Assignment	Interventional	Supportive Care	Randomized	Singing Your Negative Body-Related Thoughts	4		NA	0.001	ANOVA					NA	Female	133	Completed	N/A
NCT03646305	4302210	7879986	Self-Ratings of Body Image Cognitions (Appearance Dissatisfaction)	NA	Cognitive Defusion	Behavioral	NA	Body Dissatisfaction	Parallel Assignment	Interventional	Supportive Care	Randomized	Singing Your Negative Body-Related Thoughts	4		NA	0.05	ANOVA					NA	Female	133	Completed	N/A
NCT03646305	4302217	7879987	Self-Ratings of Body Image Cognitions (Weight Dissatisfaction)	NA	Cognitive Defusion	Behavioral	NA	Body Dissatisfaction	Parallel Assignment	Interventional	Supportive Care	Randomized	Singing Your Negative Body-Related Thoughts	4		NA	0.05	ANOVA					NA	Female	133	Completed	N/A
NCT03646305	4302218	7879987	Self-Ratings of Body Image Cognitions (Weight Dissatisfaction)	NA	Cognitive Defusion	Behavioral	NA	Body Dissatisfaction	Parallel Assignment	Interventional	Supportive Care	Randomized	Singing Your Negative Body-Related Thoughts	4		NA	0.05	ANOVA					NA	Female	133	Completed	N/A
NCT03646305	4302222	7879987	Self-Ratings of Body Image Cognitions (Weight Dissatisfaction)	NA	Cognitive Defusion	Behavioral	NA	Body Dissatisfaction	Parallel Assignment	Interventional	Supportive Care	Randomized	Singing Your Negative Body-Related Thoughts	4		NA	0.05	t-test, 2 sided					NA	Female	133	Completed	N/A
NCT03646305	4302216	7879987	Self-Ratings of Body Image Cognitions (Weight Dissatisfaction)	NA	Cognitive Defusion	Behavioral	NA	Body Dissatisfaction	Parallel Assignment	Interventional	Supportive Care	Randomized	Singing Your Negative Body-Related Thoughts	4		NA	0.05	ANOVA					NA	Female	133	Completed	N/A
NCT03646305	4302224	7879987	Self-Ratings of Body Image Cognitions (Weight Dissatisfaction)	NA	Cognitive Defusion	Behavioral	NA	Body Dissatisfaction	Parallel Assignment	Interventional	Supportive Care	Randomized	Singing Your Negative Body-Related Thoughts	4		NA	0.001	ANOVA					NA	Female	133	Completed	N/A
NCT03646305	4302221	7879987	Self-Ratings of Body Image Cognitions (Weight Dissatisfaction)	NA	Cognitive Defusion	Behavioral	NA	Body Dissatisfaction	Parallel Assignment	Interventional	Supportive Care	Randomized	Singing Your Negative Body-Related Thoughts	4		NA	0.05	ANOVA					NA	Female	133	Completed	N/A
NCT03646305	4302220	7879987	Self-Ratings of Body Image Cognitions (Weight Dissatisfaction)	NA	Cognitive Defusion	Behavioral	NA	Body Dissatisfaction	Parallel Assignment	Interventional	Supportive Care	Randomized	Singing Your Negative Body-Related Thoughts	4		NA	0.05	ANOVA					NA	Female	133	Completed	N/A
NCT03646305	4302223	7879987	Self-Ratings of Body Image Cognitions (Weight Dissatisfaction)	NA	Cognitive Defusion	Behavioral	NA	Body Dissatisfaction	Parallel Assignment	Interventional	Supportive Care	Randomized	Singing Your Negative Body-Related Thoughts	4		NA	0.001	t-test, 2 sided					NA	Female	133	Completed	N/A
NCT03646305	4302219	7879987	Self-Ratings of Body Image Cognitions (Weight Dissatisfaction)	NA	Cognitive Defusion	Behavioral	NA	Body Dissatisfaction	Parallel Assignment	Interventional	Supportive Care	Randomized	Singing Your Negative Body-Related Thoughts	4		NA	0.05	ANOVA					NA	Female	133	Completed	N/A
NCT03646305	4302226	7879988	Self-Ratings of Cognitive Fusion (Cognitive Fusion Questionnaire)	NA	Cognitive Defusion	Behavioral	NA	Body Dissatisfaction	Parallel Assignment	Interventional	Supportive Care	Randomized	Singing Your Negative Body-Related Thoughts	4		NA	0.05	ANOVA					NA	Female	133	Completed	N/A
NCT03646305	4302225	7879988	Self-Ratings of Cognitive Fusion (Cognitive Fusion Questionnaire)	NA	Cognitive Defusion	Behavioral	NA	Body Dissatisfaction	Parallel Assignment	Interventional	Supportive Care	Randomized	Singing Your Negative Body-Related Thoughts	4		NA	0.05	ANOVA					NA	Female	133	Completed	N/A
NCT03646305	4302231	7879988	Self-Ratings of Cognitive Fusion (Cognitive Fusion Questionnaire)	NA	Cognitive Defusion	Behavioral	NA	Body Dissatisfaction	Parallel Assignment	Interventional	Supportive Care	Randomized	Singing Your Negative Body-Related Thoughts	4		NA	0.05	ANOVA					NA	Female	133	Completed	N/A
NCT03646305	4302228	7879988	Self-Ratings of Cognitive Fusion (Cognitive Fusion Questionnaire)	NA	Cognitive Defusion	Behavioral	NA	Body Dissatisfaction	Parallel Assignment	Interventional	Supportive Care	Randomized	Singing Your Negative Body-Related Thoughts	4		NA	0.05	ANOVA					NA	Female	133	Completed	N/A
NCT03646305	4302230	7879988	Self-Ratings of Cognitive Fusion (Cognitive Fusion Questionnaire)	NA	Cognitive Defusion	Behavioral	NA	Body Dissatisfaction	Parallel Assignment	Interventional	Supportive Care	Randomized	Singing Your Negative Body-Related Thoughts	4		NA	0.05	ANOVA					NA	Female	133	Completed	N/A
NCT03646305	4302229	7879988	Self-Ratings of Cognitive Fusion (Cognitive Fusion Questionnaire)	NA	Cognitive Defusion	Behavioral	NA	Body Dissatisfaction	Parallel Assignment	Interventional	Supportive Care	Randomized	Singing Your Negative Body-Related Thoughts	4		NA	0.05	ANOVA					NA	Female	133	Completed	N/A
NCT03646305	4302227	7879988	Self-Ratings of Cognitive Fusion (Cognitive Fusion Questionnaire)	NA	Cognitive Defusion	Behavioral	NA	Body Dissatisfaction	Parallel Assignment	Interventional	Supportive Care	Randomized	Singing Your Negative Body-Related Thoughts	4		NA	0.05	ANOVA					NA	Female	133	Completed	N/A
NCT03646305	4302240	7879989	Self-Ratings of Thought Appraisals (Avoidance)	NA	Cognitive Defusion	Behavioral	NA	Body Dissatisfaction	Parallel Assignment	Interventional	Supportive Care	Randomized	Singing Your Negative Body-Related Thoughts	4		NA	0.01	ANOVA					NA	Female	133	Completed	N/A
NCT03646305	4302238	7879989	Self-Ratings of Thought Appraisals (Avoidance)	NA	Cognitive Defusion	Behavioral	NA	Body Dissatisfaction	Parallel Assignment	Interventional	Supportive Care	Randomized	Singing Your Negative Body-Related Thoughts	4		NA	0.05	t-test, 2 sided					NA	Female	133	Completed	N/A
NCT03646305	4302234	7879989	Self-Ratings of Thought Appraisals (Avoidance)	NA	Cognitive Defusion	Behavioral	NA	Body Dissatisfaction	Parallel Assignment	Interventional	Supportive Care	Randomized	Singing Your Negative Body-Related Thoughts	4		NA	0.05	ANOVA					NA	Female	133	Completed	N/A
NCT03646305	4302233	7879989	Self-Ratings of Thought Appraisals (Avoidance)	NA	Cognitive Defusion	Behavioral	NA	Body Dissatisfaction	Parallel Assignment	Interventional	Supportive Care	Randomized	Singing Your Negative Body-Related Thoughts	4		NA	0.05	ANOVA					NA	Female	133	Completed	N/A
NCT03646305	4302232	7879989	Self-Ratings of Thought Appraisals (Avoidance)	NA	Cognitive Defusion	Behavioral	NA	Body Dissatisfaction	Parallel Assignment	Interventional	Supportive Care	Randomized	Singing Your Negative Body-Related Thoughts	4		NA	0.05	ANOVA					NA	Female	133	Completed	N/A
NCT03646305	4302235	7879989	Self-Ratings of Thought Appraisals (Avoidance)	NA	Cognitive Defusion	Behavioral	NA	Body Dissatisfaction	Parallel Assignment	Interventional	Supportive Care	Randomized	Singing Your Negative Body-Related Thoughts	4		NA	0.05	ANOVA					NA	Female	133	Completed	N/A
NCT03646305	4302236	7879989	Self-Ratings of Thought Appraisals (Avoidance)	NA	Cognitive Defusion	Behavioral	NA	Body Dissatisfaction	Parallel Assignment	Interventional	Supportive Care	Randomized	Singing Your Negative Body-Related Thoughts	4		NA	0.05	ANOVA					NA	Female	133	Completed	N/A
NCT03646305	4302237	7879989	Self-Ratings of Thought Appraisals (Avoidance)	NA	Cognitive Defusion	Behavioral	NA	Body Dissatisfaction	Parallel Assignment	Interventional	Supportive Care	Randomized	Singing Your Negative Body-Related Thoughts	4		NA	0.05	ANOVA					NA	Female	133	Completed	N/A
NCT03646305	4302239	7879989	Self-Ratings of Thought Appraisals (Avoidance)	NA	Cognitive Defusion	Behavioral	NA	Body Dissatisfaction	Parallel Assignment	Interventional	Supportive Care	Randomized	Singing Your Negative Body-Related Thoughts	4		NA	0.05	t-test, 2 sided					NA	Female	133	Completed	N/A
NCT03646305	4302242	7879990	Self-Ratings of Thought Appraisals (Willingness)	NA	Cognitive Defusion	Behavioral	NA	Body Dissatisfaction	Parallel Assignment	Interventional	Supportive Care	Randomized	Singing Your Negative Body-Related Thoughts	4		NA	0.05	ANOVA					NA	Female	133	Completed	N/A
NCT03646305	4302249	7879990	Self-Ratings of Thought Appraisals (Willingness)	NA	Cognitive Defusion	Behavioral	NA	Body Dissatisfaction	Parallel Assignment	Interventional	Supportive Care	Randomized	Singing Your Negative Body-Related Thoughts	4		NA	0.001	ANOVA					NA	Female	133	Completed	N/A
NCT03646305	4302244	7879990	Self-Ratings of Thought Appraisals (Willingness)	NA	Cognitive Defusion	Behavioral	NA	Body Dissatisfaction	Parallel Assignment	Interventional	Supportive Care	Randomized	Singing Your Negative Body-Related Thoughts	4		NA	0.05	ANOVA					NA	Female	133	Completed	N/A
NCT03646305	4302247	7879990	Self-Ratings of Thought Appraisals (Willingness)	NA	Cognitive Defusion	Behavioral	NA	Body Dissatisfaction	Parallel Assignment	Interventional	Supportive Care	Randomized	Singing Your Negative Body-Related Thoughts	4		NA	0	t-test, 2 sided					NA	Female	133	Completed	N/A
NCT03646305	4302248	7879990	Self-Ratings of Thought Appraisals (Willingness)	NA	Cognitive Defusion	Behavioral	NA	Body Dissatisfaction	Parallel Assignment	Interventional	Supportive Care	Randomized	Singing Your Negative Body-Related Thoughts	4		NA	0.001	t-test, 2 sided					NA	Female	133	Completed	N/A
NCT03646305	4302246	7879990	Self-Ratings of Thought Appraisals (Willingness)	NA	Cognitive Defusion	Behavioral	NA	Body Dissatisfaction	Parallel Assignment	Interventional	Supportive Care	Randomized	Singing Your Negative Body-Related Thoughts	4		NA	0.05	ANOVA					NA	Female	133	Completed	N/A
NCT03646305	4302241	7879990	Self-Ratings of Thought Appraisals (Willingness)	NA	Cognitive Defusion	Behavioral	NA	Body Dissatisfaction	Parallel Assignment	Interventional	Supportive Care	Randomized	Singing Your Negative Body-Related Thoughts	4		NA	0.05	ANOVA					NA	Female	133	Completed	N/A
NCT03646305	4302245	7879990	Self-Ratings of Thought Appraisals (Willingness)	NA	Cognitive Defusion	Behavioral	NA	Body Dissatisfaction	Parallel Assignment	Interventional	Supportive Care	Randomized	Singing Your Negative Body-Related Thoughts	4		NA	0.05	ANOVA					NA	Female	133	Completed	N/A
NCT03646305	4302243	7879990	Self-Ratings of Thought Appraisals (Willingness)	NA	Cognitive Defusion	Behavioral	NA	Body Dissatisfaction	Parallel Assignment	Interventional	Supportive Care	Randomized	Singing Your Negative Body-Related Thoughts	4		NA	0.05	ANOVA					NA	Female	133	Completed	N/A
NCT03646305	4302254	7879991	Self-Ratings of Thought Appraisals (Discomfort)	NA	Cognitive Defusion	Behavioral	NA	Body Dissatisfaction	Parallel Assignment	Interventional	Supportive Care	Randomized	Singing Your Negative Body-Related Thoughts	4		NA	0.05	ANOVA					NA	Female	133	Completed	N/A
NCT03646305	4302257	7879991	Self-Ratings of Thought Appraisals (Discomfort)	NA	Cognitive Defusion	Behavioral	NA	Body Dissatisfaction	Parallel Assignment	Interventional	Supportive Care	Randomized	Singing Your Negative Body-Related Thoughts	4		NA	0.001	t-test, 2 sided					NA	Female	133	Completed	N/A
NCT03646305	4302250	7879991	Self-Ratings of Thought Appraisals (Discomfort)	NA	Cognitive Defusion	Behavioral	NA	Body Dissatisfaction	Parallel Assignment	Interventional	Supportive Care	Randomized	Singing Your Negative Body-Related Thoughts	4		NA	0.05	ANOVA					NA	Female	133	Completed	N/A
NCT03646305	4302252	7879991	Self-Ratings of Thought Appraisals (Discomfort)	NA	Cognitive Defusion	Behavioral	NA	Body Dissatisfaction	Parallel Assignment	Interventional	Supportive Care	Randomized	Singing Your Negative Body-Related Thoughts	4		NA	0.05	ANOVA					NA	Female	133	Completed	N/A
NCT03646305	4302256	7879991	Self-Ratings of Thought Appraisals (Discomfort)	NA	Cognitive Defusion	Behavioral	NA	Body Dissatisfaction	Parallel Assignment	Interventional	Supportive Care	Randomized	Singing Your Negative Body-Related Thoughts	4		NA	0.001	t-test, 2 sided					NA	Female	133	Completed	N/A
NCT03646305	4302251	7879991	Self-Ratings of Thought Appraisals (Discomfort)	NA	Cognitive Defusion	Behavioral	NA	Body Dissatisfaction	Parallel Assignment	Interventional	Supportive Care	Randomized	Singing Your Negative Body-Related Thoughts	4		NA	0.05	ANOVA					NA	Female	133	Completed	N/A
NCT03646305	4302255	7879991	Self-Ratings of Thought Appraisals (Discomfort)	NA	Cognitive Defusion	Behavioral	NA	Body Dissatisfaction	Parallel Assignment	Interventional	Supportive Care	Randomized	Singing Your Negative Body-Related Thoughts	4		NA	0.05	ANOVA					NA	Female	133	Completed	N/A
NCT03646305	4302253	7879991	Self-Ratings of Thought Appraisals (Discomfort)	NA	Cognitive Defusion	Behavioral	NA	Body Dissatisfaction	Parallel Assignment	Interventional	Supportive Care	Randomized	Singing Your Negative Body-Related Thoughts	4		NA	0.05	ANOVA					NA	Female	133	Completed	N/A
NCT03646305	4302258	7879991	Self-Ratings of Thought Appraisals (Discomfort)	NA	Cognitive Defusion	Behavioral	NA	Body Dissatisfaction	Parallel Assignment	Interventional	Supportive Care	Randomized	Singing Your Negative Body-Related Thoughts	4		NA	0.001	ANOVA					NA	Female	133	Completed	N/A
NCT03646305	4302263	7879992	Self-Ratings of Thought Appraisals (Negativity)	NA	Cognitive Defusion	Behavioral	NA	Body Dissatisfaction	Parallel Assignment	Interventional	Supportive Care	Randomized	Singing Your Negative Body-Related Thoughts	4		NA	0.05	ANOVA					NA	Female	133	Completed	N/A
NCT03646305	4302268	7879992	Self-Ratings of Thought Appraisals (Negativity)	NA	Cognitive Defusion	Behavioral	NA	Body Dissatisfaction	Parallel Assignment	Interventional	Supportive Care	Randomized	Singing Your Negative Body-Related Thoughts	4		NA	0	ANOVA					NA	Female	133	Completed	N/A
NCT03646305	4302266	7879992	Self-Ratings of Thought Appraisals (Negativity)	NA	Cognitive Defusion	Behavioral	NA	Body Dissatisfaction	Parallel Assignment	Interventional	Supportive Care	Randomized	Singing Your Negative Body-Related Thoughts	4		NA	0.001	t-test, 2 sided					NA	Female	133	Completed	N/A
NCT03646305	4302260	7879992	Self-Ratings of Thought Appraisals (Negativity)	NA	Cognitive Defusion	Behavioral	NA	Body Dissatisfaction	Parallel Assignment	Interventional	Supportive Care	Randomized	Singing Your Negative Body-Related Thoughts	4		NA	0.05	ANOVA					NA	Female	133	Completed	N/A
NCT03646305	4302262	7879992	Self-Ratings of Thought Appraisals (Negativity)	NA	Cognitive Defusion	Behavioral	NA	Body Dissatisfaction	Parallel Assignment	Interventional	Supportive Care	Randomized	Singing Your Negative Body-Related Thoughts	4		NA	0.05	ANOVA					NA	Female	133	Completed	N/A
NCT03646305	4302269	7879992	Self-Ratings of Thought Appraisals (Negativity)	NA	Cognitive Defusion	Behavioral	NA	Body Dissatisfaction	Parallel Assignment	Interventional	Supportive Care	Randomized	Singing Your Negative Body-Related Thoughts	4		NA	0.001	ANOVA					NA	Female	133	Completed	N/A
NCT03646305	4302264	7879992	Self-Ratings of Thought Appraisals (Negativity)	NA	Cognitive Defusion	Behavioral	NA	Body Dissatisfaction	Parallel Assignment	Interventional	Supportive Care	Randomized	Singing Your Negative Body-Related Thoughts	4		NA	0.025	t-test, 2 sided					NA	Female	133	Completed	N/A
NCT03646305	4302267	7879992	Self-Ratings of Thought Appraisals (Negativity)	NA	Cognitive Defusion	Behavioral	NA	Body Dissatisfaction	Parallel Assignment	Interventional	Supportive Care	Randomized	Singing Your Negative Body-Related Thoughts	4		NA	0	t-test, 2 sided					NA	Female	133	Completed	N/A
NCT03646305	4302261	7879992	Self-Ratings of Thought Appraisals (Negativity)	NA	Cognitive Defusion	Behavioral	NA	Body Dissatisfaction	Parallel Assignment	Interventional	Supportive Care	Randomized	Singing Your Negative Body-Related Thoughts	4		NA	0.05	ANOVA					NA	Female	133	Completed	N/A
NCT03646305	4302265	7879992	Self-Ratings of Thought Appraisals (Negativity)	NA	Cognitive Defusion	Behavioral	NA	Body Dissatisfaction	Parallel Assignment	Interventional	Supportive Care	Randomized	Singing Your Negative Body-Related Thoughts	4		NA	0.025	t-test, 2 sided					NA	Female	133	Completed	N/A
NCT03646305	4302259	7879992	Self-Ratings of Thought Appraisals (Negativity)	NA	Cognitive Defusion	Behavioral	NA	Body Dissatisfaction	Parallel Assignment	Interventional	Supportive Care	Randomized	Singing Your Negative Body-Related Thoughts	4		NA	0.05	ANOVA					NA	Female	133	Completed	N/A
NCT03646305	4302278	7879993	Self-Ratings of Thought Appraisals (Believability)	NA	Cognitive Defusion	Behavioral	NA	Body Dissatisfaction	Parallel Assignment	Interventional	Supportive Care	Randomized	Singing Your Negative Body-Related Thoughts	4		NA	0.001	ANOVA					NA	Female	133	Completed	N/A
NCT03646305	4302271	7879993	Self-Ratings of Thought Appraisals (Believability)	NA	Cognitive Defusion	Behavioral	NA	Body Dissatisfaction	Parallel Assignment	Interventional	Supportive Care	Randomized	Singing Your Negative Body-Related Thoughts	4		NA	0.05	ANOVA					NA	Female	133	Completed	N/A
NCT03646305	4302274	7879993	Self-Ratings of Thought Appraisals (Believability)	NA	Cognitive Defusion	Behavioral	NA	Body Dissatisfaction	Parallel Assignment	Interventional	Supportive Care	Randomized	Singing Your Negative Body-Related Thoughts	4		NA	0.05	ANOVA					NA	Female	133	Completed	N/A
NCT03646305	4302273	7879993	Self-Ratings of Thought Appraisals (Believability)	NA	Cognitive Defusion	Behavioral	NA	Body Dissatisfaction	Parallel Assignment	Interventional	Supportive Care	Randomized	Singing Your Negative Body-Related Thoughts	4		NA	0.05	ANOVA					NA	Female	133	Completed	N/A
NCT03646305	4302276	7879993	Self-Ratings of Thought Appraisals (Believability)	NA	Cognitive Defusion	Behavioral	NA	Body Dissatisfaction	Parallel Assignment	Interventional	Supportive Care	Randomized	Singing Your Negative Body-Related Thoughts	4		NA	0.001	t-test, 2 sided					NA	Female	133	Completed	N/A
NCT03646305	4302277	7879993	Self-Ratings of Thought Appraisals (Believability)	NA	Cognitive Defusion	Behavioral	NA	Body Dissatisfaction	Parallel Assignment	Interventional	Supportive Care	Randomized	Singing Your Negative Body-Related Thoughts	4		NA	0.001	t-test, 2 sided					NA	Female	133	Completed	N/A
NCT03646305	4302270	7879993	Self-Ratings of Thought Appraisals (Believability)	NA	Cognitive Defusion	Behavioral	NA	Body Dissatisfaction	Parallel Assignment	Interventional	Supportive Care	Randomized	Singing Your Negative Body-Related Thoughts	4		NA	0.05	ANOVA					NA	Female	133	Completed	N/A
NCT03646305	4302272	7879993	Self-Ratings of Thought Appraisals (Believability)	NA	Cognitive Defusion	Behavioral	NA	Body Dissatisfaction	Parallel Assignment	Interventional	Supportive Care	Randomized	Singing Your Negative Body-Related Thoughts	4		NA	0.05	ANOVA					NA	Female	133	Completed	N/A
NCT03646305	4302275	7879993	Self-Ratings of Thought Appraisals (Believability)	NA	Cognitive Defusion	Behavioral	NA	Body Dissatisfaction	Parallel Assignment	Interventional	Supportive Care	Randomized	Singing Your Negative Body-Related Thoughts	4		NA	0.05	ANOVA					NA	Female	133	Completed	N/A
NCT03650452	4302109	7879836	Change From Baseline in Clinician's Clinical Global Impression of Severity (CGI-S) Responses of Investigator Reported Impression of Efficacy and Tolerability of Study Drug	NA	TAK-935|Placebo	Drug|Drug	syndrome|epilepsies, myoclonic|lennox gastaut syndrome|brain diseases|epilepsy	Dravet Syndrome|Epilepsy|Lennox-Gastaut Syndrome	Parallel Assignment	Interventional	Treatment	Randomized	A Phase 2, Multicenter, Randomized, Double-blind, Placebo-controlled Study to Evaluate the Efficacy, Safety, and Tolerability of TAK-935 (OV935) as an Adjunctive Therapy in Pediatric Participants With Developmental and/or Epileptic Encephalopathies	2	Least Square (LS) Mean	0.1	0.6829	Mixed-Model Repeated Measure (MMRM)	-0.32	0.49	95	Standard Deviation	0.21	All	141	Completed	Phase 2
NCT03650452	4302110	7879839	Percent Change From Baseline in Drop Seizure Frequency Per 28 Days in Participants With the Lennox-Gastaut Syndrome (LGS) Stratum During the Maintenance Period	NA	TAK-935|Placebo	Drug|Drug	syndrome|epilepsies, myoclonic|lennox gastaut syndrome|brain diseases|epilepsy	Dravet Syndrome|Epilepsy|Lennox-Gastaut Syndrome	Parallel Assignment	Interventional	Treatment	Randomized	A Phase 2, Multicenter, Randomized, Double-blind, Placebo-controlled Study to Evaluate the Efficacy, Safety, and Tolerability of TAK-935 (OV935) as an Adjunctive Therapy in Pediatric Participants With Developmental and/or Epileptic Encephalopathies	2	Hodges-Lehmann Estimate	-16.22	0.147	Ranked ANCOVA	-39.5	4.49	95		NA	All	141	Completed	Phase 2
NCT03650452	4302111	7879840	Percent Change From Baseline in Convulsive Seizure Frequency Per 28 Days in Participants With Dravet Syndrome Stratum During the Maintenance Period	NA	TAK-935|Placebo	Drug|Drug	syndrome|epilepsies, myoclonic|lennox gastaut syndrome|brain diseases|epilepsy	Dravet Syndrome|Epilepsy|Lennox-Gastaut Syndrome	Parallel Assignment	Interventional	Treatment	Randomized	A Phase 2, Multicenter, Randomized, Double-blind, Placebo-controlled Study to Evaluate the Efficacy, Safety, and Tolerability of TAK-935 (OV935) as an Adjunctive Therapy in Pediatric Participants With Developmental and/or Epileptic Encephalopathies	2	Hodges-Lehmann Estimate	-50	0.0001	Ranked ANCOVA	-75.03	-25.09	95		NA	All	141	Completed	Phase 2
NCT03650452	4302112	7879841	Percent Change From Baseline in Seizure Frequency Per 28 Days During the Treatment Period	NA	TAK-935|Placebo	Drug|Drug	syndrome|epilepsies, myoclonic|lennox gastaut syndrome|brain diseases|epilepsy	Dravet Syndrome|Epilepsy|Lennox-Gastaut Syndrome	Parallel Assignment	Interventional	Treatment	Randomized	A Phase 2, Multicenter, Randomized, Double-blind, Placebo-controlled Study to Evaluate the Efficacy, Safety, and Tolerability of TAK-935 (OV935) as an Adjunctive Therapy in Pediatric Participants With Developmental and/or Epileptic Encephalopathies	2	Hodges-Lehmann Estimate	-25.93	0.0024	Ranked ANCOVA	-43.96	-10.69	95		NA	All	141	Completed	Phase 2
NCT03650452	4302113	7879842	Percent Change From Baseline in Seizure Frequency Per 28 Days During the Maintenance Period	NA	TAK-935|Placebo	Drug|Drug	syndrome|epilepsies, myoclonic|lennox gastaut syndrome|brain diseases|epilepsy	Dravet Syndrome|Epilepsy|Lennox-Gastaut Syndrome	Parallel Assignment	Interventional	Treatment	Randomized	A Phase 2, Multicenter, Randomized, Double-blind, Placebo-controlled Study to Evaluate the Efficacy, Safety, and Tolerability of TAK-935 (OV935) as an Adjunctive Therapy in Pediatric Participants With Developmental and/or Epileptic Encephalopathies	2	Hodges-Lehmann Estimation	-30.48	0.0007	Ranked ANCOVA	-46.99	-13.19	95		NA	All	141	Completed	Phase 2
NCT03651479	4302108	7879827	Wolf Motor Function Test	NA	real boxing training|virtual boxing training	Other|Other	stroke|paresis	Hemiparesis|Stroke	Parallel Assignment	Interventional	Treatment	Randomized	The Comparison of Virtual and Real Boxing Training in Hemiparetic Stroke Patients	2		NA	0.004	Wilcoxon (Mann-Whitney)					NA	All	40	Completed	N/A
NCT03652610	4302087	7879815	Percentages of Subjects With hSBA Titers ≥LLOQ Against Each of the N. Meningitidis Serogroups A, C, W and Y for Each Vaccine Group, and Between-group Differences	vaccines	MenACWY liquid vaccine with approximately 30% MenA FS (GSK3536820A)|Licensed GSK MenACWY vaccine (Menveo)	Biological|Biological	meningococcal infections	Infections, Meningococcal	Parallel Assignment	Interventional	Prevention	Randomized	A Study to Investigate the Safety and Immunogenicity of Different Formulations of GSK Biologicals' Meningococcal ACWY Conjugate Vaccine (GSK3536820A and Menveo) Administered to Healthy Adults 18 to 40 Years of Age	2	Difference in percentage of subjects	-3.92	NA		-8.87	0.96	95		NA	All	996	Completed	Phase 2
NCT03652610	4302086	7879815	Percentages of Subjects With hSBA Titers ≥LLOQ Against Each of the N. Meningitidis Serogroups A, C, W and Y for Each Vaccine Group, and Between-group Differences	vaccines	MenACWY liquid vaccine with approximately 30% MenA FS (GSK3536820A)|Licensed GSK MenACWY vaccine (Menveo)	Biological|Biological	meningococcal infections	Infections, Meningococcal	Parallel Assignment	Interventional	Prevention	Randomized	A Study to Investigate the Safety and Immunogenicity of Different Formulations of GSK Biologicals' Meningococcal ACWY Conjugate Vaccine (GSK3536820A and Menveo) Administered to Healthy Adults 18 to 40 Years of Age	2	Difference in percentage of subjects	0.07	NA		-5.52	5.65	95		NA	All	996	Completed	Phase 2
NCT03652610	4302090	7879815	Percentages of Subjects With hSBA Titers ≥LLOQ Against Each of the N. Meningitidis Serogroups A, C, W and Y for Each Vaccine Group, and Between-group Differences	vaccines	MenACWY liquid vaccine with approximately 30% MenA FS (GSK3536820A)|Licensed GSK MenACWY vaccine (Menveo)	Biological|Biological	meningococcal infections	Infections, Meningococcal	Parallel Assignment	Interventional	Prevention	Randomized	A Study to Investigate the Safety and Immunogenicity of Different Formulations of GSK Biologicals' Meningococcal ACWY Conjugate Vaccine (GSK3536820A and Menveo) Administered to Healthy Adults 18 to 40 Years of Age	2	Difference in percentage of subjects	-1.09	NA		-7.34	5.16	95		NA	All	996	Completed	Phase 2
NCT03652610	4302088	7879815	Percentages of Subjects With hSBA Titers ≥LLOQ Against Each of the N. Meningitidis Serogroups A, C, W and Y for Each Vaccine Group, and Between-group Differences	vaccines	MenACWY liquid vaccine with approximately 30% MenA FS (GSK3536820A)|Licensed GSK MenACWY vaccine (Menveo)	Biological|Biological	meningococcal infections	Infections, Meningococcal	Parallel Assignment	Interventional	Prevention	Randomized	A Study to Investigate the Safety and Immunogenicity of Different Formulations of GSK Biologicals' Meningococcal ACWY Conjugate Vaccine (GSK3536820A and Menveo) Administered to Healthy Adults 18 to 40 Years of Age	2	Difference in percentage of subjects	-2.55	NA		-8.15	3.06	95		NA	All	996	Completed	Phase 2
NCT03652610	4302089	7879815	Percentages of Subjects With hSBA Titers ≥LLOQ Against Each of the N. Meningitidis Serogroups A, C, W and Y for Each Vaccine Group, and Between-group Differences	vaccines	MenACWY liquid vaccine with approximately 30% MenA FS (GSK3536820A)|Licensed GSK MenACWY vaccine (Menveo)	Biological|Biological	meningococcal infections	Infections, Meningococcal	Parallel Assignment	Interventional	Prevention	Randomized	A Study to Investigate the Safety and Immunogenicity of Different Formulations of GSK Biologicals' Meningococcal ACWY Conjugate Vaccine (GSK3536820A and Menveo) Administered to Healthy Adults 18 to 40 Years of Age	2	Difference in percentage of subjects	-5.95	NA		-12.35	0.5	95		NA	All	996	Completed	Phase 2
NCT03652610	4302084	7879815	Percentages of Subjects With hSBA Titers ≥LLOQ Against Each of the N. Meningitidis Serogroups A, C, W and Y for Each Vaccine Group, and Between-group Differences	vaccines	MenACWY liquid vaccine with approximately 30% MenA FS (GSK3536820A)|Licensed GSK MenACWY vaccine (Menveo)	Biological|Biological	meningococcal infections	Infections, Meningococcal	Parallel Assignment	Interventional	Prevention	Randomized	A Study to Investigate the Safety and Immunogenicity of Different Formulations of GSK Biologicals' Meningococcal ACWY Conjugate Vaccine (GSK3536820A and Menveo) Administered to Healthy Adults 18 to 40 Years of Age	2	Difference in percentage of subjects	0.5	NA		-4.89	5.9	95		NA	All	996	Completed	Phase 2
NCT03652610	4302085	7879815	Percentages of Subjects With hSBA Titers ≥LLOQ Against Each of the N. Meningitidis Serogroups A, C, W and Y for Each Vaccine Group, and Between-group Differences	vaccines	MenACWY liquid vaccine with approximately 30% MenA FS (GSK3536820A)|Licensed GSK MenACWY vaccine (Menveo)	Biological|Biological	meningococcal infections	Infections, Meningococcal	Parallel Assignment	Interventional	Prevention	Randomized	A Study to Investigate the Safety and Immunogenicity of Different Formulations of GSK Biologicals' Meningococcal ACWY Conjugate Vaccine (GSK3536820A and Menveo) Administered to Healthy Adults 18 to 40 Years of Age	2	Difference in percentage of subjects	-0.17	NA		-5.92	5.57	95		NA	All	996	Completed	Phase 2
NCT03652610	4302091	7879815	Percentages of Subjects With hSBA Titers ≥LLOQ Against Each of the N. Meningitidis Serogroups A, C, W and Y for Each Vaccine Group, and Between-group Differences	vaccines	MenACWY liquid vaccine with approximately 30% MenA FS (GSK3536820A)|Licensed GSK MenACWY vaccine (Menveo)	Biological|Biological	meningococcal infections	Infections, Meningococcal	Parallel Assignment	Interventional	Prevention	Randomized	A Study to Investigate the Safety and Immunogenicity of Different Formulations of GSK Biologicals' Meningococcal ACWY Conjugate Vaccine (GSK3536820A and Menveo) Administered to Healthy Adults 18 to 40 Years of Age	2	Difference in percentage of subjects	-2.91	NA		-7.24	1.37	95		NA	All	996	Completed	Phase 2
NCT03652610	4302092	7879816	Percentages of Subjects With hSBA Titers ≥8 Against Each of the N. Meningitidis Serogroups A, C, W and Y for Each Vaccine Group, and Between-group Differences	vaccines	MenACWY liquid vaccine with approximately 30% MenA FS (GSK3536820A)|Licensed GSK MenACWY vaccine (Menveo)	Biological|Biological	meningococcal infections	Infections, Meningococcal	Parallel Assignment	Interventional	Prevention	Randomized	A Study to Investigate the Safety and Immunogenicity of Different Formulations of GSK Biologicals' Meningococcal ACWY Conjugate Vaccine (GSK3536820A and Menveo) Administered to Healthy Adults 18 to 40 Years of Age	2	Difference in percentage of subjects	1.15	NA		-4.33	6.62	95		NA	All	996	Completed	Phase 2
NCT03652610	4302095	7879816	Percentages of Subjects With hSBA Titers ≥8 Against Each of the N. Meningitidis Serogroups A, C, W and Y for Each Vaccine Group, and Between-group Differences	vaccines	MenACWY liquid vaccine with approximately 30% MenA FS (GSK3536820A)|Licensed GSK MenACWY vaccine (Menveo)	Biological|Biological	meningococcal infections	Infections, Meningococcal	Parallel Assignment	Interventional	Prevention	Randomized	A Study to Investigate the Safety and Immunogenicity of Different Formulations of GSK Biologicals' Meningococcal ACWY Conjugate Vaccine (GSK3536820A and Menveo) Administered to Healthy Adults 18 to 40 Years of Age	2	Difference in percentage of subjects	-3.69	NA		-8.65	1.21	95		NA	All	996	Completed	Phase 2
NCT03652610	4302097	7879816	Percentages of Subjects With hSBA Titers ≥8 Against Each of the N. Meningitidis Serogroups A, C, W and Y for Each Vaccine Group, and Between-group Differences	vaccines	MenACWY liquid vaccine with approximately 30% MenA FS (GSK3536820A)|Licensed GSK MenACWY vaccine (Menveo)	Biological|Biological	meningococcal infections	Infections, Meningococcal	Parallel Assignment	Interventional	Prevention	Randomized	A Study to Investigate the Safety and Immunogenicity of Different Formulations of GSK Biologicals' Meningococcal ACWY Conjugate Vaccine (GSK3536820A and Menveo) Administered to Healthy Adults 18 to 40 Years of Age	2	Difference in percentage of subjects	-5.95	NA		-12.33	0.47	95		NA	All	996	Completed	Phase 2
NCT03652610	4302096	7879816	Percentages of Subjects With hSBA Titers ≥8 Against Each of the N. Meningitidis Serogroups A, C, W and Y for Each Vaccine Group, and Between-group Differences	vaccines	MenACWY liquid vaccine with approximately 30% MenA FS (GSK3536820A)|Licensed GSK MenACWY vaccine (Menveo)	Biological|Biological	meningococcal infections	Infections, Meningococcal	Parallel Assignment	Interventional	Prevention	Randomized	A Study to Investigate the Safety and Immunogenicity of Different Formulations of GSK Biologicals' Meningococcal ACWY Conjugate Vaccine (GSK3536820A and Menveo) Administered to Healthy Adults 18 to 40 Years of Age	2	Difference in percentage of subjects	-2.78	NA		-8.3	2.76	95		NA	All	996	Completed	Phase 2
NCT03652610	4302099	7879816	Percentages of Subjects With hSBA Titers ≥8 Against Each of the N. Meningitidis Serogroups A, C, W and Y for Each Vaccine Group, and Between-group Differences	vaccines	MenACWY liquid vaccine with approximately 30% MenA FS (GSK3536820A)|Licensed GSK MenACWY vaccine (Menveo)	Biological|Biological	meningococcal infections	Infections, Meningococcal	Parallel Assignment	Interventional	Prevention	Randomized	A Study to Investigate the Safety and Immunogenicity of Different Formulations of GSK Biologicals' Meningococcal ACWY Conjugate Vaccine (GSK3536820A and Menveo) Administered to Healthy Adults 18 to 40 Years of Age	2	Difference in percentage of subjects	-2.47	NA		-6.47	1.49	95		NA	All	996	Completed	Phase 2
NCT03652610	4302094	7879816	Percentages of Subjects With hSBA Titers ≥8 Against Each of the N. Meningitidis Serogroups A, C, W and Y for Each Vaccine Group, and Between-group Differences	vaccines	MenACWY liquid vaccine with approximately 30% MenA FS (GSK3536820A)|Licensed GSK MenACWY vaccine (Menveo)	Biological|Biological	meningococcal infections	Infections, Meningococcal	Parallel Assignment	Interventional	Prevention	Randomized	A Study to Investigate the Safety and Immunogenicity of Different Formulations of GSK Biologicals' Meningococcal ACWY Conjugate Vaccine (GSK3536820A and Menveo) Administered to Healthy Adults 18 to 40 Years of Age	2	Difference in percentage of subjects	-0.4	NA		-6.12	5.33	95		NA	All	996	Completed	Phase 2
NCT03652610	4302098	7879816	Percentages of Subjects With hSBA Titers ≥8 Against Each of the N. Meningitidis Serogroups A, C, W and Y for Each Vaccine Group, and Between-group Differences	vaccines	MenACWY liquid vaccine with approximately 30% MenA FS (GSK3536820A)|Licensed GSK MenACWY vaccine (Menveo)	Biological|Biological	meningococcal infections	Infections, Meningococcal	Parallel Assignment	Interventional	Prevention	Randomized	A Study to Investigate the Safety and Immunogenicity of Different Formulations of GSK Biologicals' Meningococcal ACWY Conjugate Vaccine (GSK3536820A and Menveo) Administered to Healthy Adults 18 to 40 Years of Age	2	Difference in percentage of subjects	-0.58	NA		-6.99	5.83	95		NA	All	996	Completed	Phase 2
NCT03652610	4302093	7879816	Percentages of Subjects With hSBA Titers ≥8 Against Each of the N. Meningitidis Serogroups A, C, W and Y for Each Vaccine Group, and Between-group Differences	vaccines	MenACWY liquid vaccine with approximately 30% MenA FS (GSK3536820A)|Licensed GSK MenACWY vaccine (Menveo)	Biological|Biological	meningococcal infections	Infections, Meningococcal	Parallel Assignment	Interventional	Prevention	Randomized	A Study to Investigate the Safety and Immunogenicity of Different Formulations of GSK Biologicals' Meningococcal ACWY Conjugate Vaccine (GSK3536820A and Menveo) Administered to Healthy Adults 18 to 40 Years of Age	2	Difference in percentage of subjects	0.26	NA		-5.49	6.02	95		NA	All	996	Completed	Phase 2
NCT03652610	4302103	7879817	Percentages of Subjects With a ≥4 Fold Rise in hSBA Antibody Titers for Each of the N.Meningitidis Serogroups A, C,W and Y for Each Vaccine Group, and Between-group Differences	vaccines	MenACWY liquid vaccine with approximately 30% MenA FS (GSK3536820A)|Licensed GSK MenACWY vaccine (Menveo)	Biological|Biological	meningococcal infections	Infections, Meningococcal	Parallel Assignment	Interventional	Prevention	Randomized	A Study to Investigate the Safety and Immunogenicity of Different Formulations of GSK Biologicals' Meningococcal ACWY Conjugate Vaccine (GSK3536820A and Menveo) Administered to Healthy Adults 18 to 40 Years of Age	2	Difference in percentage of subjects	-3.87	NA		-9.3	1.52	95		NA	All	996	Completed	Phase 2
NCT03652610	4302101	7879817	Percentages of Subjects With a ≥4 Fold Rise in hSBA Antibody Titers for Each of the N.Meningitidis Serogroups A, C,W and Y for Each Vaccine Group, and Between-group Differences	vaccines	MenACWY liquid vaccine with approximately 30% MenA FS (GSK3536820A)|Licensed GSK MenACWY vaccine (Menveo)	Biological|Biological	meningococcal infections	Infections, Meningococcal	Parallel Assignment	Interventional	Prevention	Randomized	A Study to Investigate the Safety and Immunogenicity of Different Formulations of GSK Biologicals' Meningococcal ACWY Conjugate Vaccine (GSK3536820A and Menveo) Administered to Healthy Adults 18 to 40 Years of Age	2	Difference in percentage of subjects	4.54	NA		-1.97	11.01	95		NA	All	996	Completed	Phase 2
NCT03652610	4302102	7879817	Percentages of Subjects With a ≥4 Fold Rise in hSBA Antibody Titers for Each of the N.Meningitidis Serogroups A, C,W and Y for Each Vaccine Group, and Between-group Differences	vaccines	MenACWY liquid vaccine with approximately 30% MenA FS (GSK3536820A)|Licensed GSK MenACWY vaccine (Menveo)	Biological|Biological	meningococcal infections	Infections, Meningococcal	Parallel Assignment	Interventional	Prevention	Randomized	A Study to Investigate the Safety and Immunogenicity of Different Formulations of GSK Biologicals' Meningococcal ACWY Conjugate Vaccine (GSK3536820A and Menveo) Administered to Healthy Adults 18 to 40 Years of Age	2	Difference in percentage of subjects	1.87	NA		-4.7	8.43	95		NA	All	996	Completed	Phase 2
NCT03652610	4302100	7879817	Percentages of Subjects With a ≥4 Fold Rise in hSBA Antibody Titers for Each of the N.Meningitidis Serogroups A, C,W and Y for Each Vaccine Group, and Between-group Differences	vaccines	MenACWY liquid vaccine with approximately 30% MenA FS (GSK3536820A)|Licensed GSK MenACWY vaccine (Menveo)	Biological|Biological	meningococcal infections	Infections, Meningococcal	Parallel Assignment	Interventional	Prevention	Randomized	A Study to Investigate the Safety and Immunogenicity of Different Formulations of GSK Biologicals' Meningococcal ACWY Conjugate Vaccine (GSK3536820A and Menveo) Administered to Healthy Adults 18 to 40 Years of Age	2	Difference in percentage of subjects	5.25	NA		-1.11	11.57	95		NA	All	996	Completed	Phase 2
NCT03652610	4302106	7879819	hSBA GMTs Against Each of the N.Meningitidis Serogroups A, C, W and Y for Each Vaccine Group, and Between-group Ratios	vaccines	MenACWY liquid vaccine with approximately 30% MenA FS (GSK3536820A)|Licensed GSK MenACWY vaccine (Menveo)	Biological|Biological	meningococcal infections	Infections, Meningococcal	Parallel Assignment	Interventional	Prevention	Randomized	A Study to Investigate the Safety and Immunogenicity of Different Formulations of GSK Biologicals' Meningococcal ACWY Conjugate Vaccine (GSK3536820A and Menveo) Administered to Healthy Adults 18 to 40 Years of Age	2	GMT ratio	1.19	NA		0.84	1.68	95		NA	All	996	Completed	Phase 2
NCT03652610	4302105	7879819	hSBA GMTs Against Each of the N.Meningitidis Serogroups A, C, W and Y for Each Vaccine Group, and Between-group Ratios	vaccines	MenACWY liquid vaccine with approximately 30% MenA FS (GSK3536820A)|Licensed GSK MenACWY vaccine (Menveo)	Biological|Biological	meningococcal infections	Infections, Meningococcal	Parallel Assignment	Interventional	Prevention	Randomized	A Study to Investigate the Safety and Immunogenicity of Different Formulations of GSK Biologicals' Meningococcal ACWY Conjugate Vaccine (GSK3536820A and Menveo) Administered to Healthy Adults 18 to 40 Years of Age	2	GMT ratio	1.23	NA		0.96	1.58	95		NA	All	996	Completed	Phase 2
NCT03652610	4302104	7879819	hSBA GMTs Against Each of the N.Meningitidis Serogroups A, C, W and Y for Each Vaccine Group, and Between-group Ratios	vaccines	MenACWY liquid vaccine with approximately 30% MenA FS (GSK3536820A)|Licensed GSK MenACWY vaccine (Menveo)	Biological|Biological	meningococcal infections	Infections, Meningococcal	Parallel Assignment	Interventional	Prevention	Randomized	A Study to Investigate the Safety and Immunogenicity of Different Formulations of GSK Biologicals' Meningococcal ACWY Conjugate Vaccine (GSK3536820A and Menveo) Administered to Healthy Adults 18 to 40 Years of Age	2	GMT ratio	1.19	NA		0.9	1.58	95		NA	All	996	Completed	Phase 2
NCT03652610	4302107	7879820	Adjusted Human Serum Bactericidal Activity (hSBA) Geometric Mean Titers (GMTs) Against N. Meningitidis Serogroup A for Each Vaccine Group, and Between-group Ratios	vaccines	MenACWY liquid vaccine with approximately 30% MenA FS (GSK3536820A)|Licensed GSK MenACWY vaccine (Menveo)	Biological|Biological	meningococcal infections	Infections, Meningococcal	Parallel Assignment	Interventional	Prevention	Randomized	A Study to Investigate the Safety and Immunogenicity of Different Formulations of GSK Biologicals' Meningococcal ACWY Conjugate Vaccine (GSK3536820A and Menveo) Administered to Healthy Adults 18 to 40 Years of Age	2	GMT ratio	0.88	NA		0.64	1.2	95		NA	All	996	Completed	Phase 2
NCT03654326	4302077	7879778	Change From Baseline in Average Daily Non-Cyclic Pelvic Pain Score During Treatment Cycle 2	naproxen	Gefapixant|Placebo|Naproxen	Drug|Drug|Drug	endometriosis	Endometriosis-related Pain	Parallel Assignment	Interventional	Treatment	Randomized	A Study to Evaluate the Efficacy and Safety of Gefapixant (MK-7264) in Women With Endometriosis-Related Pain (MK-7264-034)	2	Difference in Least Squares Mean	-0.5	NA		-1.04	0.03	95		NA	Female	187	Completed	Phase 2
NCT03654326	4302078	7879779	Change From Baseline in Average Daily Cyclic Pelvic Pain Score During Treatment Cycle 2	naproxen	Gefapixant|Placebo|Naproxen	Drug|Drug|Drug	endometriosis	Endometriosis-related Pain	Parallel Assignment	Interventional	Treatment	Randomized	A Study to Evaluate the Efficacy and Safety of Gefapixant (MK-7264) in Women With Endometriosis-Related Pain (MK-7264-034)	2	Difference in Least Squares Mean	-0.6	NA		-1.18	-0.06	95		NA	Female	187	Completed	Phase 2
NCT03654326	4302079	7879780	Percentage of Participants Who Discontinued Study Drug Due to an Adverse Event	naproxen	Gefapixant|Placebo|Naproxen	Drug|Drug|Drug	endometriosis	Endometriosis-related Pain	Parallel Assignment	Interventional	Treatment	Randomized	A Study to Evaluate the Efficacy and Safety of Gefapixant (MK-7264) in Women With Endometriosis-Related Pain (MK-7264-034)	2	Difference in % vs Placebo	3.2	NA		-0.9	9	95		NA	Female	187	Completed	Phase 2
NCT03654326	4302080	7879781	Percentage of Participants Who Experienced an Adverse Event	naproxen	Gefapixant|Placebo|Naproxen	Drug|Drug|Drug	endometriosis	Endometriosis-related Pain	Parallel Assignment	Interventional	Treatment	Randomized	A Study to Evaluate the Efficacy and Safety of Gefapixant (MK-7264) in Women With Endometriosis-Related Pain (MK-7264-034)	2	Difference in % vs Placebo	17.7	NA		3.4	31.3	95		NA	Female	187	Completed	Phase 2
NCT03654326	4302081	7879782	Change From Baseline in Average Daily Pelvic Pain Score During Treatment Cycle 2	naproxen	Gefapixant|Placebo|Naproxen	Drug|Drug|Drug	endometriosis	Endometriosis-related Pain	Parallel Assignment	Interventional	Treatment	Randomized	A Study to Evaluate the Efficacy and Safety of Gefapixant (MK-7264) in Women With Endometriosis-Related Pain (MK-7264-034)	2	Difference in Least Squares Mean	-0.5	0.066	ANCOVA	-1.01	0.03	95		NA	Female	187	Completed	Phase 2
NCT03655405	4302060	7879735	Number of Days Spent With Physical Restraints	NA	Individual Deprescribing Intervention	Other	NA	Inappropriate Prescribing|Polypharmacy	Parallel Assignment	Interventional	Treatment	Randomized	Randomised, Controlled Trial of an Individual Deprescribing Intervention for Nursing Homes Residents	2	p-value	0.911	0.911	Wilcoxon (Mann-Whitney)					NA	All	62	Completed	N/A
NCT03655405	4302061	7879736	Number of Falls in Participants That Fell at Least Once	NA	Individual Deprescribing Intervention	Other	NA	Inappropriate Prescribing|Polypharmacy	Parallel Assignment	Interventional	Treatment	Randomized	Randomised, Controlled Trial of an Individual Deprescribing Intervention for Nursing Homes Residents	2	p-value	0.958	0.958	Fisher Exact					NA	All	62	Completed	N/A
NCT03655405	4302062	7879737	Number of Participants Who Fell	NA	Individual Deprescribing Intervention	Other	NA	Inappropriate Prescribing|Polypharmacy	Parallel Assignment	Interventional	Treatment	Randomized	Randomised, Controlled Trial of an Individual Deprescribing Intervention for Nursing Homes Residents	2	p-value	0.781	0.781	Wilcoxon (Mann-Whitney)					NA	All	62	Completed	N/A
NCT03655405	4302063	7879738	Number of Falls Per Participant	NA	Individual Deprescribing Intervention	Other	NA	Inappropriate Prescribing|Polypharmacy	Parallel Assignment	Interventional	Treatment	Randomized	Randomised, Controlled Trial of an Individual Deprescribing Intervention for Nursing Homes Residents	2	p-value	0.738	0.738	Wilcoxon (Mann-Whitney)					NA	All	62	Completed	N/A
NCT03655405	4302064	7879739	Days Spent in Hospital	NA	Individual Deprescribing Intervention	Other	NA	Inappropriate Prescribing|Polypharmacy	Parallel Assignment	Interventional	Treatment	Randomized	Randomised, Controlled Trial of an Individual Deprescribing Intervention for Nursing Homes Residents	2	p-value	0.366	0.366	Wilcoxon (Mann-Whitney)					NA	All	62	Completed	N/A
NCT03655405	4302065	7879740	Number of Participants Hospitalized	NA	Individual Deprescribing Intervention	Other	NA	Inappropriate Prescribing|Polypharmacy	Parallel Assignment	Interventional	Treatment	Randomized	Randomised, Controlled Trial of an Individual Deprescribing Intervention for Nursing Homes Residents	2	p-value	0.615	0.615	Fisher Exact					NA	All	62	Completed	N/A
NCT03655405	4302066	7879741	Number of Deaths	NA	Individual Deprescribing Intervention	Other	NA	Inappropriate Prescribing|Polypharmacy	Parallel Assignment	Interventional	Treatment	Randomized	Randomised, Controlled Trial of an Individual Deprescribing Intervention for Nursing Homes Residents	2	p-value	0.675	0.675	Fisher Exact					NA	All	62	Completed	N/A
NCT03655405	4302067	7879742	Number of Common Drug-related Complaints at Follow-up	NA	Individual Deprescribing Intervention	Other	NA	Inappropriate Prescribing|Polypharmacy	Parallel Assignment	Interventional	Treatment	Randomized	Randomised, Controlled Trial of an Individual Deprescribing Intervention for Nursing Homes Residents	2	Incidence Rate Ratio	1.237	0.212	Mixed-effect regression, Poisson	0.886	1.727	95		NA	All	62	Completed	N/A
NCT03655405	4302068	7879743	Health-related Quality of Life	NA	Individual Deprescribing Intervention	Other	NA	Inappropriate Prescribing|Polypharmacy	Parallel Assignment	Interventional	Treatment	Randomized	Randomised, Controlled Trial of an Individual Deprescribing Intervention for Nursing Homes Residents	2	Slope	-0.096	0.075	Regression, Linear	-0.202	0.01	95		NA	All	62	Completed	N/A
NCT03655405	4302069	7879743	Health-related Quality of Life	NA	Individual Deprescribing Intervention	Other	NA	Inappropriate Prescribing|Polypharmacy	Parallel Assignment	Interventional	Treatment	Randomized	Randomised, Controlled Trial of an Individual Deprescribing Intervention for Nursing Homes Residents	2	Slope	-1.36	0.769	Regression, Linear	-10.6	7.89	95		NA	All	62	Completed	N/A
NCT03655405	4302070	7879745	Number of Chronic DDDs Prescribed to Participants	NA	Individual Deprescribing Intervention	Other	NA	Inappropriate Prescribing|Polypharmacy	Parallel Assignment	Interventional	Treatment	Randomized	Randomised, Controlled Trial of an Individual Deprescribing Intervention for Nursing Homes Residents	2	Incidence Rate Ratio	1.019	0.857	Regression, Poisson	0.833	1.246	95		NA	All	62	Completed	N/A
NCT03655405	4302071	7879746	Number of Chronic Drugs Prescribed to Participants	NA	Individual Deprescribing Intervention	Other	NA	Inappropriate Prescribing|Polypharmacy	Parallel Assignment	Interventional	Treatment	Randomized	Randomised, Controlled Trial of an Individual Deprescribing Intervention for Nursing Homes Residents	2	Incidence Rate Ratio	0.915	0.064	Regression, Poisson	0.834	1.005	95		NA	All	62	Completed	N/A
NCT03655405	4302072	7879747	Number of Potentially Inappropriate DDDs Prescribed to Participants at Follow-up	NA	Individual Deprescribing Intervention	Other	NA	Inappropriate Prescribing|Polypharmacy	Parallel Assignment	Interventional	Treatment	Randomized	Randomised, Controlled Trial of an Individual Deprescribing Intervention for Nursing Homes Residents	2	Incidence Rate Ratio	0.763	0.033	Regression, Poisson	0.594	0.979	95		NA	All	62	Completed	N/A
NCT03655405	4302073	7879748	Number of Inappropriate Medication at Follow-up	NA	Individual Deprescribing Intervention	Other	NA	Inappropriate Prescribing|Polypharmacy	Parallel Assignment	Interventional	Treatment	Randomized	Randomised, Controlled Trial of an Individual Deprescribing Intervention for Nursing Homes Residents	2	Incidence Rate Ratio	0.972	0.723	Regression, Poisson	0.83	1.138	95		NA	All	62	Completed	N/A
NCT03655951	4301982	7879650	Change in Parent Perceived Realism of Media Messages From Pretest to Follow-up	NA	Web-based resource on adolescent sexual health|Alternate web-based resource on adolescent sexual health	Behavioral|Behavioral	NA	Communication|Sexual Behavior	Parallel Assignment	Interventional	Prevention	Randomized	Birds and Bees Research Study	2		NA	0.15	Regression, Linear					NA	All	730	Completed	N/A
NCT03655951	4301983	7879651	Change in Awareness of Family Having Rules About Media Use - Child Report From Pretest to Follow-up	NA	Web-based resource on adolescent sexual health|Alternate web-based resource on adolescent sexual health	Behavioral|Behavioral	NA	Communication|Sexual Behavior	Parallel Assignment	Interventional	Prevention	Randomized	Birds and Bees Research Study	2		NA	0.02	Regression, Linear					NA	All	730	Completed	N/A
NCT03655951	4301984	7879652	Change in Family Having Rules About Media Use - Parent Report From Pretest to Follow-up	NA	Web-based resource on adolescent sexual health|Alternate web-based resource on adolescent sexual health	Behavioral|Behavioral	NA	Communication|Sexual Behavior	Parallel Assignment	Interventional	Prevention	Randomized	Birds and Bees Research Study	2		NA	0.07	Regression, Linear					NA	All	730	Completed	N/A
NCT03655951	4301985	7879653	Change in Normative Beliefs About Teen Sex - Child Report From Pretest to Follow-up	NA	Web-based resource on adolescent sexual health|Alternate web-based resource on adolescent sexual health	Behavioral|Behavioral	NA	Communication|Sexual Behavior	Parallel Assignment	Interventional	Prevention	Randomized	Birds and Bees Research Study	2		NA	0.98	Regression, Linear					NA	All	730	Completed	N/A
NCT03655951	4301986	7879654	Change in Perceived Parental Permissiveness Toward Teen Sex - Child Report From Pretest to Follow-up	NA	Web-based resource on adolescent sexual health|Alternate web-based resource on adolescent sexual health	Behavioral|Behavioral	NA	Communication|Sexual Behavior	Parallel Assignment	Interventional	Prevention	Randomized	Birds and Bees Research Study	2		NA	0.57	Regression, Linear					NA	All	730	Completed	N/A
NCT03655951	4301987	7879655	Change in Attitudes Toward Sexual Communication - Child Report From Pretest to Follow-up	NA	Web-based resource on adolescent sexual health|Alternate web-based resource on adolescent sexual health	Behavioral|Behavioral	NA	Communication|Sexual Behavior	Parallel Assignment	Interventional	Prevention	Randomized	Birds and Bees Research Study	2		NA	0.98	Regression, Linear					NA	All	730	Completed	N/A
NCT03655951	4301988	7879656	Change in Intentions to Communicate With a Medical Professional From Pretest to Follow-up	NA	Web-based resource on adolescent sexual health|Alternate web-based resource on adolescent sexual health	Behavioral|Behavioral	NA	Communication|Sexual Behavior	Parallel Assignment	Interventional	Prevention	Randomized	Birds and Bees Research Study	2		NA	0.12	Regression, Linear					NA	All	730	Completed	N/A
NCT03655951	4301989	7879657	Change in Attitudes Toward Teen Contraception Use - Child Report From Pretest to Follow-up	NA	Web-based resource on adolescent sexual health|Alternate web-based resource on adolescent sexual health	Behavioral|Behavioral	NA	Communication|Sexual Behavior	Parallel Assignment	Interventional	Prevention	Randomized	Birds and Bees Research Study	2		NA	0.95	Regression, Linear					NA	All	730	Completed	N/A
NCT03655951	4301990	7879658	Change in Willingness to Engage in Unprotected Sexual Activity From Pretest to Follow-up	NA	Web-based resource on adolescent sexual health|Alternate web-based resource on adolescent sexual health	Behavioral|Behavioral	NA	Communication|Sexual Behavior	Parallel Assignment	Interventional	Prevention	Randomized	Birds and Bees Research Study	2		NA	0.91	Regression, Linear					NA	All	730	Completed	N/A
NCT03655951	4301991	7879659	Change in Child Report of Parental Restrictive Media Mediation From Pretest to Follow-up	NA	Web-based resource on adolescent sexual health|Alternate web-based resource on adolescent sexual health	Behavioral|Behavioral	NA	Communication|Sexual Behavior	Parallel Assignment	Interventional	Prevention	Randomized	Birds and Bees Research Study	2		NA	0.06	Regression, Linear					NA	All	730	Completed	N/A
NCT03655951	4301992	7879660	Change in Parent Report of Parental Restrictive Media Mediation From Pretest to Follow-up	NA	Web-based resource on adolescent sexual health|Alternate web-based resource on adolescent sexual health	Behavioral|Behavioral	NA	Communication|Sexual Behavior	Parallel Assignment	Interventional	Prevention	Randomized	Birds and Bees Research Study	2		NA	0.001	Regression, Linear					NA	All	730	Completed	N/A
NCT03655951	4301993	7879661	Change in Perceived Media Message Completeness - Child Report From Pretest to Follow-up	NA	Web-based resource on adolescent sexual health|Alternate web-based resource on adolescent sexual health	Behavioral|Behavioral	NA	Communication|Sexual Behavior	Parallel Assignment	Interventional	Prevention	Randomized	Birds and Bees Research Study	2		NA	0.77	Regression, Linear					NA	All	730	Completed	N/A
NCT03655951	4301994	7879662	Change in Perceived Media Message Completeness - Parent Report From Pretest to Follow-up	NA	Web-based resource on adolescent sexual health|Alternate web-based resource on adolescent sexual health	Behavioral|Behavioral	NA	Communication|Sexual Behavior	Parallel Assignment	Interventional	Prevention	Randomized	Birds and Bees Research Study	2		NA	0.003	Regression, Linear					NA	All	730	Completed	N/A
NCT03655951	4301995	7879663	Change in Frequency of Parent-child Sexual Health Discussions - Child Report From Pretest to Follow-up	NA	Web-based resource on adolescent sexual health|Alternate web-based resource on adolescent sexual health	Behavioral|Behavioral	NA	Communication|Sexual Behavior	Parallel Assignment	Interventional	Prevention	Randomized	Birds and Bees Research Study	2		NA	0.47	Regression, Linear					NA	All	730	Completed	N/A
NCT03655951	4301996	7879664	Change in Frequency of Parent-child Sexual Health Discussions - Parent Report From Pretest to Follow-up	NA	Web-based resource on adolescent sexual health|Alternate web-based resource on adolescent sexual health	Behavioral|Behavioral	NA	Communication|Sexual Behavior	Parallel Assignment	Interventional	Prevention	Randomized	Birds and Bees Research Study	2		NA	0.95	Regression, Linear					NA	All	730	Completed	N/A
NCT03655951	4301997	7879665	Change in Parents Perceived Role in Child's Sexual Health Education From Pretest to Follow-up	NA	Web-based resource on adolescent sexual health|Alternate web-based resource on adolescent sexual health	Behavioral|Behavioral	NA	Communication|Sexual Behavior	Parallel Assignment	Interventional	Prevention	Randomized	Birds and Bees Research Study	2		NA	0.09	Regression, Linear					NA	All	730	Completed	N/A
NCT03655951	4301998	7879666	Change in Supportive Parenting - Parent Report Form Pretest to Follow-up	NA	Web-based resource on adolescent sexual health|Alternate web-based resource on adolescent sexual health	Behavioral|Behavioral	NA	Communication|Sexual Behavior	Parallel Assignment	Interventional	Prevention	Randomized	Birds and Bees Research Study	2		NA	0.65	Regression, Linear					NA	All	730	Completed	N/A
NCT03655951	4301999	7879667	Change in Supportive Parenting - Child Report From Pretest to Follow-up	NA	Web-based resource on adolescent sexual health|Alternate web-based resource on adolescent sexual health	Behavioral|Behavioral	NA	Communication|Sexual Behavior	Parallel Assignment	Interventional	Prevention	Randomized	Birds and Bees Research Study	2		NA	0.02	Regression, Linear					NA	All	730	Completed	N/A
NCT03655951	4302000	7879668	Change in Contraception Self-efficacy From Pretest to Follow-up	NA	Web-based resource on adolescent sexual health|Alternate web-based resource on adolescent sexual health	Behavioral|Behavioral	NA	Communication|Sexual Behavior	Parallel Assignment	Interventional	Prevention	Randomized	Birds and Bees Research Study	2		NA	0.84	Regression, Linear					NA	All	730	Completed	N/A
NCT03655951	4302001	7879669	Change in Sexual Abstinence Self-efficacy From Pretest to Follow-up	NA	Web-based resource on adolescent sexual health|Alternate web-based resource on adolescent sexual health	Behavioral|Behavioral	NA	Communication|Sexual Behavior	Parallel Assignment	Interventional	Prevention	Randomized	Birds and Bees Research Study	2		NA	0.65	Regression, Linear					NA	All	730	Completed	N/A
NCT03655951	4302002	7879670	Change in Child Attitudes About Teen Sex From Pretest to Follow-up	NA	Web-based resource on adolescent sexual health|Alternate web-based resource on adolescent sexual health	Behavioral|Behavioral	NA	Communication|Sexual Behavior	Parallel Assignment	Interventional	Prevention	Randomized	Birds and Bees Research Study	2		NA	0.57	Regression, Linear					NA	All	730	Completed	N/A
NCT03655951	4302003	7879671	Change in Child Report of Parental Evaluative Media Mediation From Pretest to Follow-up	NA	Web-based resource on adolescent sexual health|Alternate web-based resource on adolescent sexual health	Behavioral|Behavioral	NA	Communication|Sexual Behavior	Parallel Assignment	Interventional	Prevention	Randomized	Birds and Bees Research Study	2		NA	0.67	Regression, Linear					NA	All	730	Completed	N/A
NCT03655951	4302004	7879672	Change in Parent Report of Parental Evaluative Media Mediation From Pretest to Follow-up	NA	Web-based resource on adolescent sexual health|Alternate web-based resource on adolescent sexual health	Behavioral|Behavioral	NA	Communication|Sexual Behavior	Parallel Assignment	Interventional	Prevention	Randomized	Birds and Bees Research Study	2		NA	0.18	Regression, Linear					NA	All	730	Completed	N/A
NCT03655951	4302005	7879673	Change in Willingness to Engage in Unwanted Sexual Activity From Pretest to Follow-up	NA	Web-based resource on adolescent sexual health|Alternate web-based resource on adolescent sexual health	Behavioral|Behavioral	NA	Communication|Sexual Behavior	Parallel Assignment	Interventional	Prevention	Randomized	Birds and Bees Research Study	2		NA	0.2	Regression, Linear					NA	All	730	Completed	N/A
NCT03655951	4302006	7879674	Change in Child Intentions to Engage in Sexual Activity From Pretest to Follow-up	NA	Web-based resource on adolescent sexual health|Alternate web-based resource on adolescent sexual health	Behavioral|Behavioral	NA	Communication|Sexual Behavior	Parallel Assignment	Interventional	Prevention	Randomized	Birds and Bees Research Study	2		NA	0.24	Regression, Linear					NA	All	730	Completed	N/A
NCT03655951	4302007	7879675	Change in Child Risky Online Behaviors From Pretest to Follow-up	NA	Web-based resource on adolescent sexual health|Alternate web-based resource on adolescent sexual health	Behavioral|Behavioral	NA	Communication|Sexual Behavior	Parallel Assignment	Interventional	Prevention	Randomized	Birds and Bees Research Study	2		NA	0.35	Regression, Linear					NA	All	730	Completed	N/A
NCT03655951	4302008	7879676	Change in Child Sexual Media Exposure From Pretest to Follow-up	NA	Web-based resource on adolescent sexual health|Alternate web-based resource on adolescent sexual health	Behavioral|Behavioral	NA	Communication|Sexual Behavior	Parallel Assignment	Interventional	Prevention	Randomized	Birds and Bees Research Study	2		NA	0.96	Regression, Linear					NA	All	730	Completed	N/A
NCT03655951	4302009	7879677	Change in Child Perceived Realism of Media Messages From Pretest to Follow-up	NA	Web-based resource on adolescent sexual health|Alternate web-based resource on adolescent sexual health	Behavioral|Behavioral	NA	Communication|Sexual Behavior	Parallel Assignment	Interventional	Prevention	Randomized	Birds and Bees Research Study	2		NA	0.56	Regression, Linear					NA	All	730	Completed	N/A
NCT03655951	4302010	7879678	Change in Child Skepticism of Media Messages From Pretest to Follow-up	NA	Web-based resource on adolescent sexual health|Alternate web-based resource on adolescent sexual health	Behavioral|Behavioral	NA	Communication|Sexual Behavior	Parallel Assignment	Interventional	Prevention	Randomized	Birds and Bees Research Study	2		NA	0.13	Regression, Linear					NA	All	730	Completed	N/A
NCT03655951	4302011	7879679	Change in Parent Skepticism of Media Messages From Pretest to Follow-up	NA	Web-based resource on adolescent sexual health|Alternate web-based resource on adolescent sexual health	Behavioral|Behavioral	NA	Communication|Sexual Behavior	Parallel Assignment	Interventional	Prevention	Randomized	Birds and Bees Research Study	2		NA	0.04	Regression, Linear					NA	All	730	Completed	N/A
NCT03655951	4302012	7879680	Change in Child Reported Parent-child Communication Quality From Pretest to Follow-up	NA	Web-based resource on adolescent sexual health|Alternate web-based resource on adolescent sexual health	Behavioral|Behavioral	NA	Communication|Sexual Behavior	Parallel Assignment	Interventional	Prevention	Randomized	Birds and Bees Research Study	2		NA	0.83	Regression, Linear					NA	All	730	Completed	N/A
NCT03655951	4302013	7879681	Change in Parent Reported Parent-child Communication Quality From Pretest to Follow-up	NA	Web-based resource on adolescent sexual health|Alternate web-based resource on adolescent sexual health	Behavioral|Behavioral	NA	Communication|Sexual Behavior	Parallel Assignment	Interventional	Prevention	Randomized	Birds and Bees Research Study	2		NA	0.93	Regression, Linear					NA	All	730	Completed	N/A
NCT03655951	4302014	7879682	Change in Parent Self-efficacy to Engage in Communication With Their Child About Relationship and Sexual Health From Pretest to Follow-up	NA	Web-based resource on adolescent sexual health|Alternate web-based resource on adolescent sexual health	Behavioral|Behavioral	NA	Communication|Sexual Behavior	Parallel Assignment	Interventional	Prevention	Randomized	Birds and Bees Research Study	2		NA	0.41	Regression, Linear					NA	All	730	Completed	N/A
NCT03655951	4302015	7879683	Change in Parent Outcome Expectancies Related to Communicating With Their Child About Relationship and Sexual Health From Pretest to Follow-up	NA	Web-based resource on adolescent sexual health|Alternate web-based resource on adolescent sexual health	Behavioral|Behavioral	NA	Communication|Sexual Behavior	Parallel Assignment	Interventional	Prevention	Randomized	Birds and Bees Research Study	2		NA	0.89	Regression, Linear					NA	All	730	Completed	N/A
NCT03655951	4302016	7879684	Change in Parent Reservations About Parent-child Communication About Relationship and Sexual Health From Pretest to Follow-up	NA	Web-based resource on adolescent sexual health|Alternate web-based resource on adolescent sexual health	Behavioral|Behavioral	NA	Communication|Sexual Behavior	Parallel Assignment	Interventional	Prevention	Randomized	Birds and Bees Research Study	2		NA	0.11	Regression, Linear					NA	All	730	Completed	N/A
NCT03655951	4302017	7879685	Change in Parent Level of Comfort With Parent-child Communication About Relationship and Sexual Health From Pretest to Follow-up	NA	Web-based resource on adolescent sexual health|Alternate web-based resource on adolescent sexual health	Behavioral|Behavioral	NA	Communication|Sexual Behavior	Parallel Assignment	Interventional	Prevention	Randomized	Birds and Bees Research Study	2		NA	0.31	Regression, Linear					NA	All	730	Completed	N/A
NCT03655951	4302018	7879686	Change in Parental Perceived Importance of Parent-child Communication About Relationship and Sexual Health From Pretest to Follow-up	NA	Web-based resource on adolescent sexual health|Alternate web-based resource on adolescent sexual health	Behavioral|Behavioral	NA	Communication|Sexual Behavior	Parallel Assignment	Interventional	Prevention	Randomized	Birds and Bees Research Study	2		NA	0.27	Regression, Linear					NA	All	730	Completed	N/A
NCT03655951	4302019	7879687	Change in Awareness of Family Having Rules About Media Use - Child Report From Pretest to Posttest	NA	Web-based resource on adolescent sexual health|Alternate web-based resource on adolescent sexual health	Behavioral|Behavioral	NA	Communication|Sexual Behavior	Parallel Assignment	Interventional	Prevention	Randomized	Birds and Bees Research Study	2		NA	0.02	Regression, Logistic					NA	All	730	Completed	N/A
NCT03655951	4302020	7879688	Change in Family Having Rules About Media Use - Parent Report From Pretest to Posttest	NA	Web-based resource on adolescent sexual health|Alternate web-based resource on adolescent sexual health	Behavioral|Behavioral	NA	Communication|Sexual Behavior	Parallel Assignment	Interventional	Prevention	Randomized	Birds and Bees Research Study	2		NA	0.4	Regression, Logistic					NA	All	730	Completed	N/A
NCT03655951	4302021	7879689	Change in Normative Beliefs About Teen Sex - Child Report From Pretest to Posttest	NA	Web-based resource on adolescent sexual health|Alternate web-based resource on adolescent sexual health	Behavioral|Behavioral	NA	Communication|Sexual Behavior	Parallel Assignment	Interventional	Prevention	Randomized	Birds and Bees Research Study	2		NA	0.69	Regression, Linear					NA	All	730	Completed	N/A
NCT03655951	4302022	7879690	Change in Perceived Parental Permissiveness Toward Teen Sex - Child Report From Pretest to Posttest	NA	Web-based resource on adolescent sexual health|Alternate web-based resource on adolescent sexual health	Behavioral|Behavioral	NA	Communication|Sexual Behavior	Parallel Assignment	Interventional	Prevention	Randomized	Birds and Bees Research Study	2		NA	0.03	Regression, Linear					NA	All	730	Completed	N/A
NCT03655951	4302023	7879691	Change in Attitudes Toward Sexual Communication - Child Report From Pretest to Posttest	NA	Web-based resource on adolescent sexual health|Alternate web-based resource on adolescent sexual health	Behavioral|Behavioral	NA	Communication|Sexual Behavior	Parallel Assignment	Interventional	Prevention	Randomized	Birds and Bees Research Study	2		NA	0.02	Regression, Linear					NA	All	730	Completed	N/A
NCT03655951	4302024	7879692	Change in Intentions to Communicate With a Medical Professional From Pretest to Posttest	NA	Web-based resource on adolescent sexual health|Alternate web-based resource on adolescent sexual health	Behavioral|Behavioral	NA	Communication|Sexual Behavior	Parallel Assignment	Interventional	Prevention	Randomized	Birds and Bees Research Study	2		NA	0.008	Regression, Linear					NA	All	730	Completed	N/A
NCT03655951	4302025	7879693	Change in Attitudes Toward Teen Contraception Use - Child Report From Pretest to Posttest	NA	Web-based resource on adolescent sexual health|Alternate web-based resource on adolescent sexual health	Behavioral|Behavioral	NA	Communication|Sexual Behavior	Parallel Assignment	Interventional	Prevention	Randomized	Birds and Bees Research Study	2		NA	0.14	Regression, Linear					NA	All	730	Completed	N/A
NCT03655951	4302026	7879694	Change in Willingness to Engage in Unprotected Sexual Activity From Pretest to Posttest	NA	Web-based resource on adolescent sexual health|Alternate web-based resource on adolescent sexual health	Behavioral|Behavioral	NA	Communication|Sexual Behavior	Parallel Assignment	Interventional	Prevention	Randomized	Birds and Bees Research Study	2		NA	0.29	Regression, Linear					NA	All	730	Completed	N/A
NCT03655951	4302027	7879695	Change in Child Report of Parental Restrictive Media Mediation From Pretest to Posttest	NA	Web-based resource on adolescent sexual health|Alternate web-based resource on adolescent sexual health	Behavioral|Behavioral	NA	Communication|Sexual Behavior	Parallel Assignment	Interventional	Prevention	Randomized	Birds and Bees Research Study	2		NA	0.62	Regression, Linear					NA	All	730	Completed	N/A
NCT03655951	4302028	7879696	Change in Parent Report of Parental Restrictive Media Mediation From Pretest to Posttest	NA	Web-based resource on adolescent sexual health|Alternate web-based resource on adolescent sexual health	Behavioral|Behavioral	NA	Communication|Sexual Behavior	Parallel Assignment	Interventional	Prevention	Randomized	Birds and Bees Research Study	2		NA	0.09	Regression, Linear					NA	All	730	Completed	N/A
NCT03655951	4302029	7879697	Change in Perceived Media Message Completeness - Child Report From Pretest to Posttest	NA	Web-based resource on adolescent sexual health|Alternate web-based resource on adolescent sexual health	Behavioral|Behavioral	NA	Communication|Sexual Behavior	Parallel Assignment	Interventional	Prevention	Randomized	Birds and Bees Research Study	2		NA	0.2	Regression, Linear					NA	All	730	Completed	N/A
NCT03655951	4302030	7879698	Change in Perceived Media Message Completeness - Parent Report From Pretest to Posttest	NA	Web-based resource on adolescent sexual health|Alternate web-based resource on adolescent sexual health	Behavioral|Behavioral	NA	Communication|Sexual Behavior	Parallel Assignment	Interventional	Prevention	Randomized	Birds and Bees Research Study	2		NA	0.0001	Regression, Linear					NA	All	730	Completed	N/A
NCT03655951	4302031	7879699	Change in Frequency of Parent-child Sexual Health Discussions - Child Report From Pretest to Posttest	NA	Web-based resource on adolescent sexual health|Alternate web-based resource on adolescent sexual health	Behavioral|Behavioral	NA	Communication|Sexual Behavior	Parallel Assignment	Interventional	Prevention	Randomized	Birds and Bees Research Study	2		NA	0.83	Regression, Linear					NA	All	730	Completed	N/A
NCT03655951	4302032	7879700	Change in Frequency of Parent-child Sexual Health Discussions - Parent Report From Pretest to Posttest	NA	Web-based resource on adolescent sexual health|Alternate web-based resource on adolescent sexual health	Behavioral|Behavioral	NA	Communication|Sexual Behavior	Parallel Assignment	Interventional	Prevention	Randomized	Birds and Bees Research Study	2		NA	0.27	Regression, Linear					NA	All	730	Completed	N/A
NCT03655951	4302033	7879701	Change in Parents Perceived Role in Child's Sexual Health Education From Pretest to Posttest	NA	Web-based resource on adolescent sexual health|Alternate web-based resource on adolescent sexual health	Behavioral|Behavioral	NA	Communication|Sexual Behavior	Parallel Assignment	Interventional	Prevention	Randomized	Birds and Bees Research Study	2		NA	0.11	Regression, Linear					NA	All	730	Completed	N/A
NCT03655951	4302034	7879702	Change in Supportive Parenting - Parent Report From Pretest to Posttest	NA	Web-based resource on adolescent sexual health|Alternate web-based resource on adolescent sexual health	Behavioral|Behavioral	NA	Communication|Sexual Behavior	Parallel Assignment	Interventional	Prevention	Randomized	Birds and Bees Research Study	2		NA	0.69	Regression, Linear					NA	All	730	Completed	N/A
NCT03655951	4302035	7879703	Change in Supportive Parenting - Child Report From Pretest to Posttest	NA	Web-based resource on adolescent sexual health|Alternate web-based resource on adolescent sexual health	Behavioral|Behavioral	NA	Communication|Sexual Behavior	Parallel Assignment	Interventional	Prevention	Randomized	Birds and Bees Research Study	2		NA	0.09	Regression, Linear					NA	All	730	Completed	N/A
NCT03655951	4302036	7879704	Change in Contraception Self-efficacy From Pretest to Posttest	NA	Web-based resource on adolescent sexual health|Alternate web-based resource on adolescent sexual health	Behavioral|Behavioral	NA	Communication|Sexual Behavior	Parallel Assignment	Interventional	Prevention	Randomized	Birds and Bees Research Study	2		NA	0.05	Regression, Linear					NA	All	730	Completed	N/A
NCT03655951	4302037	7879705	Change in Sexual Abstinence Self-efficacy Form Pretest to Posttest	NA	Web-based resource on adolescent sexual health|Alternate web-based resource on adolescent sexual health	Behavioral|Behavioral	NA	Communication|Sexual Behavior	Parallel Assignment	Interventional	Prevention	Randomized	Birds and Bees Research Study	2		NA	0.72	Regression, Linear					NA	All	730	Completed	N/A
NCT03655951	4302038	7879706	Change in Child Attitudes About Teen Sex From Pretest to Posttest	NA	Web-based resource on adolescent sexual health|Alternate web-based resource on adolescent sexual health	Behavioral|Behavioral	NA	Communication|Sexual Behavior	Parallel Assignment	Interventional	Prevention	Randomized	Birds and Bees Research Study	2		NA	0.61	Regression, Linear					NA	All	730	Completed	N/A
NCT03655951	4302039	7879707	Change in Child Report of Parental Evaluative Media Mediation From Pretest to Posttest	NA	Web-based resource on adolescent sexual health|Alternate web-based resource on adolescent sexual health	Behavioral|Behavioral	NA	Communication|Sexual Behavior	Parallel Assignment	Interventional	Prevention	Randomized	Birds and Bees Research Study	2		NA	0.36	Regression, Linear					NA	All	730	Completed	N/A
NCT03655951	4302040	7879708	Change in Parent Report of Parental Evaluative Media Mediation From Pretest to Posttest	NA	Web-based resource on adolescent sexual health|Alternate web-based resource on adolescent sexual health	Behavioral|Behavioral	NA	Communication|Sexual Behavior	Parallel Assignment	Interventional	Prevention	Randomized	Birds and Bees Research Study	2		NA	0.29	Regression, Linear					NA	All	730	Completed	N/A
NCT03655951	4302041	7879709	Change in Willingness to Engage in Unwanted Sexual Activity From Pretest to Posttest	NA	Web-based resource on adolescent sexual health|Alternate web-based resource on adolescent sexual health	Behavioral|Behavioral	NA	Communication|Sexual Behavior	Parallel Assignment	Interventional	Prevention	Randomized	Birds and Bees Research Study	2		NA	0.03	Regression, Linear					NA	All	730	Completed	N/A
NCT03655951	4302042	7879710	Change in Child Intentions to Engage in Sexual Activity From Pretest to Posttest	NA	Web-based resource on adolescent sexual health|Alternate web-based resource on adolescent sexual health	Behavioral|Behavioral	NA	Communication|Sexual Behavior	Parallel Assignment	Interventional	Prevention	Randomized	Birds and Bees Research Study	2		NA	0.7	Regression, Linear					NA	All	730	Completed	N/A
NCT03655951	4302043	7879711	Change in Child Risky Online Behaviors From Pretest to Posttest	NA	Web-based resource on adolescent sexual health|Alternate web-based resource on adolescent sexual health	Behavioral|Behavioral	NA	Communication|Sexual Behavior	Parallel Assignment	Interventional	Prevention	Randomized	Birds and Bees Research Study	2		NA	0.08	Regression, Linear					NA	All	730	Completed	N/A
NCT03655951	4302044	7879712	Change in Child Sexual Media Exposure From Pretest to Posttest	NA	Web-based resource on adolescent sexual health|Alternate web-based resource on adolescent sexual health	Behavioral|Behavioral	NA	Communication|Sexual Behavior	Parallel Assignment	Interventional	Prevention	Randomized	Birds and Bees Research Study	2		NA	0.97	Regression, Linear					NA	All	730	Completed	N/A
NCT03655951	4302045	7879713	Change in Child Perceived Realism of Media Messages From Pretest to Posttest	NA	Web-based resource on adolescent sexual health|Alternate web-based resource on adolescent sexual health	Behavioral|Behavioral	NA	Communication|Sexual Behavior	Parallel Assignment	Interventional	Prevention	Randomized	Birds and Bees Research Study	2		NA	0.0003	Regression, Linear					NA	All	730	Completed	N/A
NCT03655951	4302046	7879714	Change in Parent Perceived Realism of Media Messages From Pretest to Posttest	NA	Web-based resource on adolescent sexual health|Alternate web-based resource on adolescent sexual health	Behavioral|Behavioral	NA	Communication|Sexual Behavior	Parallel Assignment	Interventional	Prevention	Randomized	Birds and Bees Research Study	2		NA	0.11	Regression, Linear					NA	All	730	Completed	N/A
NCT03655951	4302047	7879715	Change in Child Skepticism of Media Messages From Pretest to Posttest	NA	Web-based resource on adolescent sexual health|Alternate web-based resource on adolescent sexual health	Behavioral|Behavioral	NA	Communication|Sexual Behavior	Parallel Assignment	Interventional	Prevention	Randomized	Birds and Bees Research Study	2		NA	0.42	Regression, Linear					NA	All	730	Completed	N/A
NCT03655951	4302048	7879716	Change in Parent Skepticism of Media Messages From Pretest to Posttest	NA	Web-based resource on adolescent sexual health|Alternate web-based resource on adolescent sexual health	Behavioral|Behavioral	NA	Communication|Sexual Behavior	Parallel Assignment	Interventional	Prevention	Randomized	Birds and Bees Research Study	2		NA	0.04	Regression, Linear					NA	All	730	Completed	N/A
NCT03655951	4302049	7879717	Change in Child Reported Parent-child Communication Quality From Pretest to Posttest	NA	Web-based resource on adolescent sexual health|Alternate web-based resource on adolescent sexual health	Behavioral|Behavioral	NA	Communication|Sexual Behavior	Parallel Assignment	Interventional	Prevention	Randomized	Birds and Bees Research Study	2		NA	0.05	Regression, Linear					NA	All	730	Completed	N/A
NCT03655951	4302050	7879718	Change in Parent Reported Parent-child Communication Quality From Pretest to Posttest	NA	Web-based resource on adolescent sexual health|Alternate web-based resource on adolescent sexual health	Behavioral|Behavioral	NA	Communication|Sexual Behavior	Parallel Assignment	Interventional	Prevention	Randomized	Birds and Bees Research Study	2		NA	0.03	Regression, Linear					NA	All	730	Completed	N/A
NCT03655951	4302051	7879719	Change in Parent Self-efficacy to Engage in Communication With Their Child About Relationship and Sexual Health From Pretest to Posttest	NA	Web-based resource on adolescent sexual health|Alternate web-based resource on adolescent sexual health	Behavioral|Behavioral	NA	Communication|Sexual Behavior	Parallel Assignment	Interventional	Prevention	Randomized	Birds and Bees Research Study	2		NA	0.32	Regression, Linear					NA	All	730	Completed	N/A
NCT03655951	4302052	7879720	Change in Parent Outcome Expectancies Related to Communicating With Their Child About Relationship and Sexual Health From Pretest to Posttest	NA	Web-based resource on adolescent sexual health|Alternate web-based resource on adolescent sexual health	Behavioral|Behavioral	NA	Communication|Sexual Behavior	Parallel Assignment	Interventional	Prevention	Randomized	Birds and Bees Research Study	2		NA	0.8	Regression, Linear					NA	All	730	Completed	N/A
NCT03655951	4302053	7879721	Change in Parent Reservations About Parent-child Communication About Relationship and Sexual Health From Pretest to Posttest	NA	Web-based resource on adolescent sexual health|Alternate web-based resource on adolescent sexual health	Behavioral|Behavioral	NA	Communication|Sexual Behavior	Parallel Assignment	Interventional	Prevention	Randomized	Birds and Bees Research Study	2		NA	0.87	Regression, Linear					NA	All	730	Completed	N/A
NCT03655951	4302054	7879722	Change in Parent Level of Comfort With Parent-child Communication About Relationship and Sexual Health From Pretest to Posttest	NA	Web-based resource on adolescent sexual health|Alternate web-based resource on adolescent sexual health	Behavioral|Behavioral	NA	Communication|Sexual Behavior	Parallel Assignment	Interventional	Prevention	Randomized	Birds and Bees Research Study	2		NA	0.41	Regression, Linear					NA	All	730	Completed	N/A
NCT03655951	4302055	7879723	Change in Parental Perceived Importance of Parent-child Communication About Relationship and Sexual Health From Pretest to Posttest	NA	Web-based resource on adolescent sexual health|Alternate web-based resource on adolescent sexual health	Behavioral|Behavioral	NA	Communication|Sexual Behavior	Parallel Assignment	Interventional	Prevention	Randomized	Birds and Bees Research Study	2		NA	0.48	Regression, Linear					NA	All	730	Completed	N/A
NCT03655951	4302056	7879724	Change in Child Reported Frequency of Parent-child Communication About Relationships, Sex, and Media From Pretest to Follow-up.	NA	Web-based resource on adolescent sexual health|Alternate web-based resource on adolescent sexual health	Behavioral|Behavioral	NA	Communication|Sexual Behavior	Parallel Assignment	Interventional	Prevention	Randomized	Birds and Bees Research Study	2		NA	0.36	Regression, Linear					NA	All	730	Completed	N/A
NCT03655951	4302057	7879725	Change in Parent Reported Frequency of Parent-child Communication About Relationships, Sex, and Media From Pretest to Follow-up	NA	Web-based resource on adolescent sexual health|Alternate web-based resource on adolescent sexual health	Behavioral|Behavioral	NA	Communication|Sexual Behavior	Parallel Assignment	Interventional	Prevention	Randomized	Birds and Bees Research Study	2		NA	0.48	Regression, Linear					NA	All	730	Completed	N/A
NCT03655951	4302058	7879726	Change in Child Reported Frequency of Parent-child Communication About Relationships, Sex, and Media From Pretest to Posttest	NA	Web-based resource on adolescent sexual health|Alternate web-based resource on adolescent sexual health	Behavioral|Behavioral	NA	Communication|Sexual Behavior	Parallel Assignment	Interventional	Prevention	Randomized	Birds and Bees Research Study	2		NA	0.69	Regression, Linear					NA	All	730	Completed	N/A
NCT03655951	4302059	7879727	Change in Parent Reported Frequency of Parent-child Communication About Relationships, Sex, and Media From Pretest to Posttest	NA	Web-based resource on adolescent sexual health|Alternate web-based resource on adolescent sexual health	Behavioral|Behavioral	NA	Communication|Sexual Behavior	Parallel Assignment	Interventional	Prevention	Randomized	Birds and Bees Research Study	2		NA	0.2	Regression, Linear					NA	All	730	Completed	N/A
NCT03657264	4301959	7879487	Change-from-baseline Mean Effect of Moxifloxacin on QT Interval Expressed as QTc According to Fridericia's Formula (∆QTcF)	moxifloxacin	P03277 0.1 mmol/kg|Moxifloxacin 400mg|NaCl 0.9%|P03277 0.3 mmol/kg	Drug|Drug|Drug|Drug	NA	Healthy Volunteers	Crossover Assignment	Interventional	Diagnostic	Randomized	Cardiac Safety Evaluation of P03277	4	Least Squares Mean Difference	4.62	NA		2.58	6.66	90	Standard Error of the Mean	1.23	All	48	Completed	Phase 1
NCT03657264	4301957	7879487	Change-from-baseline Mean Effect of Moxifloxacin on QT Interval Expressed as QTc According to Fridericia's Formula (∆QTcF)	moxifloxacin	P03277 0.1 mmol/kg|Moxifloxacin 400mg|NaCl 0.9%|P03277 0.3 mmol/kg	Drug|Drug|Drug|Drug	NA	Healthy Volunteers	Crossover Assignment	Interventional	Diagnostic	Randomized	Cardiac Safety Evaluation of P03277	4	Least Squares Mean Difference	10.55	NA		7.92	13.17	90	Standard Error of the Mean	1.16	All	48	Completed	Phase 1
NCT03657264	4301955	7879487	Change-from-baseline Mean Effect of Moxifloxacin on QT Interval Expressed as QTc According to Fridericia's Formula (∆QTcF)	moxifloxacin	P03277 0.1 mmol/kg|Moxifloxacin 400mg|NaCl 0.9%|P03277 0.3 mmol/kg	Drug|Drug|Drug|Drug	NA	Healthy Volunteers	Crossover Assignment	Interventional	Diagnostic	Randomized	Cardiac Safety Evaluation of P03277	4	Least Squares Mean Difference	10.65	NA		8.05	13.25	90	Standard Error of the Mean	1.1	All	48	Completed	Phase 1
NCT03657264	4301958	7879487	Change-from-baseline Mean Effect of Moxifloxacin on QT Interval Expressed as QTc According to Fridericia's Formula (∆QTcF)	moxifloxacin	P03277 0.1 mmol/kg|Moxifloxacin 400mg|NaCl 0.9%|P03277 0.3 mmol/kg	Drug|Drug|Drug|Drug	NA	Healthy Volunteers	Crossover Assignment	Interventional	Diagnostic	Randomized	Cardiac Safety Evaluation of P03277	4	Least Squares Mean Difference	9.4	NA		7.14	11.66	90	Standard Error of the Mean	1.14	All	48	Completed	Phase 1
NCT03657264	4301956	7879487	Change-from-baseline Mean Effect of Moxifloxacin on QT Interval Expressed as QTc According to Fridericia's Formula (∆QTcF)	moxifloxacin	P03277 0.1 mmol/kg|Moxifloxacin 400mg|NaCl 0.9%|P03277 0.3 mmol/kg	Drug|Drug|Drug|Drug	NA	Healthy Volunteers	Crossover Assignment	Interventional	Diagnostic	Randomized	Cardiac Safety Evaluation of P03277	4	Least Squares Mean Difference	10.33	NA		7.7	12.95	90	Standard Error of the Mean	1.22	All	48	Completed	Phase 1
NCT03657264	4301976	7879488	Change-from-baseline Mean Effect of P03277 on QT Interval Expressed as QTc According to Fridericia's Formula (∆QTcF)	moxifloxacin	P03277 0.1 mmol/kg|Moxifloxacin 400mg|NaCl 0.9%|P03277 0.3 mmol/kg	Drug|Drug|Drug|Drug	NA	Healthy Volunteers	Crossover Assignment	Interventional	Diagnostic	Randomized	Cardiac Safety Evaluation of P03277	4	Least Squares Mean Difference	0.45	NA		-1.47	2.37	90	Standard Error of the Mean	1.16	All	48	Completed	Phase 1
NCT03657264	4301974	7879488	Change-from-baseline Mean Effect of P03277 on QT Interval Expressed as QTc According to Fridericia's Formula (∆QTcF)	moxifloxacin	P03277 0.1 mmol/kg|Moxifloxacin 400mg|NaCl 0.9%|P03277 0.3 mmol/kg	Drug|Drug|Drug|Drug	NA	Healthy Volunteers	Crossover Assignment	Interventional	Diagnostic	Randomized	Cardiac Safety Evaluation of P03277	4	Least Squares Mean Difference	2.39	NA		0.35	4.43	90	Standard Error of the Mean	1.23	All	48	Completed	Phase 1
NCT03657264	4301969	7879488	Change-from-baseline Mean Effect of P03277 on QT Interval Expressed as QTc According to Fridericia's Formula (∆QTcF)	moxifloxacin	P03277 0.1 mmol/kg|Moxifloxacin 400mg|NaCl 0.9%|P03277 0.3 mmol/kg	Drug|Drug|Drug|Drug	NA	Healthy Volunteers	Crossover Assignment	Interventional	Diagnostic	Randomized	Cardiac Safety Evaluation of P03277	4	Least Squares Mean Difference	1.93	NA		0.12	3.73	90	Standard Error of the Mean	1.09	All	48	Completed	Phase 1
NCT03657264	4301965	7879488	Change-from-baseline Mean Effect of P03277 on QT Interval Expressed as QTc According to Fridericia's Formula (∆QTcF)	moxifloxacin	P03277 0.1 mmol/kg|Moxifloxacin 400mg|NaCl 0.9%|P03277 0.3 mmol/kg	Drug|Drug|Drug|Drug	NA	Healthy Volunteers	Crossover Assignment	Interventional	Diagnostic	Randomized	Cardiac Safety Evaluation of P03277	4	Least Squares Mean Difference	-1.11	NA		-3.03	0.81	90	Standard Error of the Mean	1.16	All	48	Completed	Phase 1
NCT03657264	4301978	7879488	Change-from-baseline Mean Effect of P03277 on QT Interval Expressed as QTc According to Fridericia's Formula (∆QTcF)	moxifloxacin	P03277 0.1 mmol/kg|Moxifloxacin 400mg|NaCl 0.9%|P03277 0.3 mmol/kg	Drug|Drug|Drug|Drug	NA	Healthy Volunteers	Crossover Assignment	Interventional	Diagnostic	Randomized	Cardiac Safety Evaluation of P03277	4	Least Squares Mean Difference	0.63	NA		-1.09	2.35	90	Standard Error of the Mean	1.04	All	48	Completed	Phase 1
NCT03657264	4301977	7879488	Change-from-baseline Mean Effect of P03277 on QT Interval Expressed as QTc According to Fridericia's Formula (∆QTcF)	moxifloxacin	P03277 0.1 mmol/kg|Moxifloxacin 400mg|NaCl 0.9%|P03277 0.3 mmol/kg	Drug|Drug|Drug|Drug	NA	Healthy Volunteers	Crossover Assignment	Interventional	Diagnostic	Randomized	Cardiac Safety Evaluation of P03277	4	Least Squares Mean Difference	0.18	NA		-1.88	2.25	90	Standard Error of the Mean	1.25	All	48	Completed	Phase 1
NCT03657264	4301960	7879488	Change-from-baseline Mean Effect of P03277 on QT Interval Expressed as QTc According to Fridericia's Formula (∆QTcF)	moxifloxacin	P03277 0.1 mmol/kg|Moxifloxacin 400mg|NaCl 0.9%|P03277 0.3 mmol/kg	Drug|Drug|Drug|Drug	NA	Healthy Volunteers	Crossover Assignment	Interventional	Diagnostic	Randomized	Cardiac Safety Evaluation of P03277	4	Least Squares Mean Difference	0.21	NA		-1.62	2.04	90	Standard Error of the Mean	1.11	All	48	Completed	Phase 1
NCT03657264	4301970	7879488	Change-from-baseline Mean Effect of P03277 on QT Interval Expressed as QTc According to Fridericia's Formula (∆QTcF)	moxifloxacin	P03277 0.1 mmol/kg|Moxifloxacin 400mg|NaCl 0.9%|P03277 0.3 mmol/kg	Drug|Drug|Drug|Drug	NA	Healthy Volunteers	Crossover Assignment	Interventional	Diagnostic	Randomized	Cardiac Safety Evaluation of P03277	4	Least Squares Mean Difference	4.81	NA		2.84	6.78	90	Standard Error of the Mean	1.19	All	48	Completed	Phase 1
NCT03657264	4301961	7879488	Change-from-baseline Mean Effect of P03277 on QT Interval Expressed as QTc According to Fridericia's Formula (∆QTcF)	moxifloxacin	P03277 0.1 mmol/kg|Moxifloxacin 400mg|NaCl 0.9%|P03277 0.3 mmol/kg	Drug|Drug|Drug|Drug	NA	Healthy Volunteers	Crossover Assignment	Interventional	Diagnostic	Randomized	Cardiac Safety Evaluation of P03277	4	Least Squares Mean Difference	-1.94	NA		-4.19	0.32	90	Standard Error of the Mean	1.36	All	48	Completed	Phase 1
NCT03657264	4301967	7879488	Change-from-baseline Mean Effect of P03277 on QT Interval Expressed as QTc According to Fridericia's Formula (∆QTcF)	moxifloxacin	P03277 0.1 mmol/kg|Moxifloxacin 400mg|NaCl 0.9%|P03277 0.3 mmol/kg	Drug|Drug|Drug|Drug	NA	Healthy Volunteers	Crossover Assignment	Interventional	Diagnostic	Randomized	Cardiac Safety Evaluation of P03277	4	Least Squares Mean Difference	0.43	NA		-1.29	2.15	90	Standard Error of the Mean	1.04	All	48	Completed	Phase 1
NCT03657264	4301971	7879488	Change-from-baseline Mean Effect of P03277 on QT Interval Expressed as QTc According to Fridericia's Formula (∆QTcF)	moxifloxacin	P03277 0.1 mmol/kg|Moxifloxacin 400mg|NaCl 0.9%|P03277 0.3 mmol/kg	Drug|Drug|Drug|Drug	NA	Healthy Volunteers	Crossover Assignment	Interventional	Diagnostic	Randomized	Cardiac Safety Evaluation of P03277	4	Least Squares Mean Difference	0.31	NA		-1.52	2.14	90	Standard Error of the Mean	1.1	All	48	Completed	Phase 1
NCT03657264	4301966	7879488	Change-from-baseline Mean Effect of P03277 on QT Interval Expressed as QTc According to Fridericia's Formula (∆QTcF)	moxifloxacin	P03277 0.1 mmol/kg|Moxifloxacin 400mg|NaCl 0.9%|P03277 0.3 mmol/kg	Drug|Drug|Drug|Drug	NA	Healthy Volunteers	Crossover Assignment	Interventional	Diagnostic	Randomized	Cardiac Safety Evaluation of P03277	4	Least Squares Mean Difference	0.47	NA		-1.6	2.53	90	Standard Error of the Mean	1.25	All	48	Completed	Phase 1
NCT03657264	4301981	7879488	Change-from-baseline Mean Effect of P03277 on QT Interval Expressed as QTc According to Fridericia's Formula (∆QTcF)	moxifloxacin	P03277 0.1 mmol/kg|Moxifloxacin 400mg|NaCl 0.9%|P03277 0.3 mmol/kg	Drug|Drug|Drug|Drug	NA	Healthy Volunteers	Crossover Assignment	Interventional	Diagnostic	Randomized	Cardiac Safety Evaluation of P03277	4	Least Squares Mean Difference	0.73	NA		-1.23	2.69	90	Standard Error of the Mean	1.18	All	48	Completed	Phase 1
NCT03657264	4301972	7879488	Change-from-baseline Mean Effect of P03277 on QT Interval Expressed as QTc According to Fridericia's Formula (∆QTcF)	moxifloxacin	P03277 0.1 mmol/kg|Moxifloxacin 400mg|NaCl 0.9%|P03277 0.3 mmol/kg	Drug|Drug|Drug|Drug	NA	Healthy Volunteers	Crossover Assignment	Interventional	Diagnostic	Randomized	Cardiac Safety Evaluation of P03277	4	Least Squares Mean Difference	1.11	NA		-1.15	3.37	90	Standard Error of the Mean	1.36	All	48	Completed	Phase 1
NCT03657264	4301963	7879488	Change-from-baseline Mean Effect of P03277 on QT Interval Expressed as QTc According to Fridericia's Formula (∆QTcF)	moxifloxacin	P03277 0.1 mmol/kg|Moxifloxacin 400mg|NaCl 0.9%|P03277 0.3 mmol/kg	Drug|Drug|Drug|Drug	NA	Healthy Volunteers	Crossover Assignment	Interventional	Diagnostic	Randomized	Cardiac Safety Evaluation of P03277	4	Least Squares Mean Difference	-1.33	NA		-3.36	0.71	90	Standard Error of the Mean	1.23	All	48	Completed	Phase 1
NCT03657264	4301968	7879488	Change-from-baseline Mean Effect of P03277 on QT Interval Expressed as QTc According to Fridericia's Formula (∆QTcF)	moxifloxacin	P03277 0.1 mmol/kg|Moxifloxacin 400mg|NaCl 0.9%|P03277 0.3 mmol/kg	Drug|Drug|Drug|Drug	NA	Healthy Volunteers	Crossover Assignment	Interventional	Diagnostic	Randomized	Cardiac Safety Evaluation of P03277	4	Least Squares Mean Difference	0.2	NA		-1.71	2.12	90	Standard Error of the Mean	1.16	All	48	Completed	Phase 1
NCT03657264	4301979	7879488	Change-from-baseline Mean Effect of P03277 on QT Interval Expressed as QTc According to Fridericia's Formula (∆QTcF)	moxifloxacin	P03277 0.1 mmol/kg|Moxifloxacin 400mg|NaCl 0.9%|P03277 0.3 mmol/kg	Drug|Drug|Drug|Drug	NA	Healthy Volunteers	Crossover Assignment	Interventional	Diagnostic	Randomized	Cardiac Safety Evaluation of P03277	4	Least Squares Mean Difference	0.16	NA		-1.76	2.08	90	Standard Error of the Mean	1.16	All	48	Completed	Phase 1
NCT03657264	4301964	7879488	Change-from-baseline Mean Effect of P03277 on QT Interval Expressed as QTc According to Fridericia's Formula (∆QTcF)	moxifloxacin	P03277 0.1 mmol/kg|Moxifloxacin 400mg|NaCl 0.9%|P03277 0.3 mmol/kg	Drug|Drug|Drug|Drug	NA	Healthy Volunteers	Crossover Assignment	Interventional	Diagnostic	Randomized	Cardiac Safety Evaluation of P03277	4	Least Squares Mean Difference	-1.17	NA		-3.13	0.78	90	Standard Error of the Mean	1.18	All	48	Completed	Phase 1
NCT03657264	4301980	7879488	Change-from-baseline Mean Effect of P03277 on QT Interval Expressed as QTc According to Fridericia's Formula (∆QTcF)	moxifloxacin	P03277 0.1 mmol/kg|Moxifloxacin 400mg|NaCl 0.9%|P03277 0.3 mmol/kg	Drug|Drug|Drug|Drug	NA	Healthy Volunteers	Crossover Assignment	Interventional	Diagnostic	Randomized	Cardiac Safety Evaluation of P03277	4	Least Squares Mean Difference	0.48	NA		-1.32	2.29	90	Standard Error of the Mean	1.09	All	48	Completed	Phase 1
NCT03657264	4301962	7879488	Change-from-baseline Mean Effect of P03277 on QT Interval Expressed as QTc According to Fridericia's Formula (∆QTcF)	moxifloxacin	P03277 0.1 mmol/kg|Moxifloxacin 400mg|NaCl 0.9%|P03277 0.3 mmol/kg	Drug|Drug|Drug|Drug	NA	Healthy Volunteers	Crossover Assignment	Interventional	Diagnostic	Randomized	Cardiac Safety Evaluation of P03277	4	Least Squares Mean Difference	-0.85	NA		-2.69	1	90	Standard Error of the Mean	1.11	All	48	Completed	Phase 1
NCT03657264	4301975	7879488	Change-from-baseline Mean Effect of P03277 on QT Interval Expressed as QTc According to Fridericia's Formula (∆QTcF)	moxifloxacin	P03277 0.1 mmol/kg|Moxifloxacin 400mg|NaCl 0.9%|P03277 0.3 mmol/kg	Drug|Drug|Drug|Drug	NA	Healthy Volunteers	Crossover Assignment	Interventional	Diagnostic	Randomized	Cardiac Safety Evaluation of P03277	4	Least Squares Mean Difference	-0.03	NA		-1.99	1.92	90	Standard Error of the Mean	1.18	All	48	Completed	Phase 1
NCT03657264	4301973	7879488	Change-from-baseline Mean Effect of P03277 on QT Interval Expressed as QTc According to Fridericia's Formula (∆QTcF)	moxifloxacin	P03277 0.1 mmol/kg|Moxifloxacin 400mg|NaCl 0.9%|P03277 0.3 mmol/kg	Drug|Drug|Drug|Drug	NA	Healthy Volunteers	Crossover Assignment	Interventional	Diagnostic	Randomized	Cardiac Safety Evaluation of P03277	4	Least Squares Mean Difference	0.27	NA		-1.57	2.12	90	Standard Error of the Mean	1.11	All	48	Completed	Phase 1
NCT03657407	4301951	7879478	Number of Participants for Which Anti-emetics Were Received in PACU	glycerol	Belladonna Opium|Glycerin Suppository	Drug|Drug	pain, postoperative	Hysterectomy|Pain, Postoperative	Parallel Assignment	Interventional	Treatment	Randomized	B&O for TLH Post-operative Pain and Nausea	2	Mean Difference (Final Values)	0.85	0.42	t-test, 1 sided	0.42	1.7	95		NA	Female	NA	Completed	Phase 4
NCT03657407	4301952	7879479	Time Until Cleared for PACU Discharge	glycerol	Belladonna Opium|Glycerin Suppository	Drug|Drug	pain, postoperative	Hysterectomy|Pain, Postoperative	Parallel Assignment	Interventional	Treatment	Randomized	B&O for TLH Post-operative Pain and Nausea	2	Median Difference (Final Values)	-19.31	0.05	t-test, 1 sided	-43.1	4.5	95		NA	Female	NA	Completed	Phase 4
NCT03657407	4301953	7879480	Narcotic Use	glycerol	Belladonna Opium|Glycerin Suppository	Drug|Drug	pain, postoperative	Hysterectomy|Pain, Postoperative	Parallel Assignment	Interventional	Treatment	Randomized	B&O for TLH Post-operative Pain and Nausea	2	Mean Difference (Final Values)	-2.02	0.29	t-test, 1 sided	-5.4	9.5	95		NA	Female	NA	Completed	Phase 4
NCT03657407	4301954	7879481	Post-operative Pain: VAS	glycerol	Belladonna Opium|Glycerin Suppository	Drug|Drug	pain, postoperative	Hysterectomy|Pain, Postoperative	Parallel Assignment	Interventional	Treatment	Randomized	B&O for TLH Post-operative Pain and Nausea	2	Mean Difference (Final Values)	-0.65	0.17	t-test, 1 sided	-0.71	2	95		NA	Female	NA	Completed	Phase 4
NCT03662360	4301924	7879350	Role of Essential Oil Therapy in Environmental Diffusion in Professional Caregiver Distress Linked to BPSD	NA	essential oils	Other	dementia|mental disorders	BPSD (Behavioral and Psycological Symptoms of Dementia)	Parallel Assignment	Interventional	Treatment	Randomized	Elderly Demented Patient: Aromatherapy Complementary to Psychopharmacotherapy Psychological Disorders and BPSD Behavior	2		NA	0.01	Wilcoxon (Mann-Whitney)					NA	All	32	Completed	N/A
NCT03662360	4301925	7879351	Role of Essential Oil Therapy in Environmental Diffusion as a Complement of Psychotropic Drugs in the Management of Psychological and Behavioral Disorders (BPSD)	NA	essential oils	Other	dementia|mental disorders	BPSD (Behavioral and Psycological Symptoms of Dementia)	Parallel Assignment	Interventional	Treatment	Randomized	Elderly Demented Patient: Aromatherapy Complementary to Psychopharmacotherapy Psychological Disorders and BPSD Behavior	2		NA	0.001	Wilcoxon (Mann-Whitney)					NA	All	32	Completed	N/A
NCT03662997	4301916	7879331	% Participant Compliance in Wear Time Between Five-layer and Comparator Dressing	NA	Bordered Five-Layer Foam Dressing|Hydropolymer Foam Dressing|Hydrocellular Multi-Layer Foam Dressing	Device|Device|Device	varicose ulcer|ulcer|foot ulcer|diabetic foot|wounds and injuries|leg ulcer	Chronic Wound|Diabetic Foot Ulcer|Venous Leg Ulcer	Crossover Assignment	Interventional	Treatment	Randomized	Clinical Study to Compare 3 Multi-Layered Foam Dressings for the Management of Chronic Wounds	4		NA	0.05	Chi-squared					NA	All	40	Completed	N/A
NCT03662997	4301917	7879331	% Participant Compliance in Wear Time Between Five-layer and Comparator Dressing	NA	Bordered Five-Layer Foam Dressing|Hydropolymer Foam Dressing|Hydrocellular Multi-Layer Foam Dressing	Device|Device|Device	varicose ulcer|ulcer|foot ulcer|diabetic foot|wounds and injuries|leg ulcer	Chronic Wound|Diabetic Foot Ulcer|Venous Leg Ulcer	Crossover Assignment	Interventional	Treatment	Randomized	Clinical Study to Compare 3 Multi-Layered Foam Dressings for the Management of Chronic Wounds	4		NA	0.05	Chi-squared					NA	All	40	Completed	N/A
NCT03662997	4301919	7879339	% of Participants With No Strike-through After 7 Days Wear Time at Day 7 and 21	NA	Bordered Five-Layer Foam Dressing|Hydropolymer Foam Dressing|Hydrocellular Multi-Layer Foam Dressing	Device|Device|Device	varicose ulcer|ulcer|foot ulcer|diabetic foot|wounds and injuries|leg ulcer	Chronic Wound|Diabetic Foot Ulcer|Venous Leg Ulcer	Crossover Assignment	Interventional	Treatment	Randomized	Clinical Study to Compare 3 Multi-Layered Foam Dressings for the Management of Chronic Wounds	4		NA	0.046	Chi-squared, Corrected					NA	All	40	Completed	N/A
NCT03662997	4301918	7879339	% of Participants With No Strike-through After 7 Days Wear Time at Day 7 and 21	NA	Bordered Five-Layer Foam Dressing|Hydropolymer Foam Dressing|Hydrocellular Multi-Layer Foam Dressing	Device|Device|Device	varicose ulcer|ulcer|foot ulcer|diabetic foot|wounds and injuries|leg ulcer	Chronic Wound|Diabetic Foot Ulcer|Venous Leg Ulcer	Crossover Assignment	Interventional	Treatment	Randomized	Clinical Study to Compare 3 Multi-Layered Foam Dressings for the Management of Chronic Wounds	4		NA	0.01	Chi-squared, Corrected					NA	All	40	Completed	N/A
NCT03662997	4301922	7879340	% of Participants With Equal or Better Rate of Dressing Durability	NA	Bordered Five-Layer Foam Dressing|Hydropolymer Foam Dressing|Hydrocellular Multi-Layer Foam Dressing	Device|Device|Device	varicose ulcer|ulcer|foot ulcer|diabetic foot|wounds and injuries|leg ulcer	Chronic Wound|Diabetic Foot Ulcer|Venous Leg Ulcer	Crossover Assignment	Interventional	Treatment	Randomized	Clinical Study to Compare 3 Multi-Layered Foam Dressings for the Management of Chronic Wounds	4		NA	0.56	Chi-squared					NA	All	40	Completed	N/A
NCT03662997	4301921	7879340	% of Participants With Equal or Better Rate of Dressing Durability	NA	Bordered Five-Layer Foam Dressing|Hydropolymer Foam Dressing|Hydrocellular Multi-Layer Foam Dressing	Device|Device|Device	varicose ulcer|ulcer|foot ulcer|diabetic foot|wounds and injuries|leg ulcer	Chronic Wound|Diabetic Foot Ulcer|Venous Leg Ulcer	Crossover Assignment	Interventional	Treatment	Randomized	Clinical Study to Compare 3 Multi-Layered Foam Dressings for the Management of Chronic Wounds	4		NA	0.01	Chi-squared					NA	All	40	Completed	N/A
NCT03662997	4301920	7879340	% of Participants With Equal or Better Rate of Dressing Durability	NA	Bordered Five-Layer Foam Dressing|Hydropolymer Foam Dressing|Hydrocellular Multi-Layer Foam Dressing	Device|Device|Device	varicose ulcer|ulcer|foot ulcer|diabetic foot|wounds and injuries|leg ulcer	Chronic Wound|Diabetic Foot Ulcer|Venous Leg Ulcer	Crossover Assignment	Interventional	Treatment	Randomized	Clinical Study to Compare 3 Multi-Layered Foam Dressings for the Management of Chronic Wounds	4		NA	0.25	Chi-squared					NA	All	40	Completed	N/A
NCT03662997	4301923	7879340	% of Participants With Equal or Better Rate of Dressing Durability	NA	Bordered Five-Layer Foam Dressing|Hydropolymer Foam Dressing|Hydrocellular Multi-Layer Foam Dressing	Device|Device|Device	varicose ulcer|ulcer|foot ulcer|diabetic foot|wounds and injuries|leg ulcer	Chronic Wound|Diabetic Foot Ulcer|Venous Leg Ulcer	Crossover Assignment	Interventional	Treatment	Randomized	Clinical Study to Compare 3 Multi-Layered Foam Dressings for the Management of Chronic Wounds	4		NA	0.046	Chi-squared					NA	All	40	Completed	N/A
NCT03663283	4301911	7879312	Satisfaction With Pain Control Using Satisfaction Scale	bupivacaine	Liposomal Bupivacaine|Bupivacaine Hydrochloride	Drug|Drug	joint diseases	Arthropathy Shoulder	Parallel Assignment	Interventional	Treatment	Randomized	Liposomal Bupivacaine Interscalene Nerve Block in Shoulder Arthroplasty	2		NA	0.7018	Wilcoxon (Mann-Whitney)					NA	All	104	Completed	Phase 4
NCT03663283	4301910	7879312	Satisfaction With Pain Control Using Satisfaction Scale	bupivacaine	Liposomal Bupivacaine|Bupivacaine Hydrochloride	Drug|Drug	joint diseases	Arthropathy Shoulder	Parallel Assignment	Interventional	Treatment	Randomized	Liposomal Bupivacaine Interscalene Nerve Block in Shoulder Arthroplasty	2		NA	0.5327	Wilcoxon (Mann-Whitney)					NA	All	104	Completed	Phase 4
NCT03663283	4301912	7879313	Time to Cessation of Nerve Blockade	bupivacaine	Liposomal Bupivacaine|Bupivacaine Hydrochloride	Drug|Drug	joint diseases	Arthropathy Shoulder	Parallel Assignment	Interventional	Treatment	Randomized	Liposomal Bupivacaine Interscalene Nerve Block in Shoulder Arthroplasty	2		NA	0.11	Log Rank					NA	All	104	Completed	Phase 4
NCT03663283	4301913	7879314	Opioid Consumption	bupivacaine	Liposomal Bupivacaine|Bupivacaine Hydrochloride	Drug|Drug	joint diseases	Arthropathy Shoulder	Parallel Assignment	Interventional	Treatment	Randomized	Liposomal Bupivacaine Interscalene Nerve Block in Shoulder Arthroplasty	2		NA	0.58	Wilcoxon (Mann-Whitney)					NA	All	104	Completed	Phase 4
NCT03663283	4301914	7879314	Opioid Consumption	bupivacaine	Liposomal Bupivacaine|Bupivacaine Hydrochloride	Drug|Drug	joint diseases	Arthropathy Shoulder	Parallel Assignment	Interventional	Treatment	Randomized	Liposomal Bupivacaine Interscalene Nerve Block in Shoulder Arthroplasty	2		NA	0.584	Wilcoxon (Mann-Whitney)					NA	All	104	Completed	Phase 4
NCT03663283	4301915	7879315	Patient Pain Scores	bupivacaine	Liposomal Bupivacaine|Bupivacaine Hydrochloride	Drug|Drug	joint diseases	Arthropathy Shoulder	Parallel Assignment	Interventional	Treatment	Randomized	Liposomal Bupivacaine Interscalene Nerve Block in Shoulder Arthroplasty	2		NA	0.0197	Wilcoxon (Mann-Whitney)					NA	All	104	Completed	Phase 4
NCT03667053	4301902	7879242	Plasma Glucose Changes From Baseline	glucagon	dasiglucagon|placebo|GlucaGen HypoKit	Drug|Drug|Drug	hypoglycemia	Hypoglycemia	Parallel Assignment	Interventional	Treatment	Randomized	Trial to Confirm the Efficacy and Safety of Dasiglucagon in the Treatment of Hypoglycemia in T1DM Children	3		NA	0.0001	ANOVA					NA	All	42	Completed	Phase 3
NCT03667053	4301903	7879243	Plasma Glucose Recovery	glucagon	dasiglucagon|placebo|GlucaGen HypoKit	Drug|Drug|Drug	hypoglycemia	Hypoglycemia	Parallel Assignment	Interventional	Treatment	Randomized	Trial to Confirm the Efficacy and Safety of Dasiglucagon in the Treatment of Hypoglycemia in T1DM Children	3		NA	0.0073	Cochran-Mantel-Haenszel					NA	All	42	Completed	Phase 3
NCT03667053	4301904	7879244	Time to Plasma Glucose Recovery	glucagon	dasiglucagon|placebo|GlucaGen HypoKit	Drug|Drug|Drug	hypoglycemia	Hypoglycemia	Parallel Assignment	Interventional	Treatment	Randomized	Trial to Confirm the Efficacy and Safety of Dasiglucagon in the Treatment of Hypoglycemia in T1DM Children	3		NA	0.001	Log Rank					NA	All	42	Completed	Phase 3
NCT03668613	4301896	7879214	Number and Percentage of Participants With PASI 90 Response	antibodies, monoclonal	secukinumab low dose|secukinumab high dose	Drug|Drug	psoriasis	Moderate to Severe Chronic Plaque-type Psoriasis	Parallel Assignment	Interventional	Treatment	Randomized	Study to Assess the Long-term Safety, Tolerability, Efficacy of Secukinumab in Pediatric Patients of Age 6 to <18 Years, With Moderate to Severe Plaque Psoriasis	2	Predicted log-OR	4.709	NA		3.201	6.58	95		NA	All	84	Active, not recruiting	Phase 3
NCT03668613	4301897	7879214	Number and Percentage of Participants With PASI 90 Response	antibodies, monoclonal	secukinumab low dose|secukinumab high dose	Drug|Drug	psoriasis	Moderate to Severe Chronic Plaque-type Psoriasis	Parallel Assignment	Interventional	Treatment	Randomized	Study to Assess the Long-term Safety, Tolerability, Efficacy of Secukinumab in Pediatric Patients of Age 6 to <18 Years, With Moderate to Severe Plaque Psoriasis	2	Predicted log-OR	4.367	NA		2.916	6.202	95		NA	All	84	Active, not recruiting	Phase 3
NCT03668613	4301898	7879215	Number and Percentage of Participants With IGA Mod 2011 0 or 1 Response	antibodies, monoclonal	secukinumab low dose|secukinumab high dose	Drug|Drug	psoriasis	Moderate to Severe Chronic Plaque-type Psoriasis	Parallel Assignment	Interventional	Treatment	Randomized	Study to Assess the Long-term Safety, Tolerability, Efficacy of Secukinumab in Pediatric Patients of Age 6 to <18 Years, With Moderate to Severe Plaque Psoriasis	2	Predicted log-OR	4.606	NA		2.919	6.78	95		NA	All	84	Active, not recruiting	Phase 3
NCT03668613	4301899	7879215	Number and Percentage of Participants With IGA Mod 2011 0 or 1 Response	antibodies, monoclonal	secukinumab low dose|secukinumab high dose	Drug|Drug	psoriasis	Moderate to Severe Chronic Plaque-type Psoriasis	Parallel Assignment	Interventional	Treatment	Randomized	Study to Assess the Long-term Safety, Tolerability, Efficacy of Secukinumab in Pediatric Patients of Age 6 to <18 Years, With Moderate to Severe Plaque Psoriasis	2	Predicted log -OR	4.292	NA		2.638	6.513	95		NA	All	84	Active, not recruiting	Phase 3
NCT03668613	4301901	7879216	Number and Percentage of Participants With PASI 75 Response	antibodies, monoclonal	secukinumab low dose|secukinumab high dose	Drug|Drug	psoriasis	Moderate to Severe Chronic Plaque-type Psoriasis	Parallel Assignment	Interventional	Treatment	Randomized	Study to Assess the Long-term Safety, Tolerability, Efficacy of Secukinumab in Pediatric Patients of Age 6 to <18 Years, With Moderate to Severe Plaque Psoriasis	2	Predicted Log-OR	4.862	NA		3.422	6.782	95		NA	All	84	Active, not recruiting	Phase 3
NCT03668613	4301900	7879216	Number and Percentage of Participants With PASI 75 Response	antibodies, monoclonal	secukinumab low dose|secukinumab high dose	Drug|Drug	psoriasis	Moderate to Severe Chronic Plaque-type Psoriasis	Parallel Assignment	Interventional	Treatment	Randomized	Study to Assess the Long-term Safety, Tolerability, Efficacy of Secukinumab in Pediatric Patients of Age 6 to <18 Years, With Moderate to Severe Plaque Psoriasis	2	Predicted log-OR	4.836	NA		3.422	6.772	95		NA	All	84	Active, not recruiting	Phase 3
NCT03669081	4301891	7879208	Number of Patients With Urinary Retention	pregabalin|ketorolac	Ketorolac|Pregabalin|Placebo oral capsule|Saline	Drug|Drug|Drug|Drug	pain, postoperative	Pain, Postoperative	Parallel Assignment	Interventional	Supportive Care	Randomized	Study Evaluating the Effects of Toradol and Lyrica for Pain Control After Donor Nephrectomy	2		NA	0.99	Fisher Exact					NA	All	64	Completed	Phase 2
NCT03669081	4301892	7879209	Bleeding Risk	pregabalin|ketorolac	Ketorolac|Pregabalin|Placebo oral capsule|Saline	Drug|Drug|Drug|Drug	pain, postoperative	Pain, Postoperative	Parallel Assignment	Interventional	Supportive Care	Randomized	Study Evaluating the Effects of Toradol and Lyrica for Pain Control After Donor Nephrectomy	2		NA	0.002	t-test, 2 sided					NA	All	64	Completed	Phase 2
NCT03669081	4301893	7879210	Serum Creatinine Levels at One Year Post-operatively	pregabalin|ketorolac	Ketorolac|Pregabalin|Placebo oral capsule|Saline	Drug|Drug|Drug|Drug	pain, postoperative	Pain, Postoperative	Parallel Assignment	Interventional	Supportive Care	Randomized	Study Evaluating the Effects of Toradol and Lyrica for Pain Control After Donor Nephrectomy	2		NA	0.0001	Wilcoxon (Mann-Whitney)					NA	All	64	Completed	Phase 2
NCT03669081	4301894	7879211	Length of Hospital Stay	pregabalin|ketorolac	Ketorolac|Pregabalin|Placebo oral capsule|Saline	Drug|Drug|Drug|Drug	pain, postoperative	Pain, Postoperative	Parallel Assignment	Interventional	Supportive Care	Randomized	Study Evaluating the Effects of Toradol and Lyrica for Pain Control After Donor Nephrectomy	2		NA	0.029	Exact Wilcoxon rank sum test					NA	All	64	Completed	Phase 2
NCT03669081	4301895	7879212	Cumulative Narcotic Use	pregabalin|ketorolac	Ketorolac|Pregabalin|Placebo oral capsule|Saline	Drug|Drug|Drug|Drug	pain, postoperative	Pain, Postoperative	Parallel Assignment	Interventional	Supportive Care	Randomized	Study Evaluating the Effects of Toradol and Lyrica for Pain Control After Donor Nephrectomy	2		NA	0.006	Wilcoxon (Mann-Whitney)					NA	All	64	Completed	Phase 2
NCT03670810	4301825	7879164	Percentage of Participants With Associated Migraines Symptoms of Nausea, Vomiting, Photophobia, and Phonophobia Present at 2 Hours Postdose for First Attack	NA	Lasmiditan|Placebo	Drug|Drug	migraine disorders	Migraine	Parallel Assignment	Interventional	Treatment	Randomized	A Study of Lasmiditan (LY573144) Over Four Migraine Attacks	8	Odds Ratio (OR)	0.46	0.129	Regression, Logistic	0.17	1.25	95		NA	All	1613	Active, not recruiting	Phase 3
NCT03670810	4301829	7879164	Percentage of Participants With Associated Migraines Symptoms of Nausea, Vomiting, Photophobia, and Phonophobia Present at 2 Hours Postdose for First Attack	NA	Lasmiditan|Placebo	Drug|Drug	migraine disorders	Migraine	Parallel Assignment	Interventional	Treatment	Randomized	A Study of Lasmiditan (LY573144) Over Four Migraine Attacks	8	Odds Ratio (OR)	0.53	0.001	Regression, Logistic	0.39	0.71	95		NA	All	1613	Active, not recruiting	Phase 3
NCT03670810	4301826	7879164	Percentage of Participants With Associated Migraines Symptoms of Nausea, Vomiting, Photophobia, and Phonophobia Present at 2 Hours Postdose for First Attack	NA	Lasmiditan|Placebo	Drug|Drug	migraine disorders	Migraine	Parallel Assignment	Interventional	Treatment	Randomized	A Study of Lasmiditan (LY573144) Over Four Migraine Attacks	8	Median Difference (Net)	0.53	0.001	Regression, Logistic	0.4	0.71	95		NA	All	1613	Active, not recruiting	Phase 3
NCT03670810	4301824	7879164	Percentage of Participants With Associated Migraines Symptoms of Nausea, Vomiting, Photophobia, and Phonophobia Present at 2 Hours Postdose for First Attack	NA	Lasmiditan|Placebo	Drug|Drug	migraine disorders	Migraine	Parallel Assignment	Interventional	Treatment	Randomized	A Study of Lasmiditan (LY573144) Over Four Migraine Attacks	8	Odds Ratio (OR)	1.12	0.769	Regression, Logistic	0.52	2.43	95		NA	All	1613	Active, not recruiting	Phase 3
NCT03670810	4301828	7879164	Percentage of Participants With Associated Migraines Symptoms of Nausea, Vomiting, Photophobia, and Phonophobia Present at 2 Hours Postdose for First Attack	NA	Lasmiditan|Placebo	Drug|Drug	migraine disorders	Migraine	Parallel Assignment	Interventional	Treatment	Randomized	A Study of Lasmiditan (LY573144) Over Four Migraine Attacks	8	Odds Ratio (OR)	0.46	0.001	Regression, Linear	0.34	0.62	95		NA	All	1613	Active, not recruiting	Phase 3
NCT03670810	4301827	7879164	Percentage of Participants With Associated Migraines Symptoms of Nausea, Vomiting, Photophobia, and Phonophobia Present at 2 Hours Postdose for First Attack	NA	Lasmiditan|Placebo	Drug|Drug	migraine disorders	Migraine	Parallel Assignment	Interventional	Treatment	Randomized	A Study of Lasmiditan (LY573144) Over Four Migraine Attacks	8	Odds Ratio (OR)	0.48	0.001	Regression, Logistic	0.36	0.63	95		NA	All	1613	Active, not recruiting	Phase 3
NCT03670810	4301831	7879164	Percentage of Participants With Associated Migraines Symptoms of Nausea, Vomiting, Photophobia, and Phonophobia Present at 2 Hours Postdose for First Attack	NA	Lasmiditan|Placebo	Drug|Drug	migraine disorders	Migraine	Parallel Assignment	Interventional	Treatment	Randomized	A Study of Lasmiditan (LY573144) Over Four Migraine Attacks	8	Odds Ratio (OR)	1.01	0.953	Regression, Logistic	0.75	1.36	95		NA	All	1613	Active, not recruiting	Phase 3
NCT03670810	4301830	7879164	Percentage of Participants With Associated Migraines Symptoms of Nausea, Vomiting, Photophobia, and Phonophobia Present at 2 Hours Postdose for First Attack	NA	Lasmiditan|Placebo	Drug|Drug	migraine disorders	Migraine	Parallel Assignment	Interventional	Treatment	Randomized	A Study of Lasmiditan (LY573144) Over Four Migraine Attacks	8	Odds Ratio (OR)	1.05	0.768	Regression, Logistic	0.78	1.41	95		NA	All	1613	Active, not recruiting	Phase 3
NCT03670810	4301832	7879165	Percentage of Participants With Pain Relief at 2 Hours Postdose in at Least 3 Out of 4 Attacks	NA	Lasmiditan|Placebo	Drug|Drug	migraine disorders	Migraine	Parallel Assignment	Interventional	Treatment	Randomized	A Study of Lasmiditan (LY573144) Over Four Migraine Attacks	8	Odds Ratio (OR)	3.61	0.001	Regression, Logistic	2.5	5.2	95		NA	All	1613	Active, not recruiting	Phase 3
NCT03670810	4301833	7879165	Percentage of Participants With Pain Relief at 2 Hours Postdose in at Least 3 Out of 4 Attacks	NA	Lasmiditan|Placebo	Drug|Drug	migraine disorders	Migraine	Parallel Assignment	Interventional	Treatment	Randomized	A Study of Lasmiditan (LY573144) Over Four Migraine Attacks	8	Odds Ratio (OR)	2.51	0.001	Regression, Logistic	1.74	3.62	95		NA	All	1613	Active, not recruiting	Phase 3
NCT03670810	4301835	7879166	Percentage of Participants That Are Pain Free at 2 Hours Postdose in at Least 3 Out of 4 Attacks	NA	Lasmiditan|Placebo	Drug|Drug	migraine disorders	Migraine	Parallel Assignment	Interventional	Treatment	Randomized	A Study of Lasmiditan (LY573144) Over Four Migraine Attacks	8	Odds Ratio (OR)	3.01	0.004	Regression, Logistic	1.42	6.4	95		NA	All	1613	Active, not recruiting	Phase 3
NCT03670810	4301834	7879166	Percentage of Participants That Are Pain Free at 2 Hours Postdose in at Least 3 Out of 4 Attacks	NA	Lasmiditan|Placebo	Drug|Drug	migraine disorders	Migraine	Parallel Assignment	Interventional	Treatment	Randomized	A Study of Lasmiditan (LY573144) Over Four Migraine Attacks	8	Odds Ratio (OR)	4.58	0.001	Regression, Logistic	2.22	9.47	95		NA	All	1613	Active, not recruiting	Phase 3
NCT03670810	4301836	7879167	Change From Baseline in Utility at 24 Hours Postdose as Measured by the EuroQol 5-Dimension 5-Level Scale (EQ-5D-5L) at 24 Hours Postdose During First Attack	NA	Lasmiditan|Placebo	Drug|Drug	migraine disorders	Migraine	Parallel Assignment	Interventional	Treatment	Randomized	A Study of Lasmiditan (LY573144) Over Four Migraine Attacks	8		NA	0.142	ANCOVA					NA	All	1613	Active, not recruiting	Phase 3
NCT03670810	4301838	7879168	Percentage of Participants Satisfied With Their Treatment Measured by a 4-Item Questionnaire	NA	Lasmiditan|Placebo	Drug|Drug	migraine disorders	Migraine	Parallel Assignment	Interventional	Treatment	Randomized	A Study of Lasmiditan (LY573144) Over Four Migraine Attacks	8	Odds Ratio (OR)	1.12	0.445	Regression, Logistic	0.84	1.49	95		NA	All	1613	Active, not recruiting	Phase 3
NCT03670810	4301842	7879168	Percentage of Participants Satisfied With Their Treatment Measured by a 4-Item Questionnaire	NA	Lasmiditan|Placebo	Drug|Drug	migraine disorders	Migraine	Parallel Assignment	Interventional	Treatment	Randomized	A Study of Lasmiditan (LY573144) Over Four Migraine Attacks	8	Odds Ratio (OR)	0.89	0.376	Regression, Logistic	0.68	1.16	95		NA	All	1613	Active, not recruiting	Phase 3
NCT03670810	4301843	7879168	Percentage of Participants Satisfied With Their Treatment Measured by a 4-Item Questionnaire	NA	Lasmiditan|Placebo	Drug|Drug	migraine disorders	Migraine	Parallel Assignment	Interventional	Treatment	Randomized	A Study of Lasmiditan (LY573144) Over Four Migraine Attacks	8	Odds Ratio (OR)	1.28	0.063	Regression, Logistic	0.99	1.67	95		NA	All	1613	Active, not recruiting	Phase 3
NCT03670810	4301840	7879168	Percentage of Participants Satisfied With Their Treatment Measured by a 4-Item Questionnaire	NA	Lasmiditan|Placebo	Drug|Drug	migraine disorders	Migraine	Parallel Assignment	Interventional	Treatment	Randomized	A Study of Lasmiditan (LY573144) Over Four Migraine Attacks	8	Odds Ratio (OR)	1.25	0.096	Regression, Logistic	0.96	1.62	95		NA	All	1613	Active, not recruiting	Phase 3
NCT03670810	4301841	7879168	Percentage of Participants Satisfied With Their Treatment Measured by a 4-Item Questionnaire	NA	Lasmiditan|Placebo	Drug|Drug	migraine disorders	Migraine	Parallel Assignment	Interventional	Treatment	Randomized	A Study of Lasmiditan (LY573144) Over Four Migraine Attacks	8	Odds Ratio (OR)	0.79	0.082	Regression, Logistic	0.6	1.03	95		NA	All	1613	Active, not recruiting	Phase 3
NCT03670810	4301837	7879168	Percentage of Participants Satisfied With Their Treatment Measured by a 4-Item Questionnaire	NA	Lasmiditan|Placebo	Drug|Drug	migraine disorders	Migraine	Parallel Assignment	Interventional	Treatment	Randomized	A Study of Lasmiditan (LY573144) Over Four Migraine Attacks	8	Odds Ratio (OR)	1.19	0.243	Regression, Logistic	0.89	1.58	95		NA	All	1613	Active, not recruiting	Phase 3
NCT03670810	4301839	7879168	Percentage of Participants Satisfied With Their Treatment Measured by a 4-Item Questionnaire	NA	Lasmiditan|Placebo	Drug|Drug	migraine disorders	Migraine	Parallel Assignment	Interventional	Treatment	Randomized	A Study of Lasmiditan (LY573144) Over Four Migraine Attacks	8	Odds Ratio (OR)	1.38	0.016	Regression, Logistic	1.06	1.8	95		NA	All	1613	Active, not recruiting	Phase 3
NCT03670810	4301844	7879168	Percentage of Participants Satisfied With Their Treatment Measured by a 4-Item Questionnaire	NA	Lasmiditan|Placebo	Drug|Drug	migraine disorders	Migraine	Parallel Assignment	Interventional	Treatment	Randomized	A Study of Lasmiditan (LY573144) Over Four Migraine Attacks	8	Odds Ratio (OR)	1.25	0.101	Regression, Logistic	0.96	1.62	95		NA	All	1613	Active, not recruiting	Phase 3
NCT03670810	4301846	7879169	Migraine Quality of Life Questionnaire (MQoLQ) Score at 24 Hours Post First Dose of Study During First Attack	NA	Lasmiditan|Placebo	Drug|Drug	migraine disorders	Migraine	Parallel Assignment	Interventional	Treatment	Randomized	A Study of Lasmiditan (LY573144) Over Four Migraine Attacks	8		NA	0.014	ANOVA					NA	All	1613	Active, not recruiting	Phase 3
NCT03670810	4301850	7879169	Migraine Quality of Life Questionnaire (MQoLQ) Score at 24 Hours Post First Dose of Study During First Attack	NA	Lasmiditan|Placebo	Drug|Drug	migraine disorders	Migraine	Parallel Assignment	Interventional	Treatment	Randomized	A Study of Lasmiditan (LY573144) Over Four Migraine Attacks	8		NA	0.056	ANOVA					NA	All	1613	Active, not recruiting	Phase 3
NCT03670810	4301847	7879169	Migraine Quality of Life Questionnaire (MQoLQ) Score at 24 Hours Post First Dose of Study During First Attack	NA	Lasmiditan|Placebo	Drug|Drug	migraine disorders	Migraine	Parallel Assignment	Interventional	Treatment	Randomized	A Study of Lasmiditan (LY573144) Over Four Migraine Attacks	8		NA	0.002	ANOVA					NA	All	1613	Active, not recruiting	Phase 3
NCT03670810	4301848	7879169	Migraine Quality of Life Questionnaire (MQoLQ) Score at 24 Hours Post First Dose of Study During First Attack	NA	Lasmiditan|Placebo	Drug|Drug	migraine disorders	Migraine	Parallel Assignment	Interventional	Treatment	Randomized	A Study of Lasmiditan (LY573144) Over Four Migraine Attacks	8		NA	0.003	ANOVA					NA	All	1613	Active, not recruiting	Phase 3
NCT03670810	4301845	7879169	Migraine Quality of Life Questionnaire (MQoLQ) Score at 24 Hours Post First Dose of Study During First Attack	NA	Lasmiditan|Placebo	Drug|Drug	migraine disorders	Migraine	Parallel Assignment	Interventional	Treatment	Randomized	A Study of Lasmiditan (LY573144) Over Four Migraine Attacks	8		NA	0.018	ANOVA					NA	All	1613	Active, not recruiting	Phase 3
NCT03670810	4301849	7879169	Migraine Quality of Life Questionnaire (MQoLQ) Score at 24 Hours Post First Dose of Study During First Attack	NA	Lasmiditan|Placebo	Drug|Drug	migraine disorders	Migraine	Parallel Assignment	Interventional	Treatment	Randomized	A Study of Lasmiditan (LY573144) Over Four Migraine Attacks	8		NA	0.267	ANOVA					NA	All	1613	Active, not recruiting	Phase 3
NCT03670810	4301851	7879170	Percentage of Participants Very Much or Much Better as Measured by Patient Global Impression of Change (PGI-C), at 2 Hours Postdose During the First Attack	NA	Lasmiditan|Placebo	Drug|Drug	migraine disorders	Migraine	Parallel Assignment	Interventional	Treatment	Randomized	A Study of Lasmiditan (LY573144) Over Four Migraine Attacks	8	Odds Ratio (OR)	3	0.001	Regression, Logistic	2.12	4.26	95		NA	All	1613	Active, not recruiting	Phase 3
NCT03670810	4301852	7879170	Percentage of Participants Very Much or Much Better as Measured by Patient Global Impression of Change (PGI-C), at 2 Hours Postdose During the First Attack	NA	Lasmiditan|Placebo	Drug|Drug	migraine disorders	Migraine	Parallel Assignment	Interventional	Treatment	Randomized	A Study of Lasmiditan (LY573144) Over Four Migraine Attacks	8	Odds Ratio (OR)	2.85	0.001	Regression, Logistic	2.01	4.05	95		NA	All	1613	Active, not recruiting	Phase 3
NCT03670810	4301854	7879171	Change From Baseline in Total Score as Measured by the Migraine Disability Assessment Test (MIDAS) Scale	NA	Lasmiditan|Placebo	Drug|Drug	migraine disorders	Migraine	Parallel Assignment	Interventional	Treatment	Randomized	A Study of Lasmiditan (LY573144) Over Four Migraine Attacks	8		NA	0.092	ANCOVA					NA	All	1613	Active, not recruiting	Phase 3
NCT03670810	4301853	7879171	Change From Baseline in Total Score as Measured by the Migraine Disability Assessment Test (MIDAS) Scale	NA	Lasmiditan|Placebo	Drug|Drug	migraine disorders	Migraine	Parallel Assignment	Interventional	Treatment	Randomized	A Study of Lasmiditan (LY573144) Over Four Migraine Attacks	8		NA	0.211	ANCOVA					NA	All	1613	Active, not recruiting	Phase 3
NCT03670810	4301856	7879172	Percentage of Participants With Pain Freedom, Pain Relief, Freedom From MBS, and No Disability Postdose During First Attack	NA	Lasmiditan|Placebo	Drug|Drug	migraine disorders	Migraine	Parallel Assignment	Interventional	Treatment	Randomized	A Study of Lasmiditan (LY573144) Over Four Migraine Attacks	8	Odds Ratio (OR)	1.1	0.593	Regression, Logistic	0.78	1.54	95		NA	All	1613	Active, not recruiting	Phase 3
NCT03670810	4301858	7879172	Percentage of Participants With Pain Freedom, Pain Relief, Freedom From MBS, and No Disability Postdose During First Attack	NA	Lasmiditan|Placebo	Drug|Drug	migraine disorders	Migraine	Parallel Assignment	Interventional	Treatment	Randomized	A Study of Lasmiditan (LY573144) Over Four Migraine Attacks	8	Odds Ratio (OR)	1.11	0.651	Regression, Logistic	0.71	1.71	95		NA	All	1613	Active, not recruiting	Phase 3
NCT03670810	4301860	7879172	Percentage of Participants With Pain Freedom, Pain Relief, Freedom From MBS, and No Disability Postdose During First Attack	NA	Lasmiditan|Placebo	Drug|Drug	migraine disorders	Migraine	Parallel Assignment	Interventional	Treatment	Randomized	A Study of Lasmiditan (LY573144) Over Four Migraine Attacks	8	Odds Ratio (OR)	2.31	0.001	Regression, Logistic	1.74	3.06	95		NA	All	1613	Active, not recruiting	Phase 3
NCT03670810	4301865	7879172	Percentage of Participants With Pain Freedom, Pain Relief, Freedom From MBS, and No Disability Postdose During First Attack	NA	Lasmiditan|Placebo	Drug|Drug	migraine disorders	Migraine	Parallel Assignment	Interventional	Treatment	Randomized	A Study of Lasmiditan (LY573144) Over Four Migraine Attacks	8	Odds Ratio (OR)	7.24	0.065	Regression, Logistic	0.89	59.08	95		NA	All	1613	Active, not recruiting	Phase 3
NCT03670810	4301863	7879172	Percentage of Participants With Pain Freedom, Pain Relief, Freedom From MBS, and No Disability Postdose During First Attack	NA	Lasmiditan|Placebo	Drug|Drug	migraine disorders	Migraine	Parallel Assignment	Interventional	Treatment	Randomized	A Study of Lasmiditan (LY573144) Over Four Migraine Attacks	8	Odds Ratio (OR)	7.04	0.001	Regression, Logistic	3.43	14.44	95		NA	All	1613	Active, not recruiting	Phase 3
NCT03670810	4301866	7879172	Percentage of Participants With Pain Freedom, Pain Relief, Freedom From MBS, and No Disability Postdose During First Attack	NA	Lasmiditan|Placebo	Drug|Drug	migraine disorders	Migraine	Parallel Assignment	Interventional	Treatment	Randomized	A Study of Lasmiditan (LY573144) Over Four Migraine Attacks	8	Odds Ratio (OR)	6.4	0.086	Regression, Logistic	0.77	53.37	95		NA	All	1613	Active, not recruiting	Phase 3
NCT03670810	4301862	7879172	Percentage of Participants With Pain Freedom, Pain Relief, Freedom From MBS, and No Disability Postdose During First Attack	NA	Lasmiditan|Placebo	Drug|Drug	migraine disorders	Migraine	Parallel Assignment	Interventional	Treatment	Randomized	A Study of Lasmiditan (LY573144) Over Four Migraine Attacks	8	Odds Ratio (OR)	1.41	0.065	Regression, Logistic	0.98	2.03	95		NA	All	1613	Active, not recruiting	Phase 3
NCT03670810	4301855	7879172	Percentage of Participants With Pain Freedom, Pain Relief, Freedom From MBS, and No Disability Postdose During First Attack	NA	Lasmiditan|Placebo	Drug|Drug	migraine disorders	Migraine	Parallel Assignment	Interventional	Treatment	Randomized	A Study of Lasmiditan (LY573144) Over Four Migraine Attacks	8	Odds Ratio (OR)	1.43	0.03	Regression, Logistic	1.04	1.98	95		NA	All	1613	Active, not recruiting	Phase 3
NCT03670810	4301861	7879172	Percentage of Participants With Pain Freedom, Pain Relief, Freedom From MBS, and No Disability Postdose During First Attack	NA	Lasmiditan|Placebo	Drug|Drug	migraine disorders	Migraine	Parallel Assignment	Interventional	Treatment	Randomized	A Study of Lasmiditan (LY573144) Over Four Migraine Attacks	8	Odds Ratio (OR)	1.77	0.001	Regression, Logistic	1.25	2.52	95		NA	All	1613	Active, not recruiting	Phase 3
NCT03670810	4301859	7879172	Percentage of Participants With Pain Freedom, Pain Relief, Freedom From MBS, and No Disability Postdose During First Attack	NA	Lasmiditan|Placebo	Drug|Drug	migraine disorders	Migraine	Parallel Assignment	Interventional	Treatment	Randomized	A Study of Lasmiditan (LY573144) Over Four Migraine Attacks	8	Odds Ratio (OR)	2.18	0.001	Regression, Logistic	1.64	2.88	95		NA	All	1613	Active, not recruiting	Phase 3
NCT03670810	4301864	7879172	Percentage of Participants With Pain Freedom, Pain Relief, Freedom From MBS, and No Disability Postdose During First Attack	NA	Lasmiditan|Placebo	Drug|Drug	migraine disorders	Migraine	Parallel Assignment	Interventional	Treatment	Randomized	A Study of Lasmiditan (LY573144) Over Four Migraine Attacks	8	Odds Ratio (OR)	3.08	0.004	Regression, Logistic	1.42	6.68	95		NA	All	1613	Active, not recruiting	Phase 3
NCT03670810	4301857	7879172	Percentage of Participants With Pain Freedom, Pain Relief, Freedom From MBS, and No Disability Postdose During First Attack	NA	Lasmiditan|Placebo	Drug|Drug	migraine disorders	Migraine	Parallel Assignment	Interventional	Treatment	Randomized	A Study of Lasmiditan (LY573144) Over Four Migraine Attacks	8	Odds Ratio (OR)	1.3	0.22	Regression, Logistic	0.85	1.98	95		NA	All	1613	Active, not recruiting	Phase 3
NCT03670810	4301867	7879174	Percentage of Participants That Are Free of Symptoms Associated With Migraine at 2 Hours Postdose During the First Attack	NA	Lasmiditan|Placebo	Drug|Drug	migraine disorders	Migraine	Parallel Assignment	Interventional	Treatment	Randomized	A Study of Lasmiditan (LY573144) Over Four Migraine Attacks	8	Odds Ratio (OR)	3.37	0.001	Regression, Logistic	2.2	5.15	95		NA	All	1613	Active, not recruiting	Phase 3
NCT03670810	4301868	7879174	Percentage of Participants That Are Free of Symptoms Associated With Migraine at 2 Hours Postdose During the First Attack	NA	Lasmiditan|Placebo	Drug|Drug	migraine disorders	Migraine	Parallel Assignment	Interventional	Treatment	Randomized	A Study of Lasmiditan (LY573144) Over Four Migraine Attacks	8	Odds Ratio (OR)	2.77	0.001	Regression, Logistic	1.79	4.28	95		NA	All	1613	Active, not recruiting	Phase 3
NCT03670810	4301870	7879175	Percentage of Participants Requiring Rescue Medication for Migraine Within 24 Hours of Treatment During the First Attack	NA	Lasmiditan|Placebo	Drug|Drug	migraine disorders	Migraine	Parallel Assignment	Interventional	Treatment	Randomized	A Study of Lasmiditan (LY573144) Over Four Migraine Attacks	8	Odds Ratio (OR)	0.46	0.001	Regression, Logistic	0.33	0.65	95		NA	All	1613	Active, not recruiting	Phase 3
NCT03670810	4301869	7879175	Percentage of Participants Requiring Rescue Medication for Migraine Within 24 Hours of Treatment During the First Attack	NA	Lasmiditan|Placebo	Drug|Drug	migraine disorders	Migraine	Parallel Assignment	Interventional	Treatment	Randomized	A Study of Lasmiditan (LY573144) Over Four Migraine Attacks	8	Odds Ratio (OR)	0.43	0.001	Regression, Logistic	0.3	0.6	95		NA	All	1613	Active, not recruiting	Phase 3
NCT03670810	4301871	7879176	Percentage of Participants Free of Most Bothersome Symptom (MBS) Associated With Migraine at 2 Hours Postdose During the First Attack	NA	Lasmiditan|Placebo	Drug|Drug	migraine disorders	Migraine	Parallel Assignment	Interventional	Treatment	Randomized	A Study of Lasmiditan (LY573144) Over Four Migraine Attacks	8	Odds Ratio (OR)	1.63	0.001	Regression, Logistic	1.21	2.2	95		NA	All	1613	Active, not recruiting	Phase 3
NCT03670810	4301872	7879176	Percentage of Participants Free of Most Bothersome Symptom (MBS) Associated With Migraine at 2 Hours Postdose During the First Attack	NA	Lasmiditan|Placebo	Drug|Drug	migraine disorders	Migraine	Parallel Assignment	Interventional	Treatment	Randomized	A Study of Lasmiditan (LY573144) Over Four Migraine Attacks	8	Odds Ratio (OR)	1.74	0.001	Regression, Logistic	1.29	2.35	95		NA	All	1613	Active, not recruiting	Phase 3
NCT03670810	4301873	7879177	Percentage of Participants That Are Pain Free at 2 Hours Postdose in at Least 2 Out of 3 Attacks in Triptan Insufficient Responders	NA	Lasmiditan|Placebo	Drug|Drug	migraine disorders	Migraine	Parallel Assignment	Interventional	Treatment	Randomized	A Study of Lasmiditan (LY573144) Over Four Migraine Attacks	8	Odds Ratio (OR)	5.64	0.001	Regression, Logistic	2.4	13.25	95		NA	All	1613	Active, not recruiting	Phase 3
NCT03670810	4301874	7879177	Percentage of Participants That Are Pain Free at 2 Hours Postdose in at Least 2 Out of 3 Attacks in Triptan Insufficient Responders	NA	Lasmiditan|Placebo	Drug|Drug	migraine disorders	Migraine	Parallel Assignment	Interventional	Treatment	Randomized	A Study of Lasmiditan (LY573144) Over Four Migraine Attacks	8	Odds Ratio (OR)	2.73	0.031	Regression, Logistic	1.1	6.78	95		NA	All	1613	Active, not recruiting	Phase 3
NCT03670810	4301875	7879178	Percentage of Participants With no Disability as Measured by the Disability Item, at 2 Hours Postdose During the First Attack	NA	Lasmiditan|Placebo	Drug|Drug	migraine disorders	Migraine	Parallel Assignment	Interventional	Treatment	Randomized	A Study of Lasmiditan (LY573144) Over Four Migraine Attacks	8	Odds Ratio (OR)	2.46	0.001	Regression, Logistic	1.65	3.67	95		NA	All	1613	Active, not recruiting	Phase 3
NCT03670810	4301876	7879178	Percentage of Participants With no Disability as Measured by the Disability Item, at 2 Hours Postdose During the First Attack	NA	Lasmiditan|Placebo	Drug|Drug	migraine disorders	Migraine	Parallel Assignment	Interventional	Treatment	Randomized	A Study of Lasmiditan (LY573144) Over Four Migraine Attacks	8	Odds Ratio (OR)	2.22	0.001	Regression, Logistic	1.48	3.33	95		NA	All	1613	Active, not recruiting	Phase 3
NCT03670810	4301878	7879179	Percentage of Participants That Are Pain Free 2 Hours Postdose During the First Attack in Triptan Insufficient Responders.	NA	Lasmiditan|Placebo	Drug|Drug	migraine disorders	Migraine	Parallel Assignment	Interventional	Treatment	Randomized	A Study of Lasmiditan (LY573144) Over Four Migraine Attacks	8	Odds Ratio (OR)	3.29	0.001	Regression, Logistic	1.8	6.02	95		NA	All	1613	Active, not recruiting	Phase 3
NCT03670810	4301877	7879179	Percentage of Participants That Are Pain Free 2 Hours Postdose During the First Attack in Triptan Insufficient Responders.	NA	Lasmiditan|Placebo	Drug|Drug	migraine disorders	Migraine	Parallel Assignment	Interventional	Treatment	Randomized	A Study of Lasmiditan (LY573144) Over Four Migraine Attacks	8	Odds Ratio (OR)	3.56	0.001	Regression, Logistic	1.97	6.42	95		NA	All	1613	Active, not recruiting	Phase 3
NCT03670810	4301880	7879180	Percentage of Participants With 48-Hour Sustained Pain Freedom During First Attack	NA	Lasmiditan|Placebo	Drug|Drug	migraine disorders	Migraine	Parallel Assignment	Interventional	Treatment	Randomized	A Study of Lasmiditan (LY573144) Over Four Migraine Attacks	8	Odds Ratio (OR)	2.3	0.004	Regression, Logistic	1.3	4.04	95		NA	All	1613	Active, not recruiting	Phase 3
NCT03670810	4301879	7879180	Percentage of Participants With 48-Hour Sustained Pain Freedom During First Attack	NA	Lasmiditan|Placebo	Drug|Drug	migraine disorders	Migraine	Parallel Assignment	Interventional	Treatment	Randomized	A Study of Lasmiditan (LY573144) Over Four Migraine Attacks	8	Odds Ratio (OR)	4.09	0.001	Regression, Logistic	2.41	6.94	95		NA	All	1613	Active, not recruiting	Phase 3
NCT03670810	4301881	7879181	Percentage of Participants With 24-Hour Sustained Pain Freedom During the First Attack	NA	Lasmiditan|Placebo	Drug|Drug	migraine disorders	Migraine	Parallel Assignment	Interventional	Treatment	Randomized	A Study of Lasmiditan (LY573144) Over Four Migraine Attacks	8	Odds Ratio (OR)	4.67	0.001	Regression, Logistic	2.77	7.88	95		NA	All	1613	Active, not recruiting	Phase 3
NCT03670810	4301882	7879181	Percentage of Participants With 24-Hour Sustained Pain Freedom During the First Attack	NA	Lasmiditan|Placebo	Drug|Drug	migraine disorders	Migraine	Parallel Assignment	Interventional	Treatment	Randomized	A Study of Lasmiditan (LY573144) Over Four Migraine Attacks	8	Odds Ratio (OR)	3.52	0.001	Regression, Logistic	2.05	6.02	95		NA	All	1613	Active, not recruiting	Phase 3
NCT03670810	4301884	7879182	Percentage of Participants With Pain Relief at 2 Hours Postdose in at Least 2 Out of 3 Attacks	NA	Lasmiditan|Placebo	Drug|Drug	migraine disorders	Migraine	Parallel Assignment	Interventional	Treatment	Randomized	A Study of Lasmiditan (LY573144) Over Four Migraine Attacks	8	Odds Ratio (OR)	2.91	0.001	Regression, Logistic	2.11	4.01	95		NA	All	1613	Active, not recruiting	Phase 3
NCT03670810	4301883	7879182	Percentage of Participants With Pain Relief at 2 Hours Postdose in at Least 2 Out of 3 Attacks	NA	Lasmiditan|Placebo	Drug|Drug	migraine disorders	Migraine	Parallel Assignment	Interventional	Treatment	Randomized	A Study of Lasmiditan (LY573144) Over Four Migraine Attacks	8	Odds Ratio (OR)	3.5	0.001	Regression, Logistic	2.53	4.85	95		NA	All	1613	Active, not recruiting	Phase 3
NCT03670810	4301885	7879183	Percentage of Participants With Pain Relief at 2 Hours Post Dose During the First Attack	NA	Lasmiditan|Placebo	Drug|Drug	migraine disorders	Migraine	Parallel Assignment	Interventional	Treatment	Randomized	A Study of Lasmiditan (LY573144) Over Four Migraine Attacks	8	Odds Ratio (OR)	2.68	0.001	Regression, Logistic	2.04	3.53	95		NA	All	1613	Active, not recruiting	Phase 3
NCT03670810	4301886	7879183	Percentage of Participants With Pain Relief at 2 Hours Post Dose During the First Attack	NA	Lasmiditan|Placebo	Drug|Drug	migraine disorders	Migraine	Parallel Assignment	Interventional	Treatment	Randomized	A Study of Lasmiditan (LY573144) Over Four Migraine Attacks	8	Odds Ratio (OR)	2.71	0.001	Regression, Logistic	2.05	3.57	95		NA	All	1613	Active, not recruiting	Phase 3
NCT03670810	4301888	7879184	Percentage of Participants That Are Pain Free at 2 Hours Postdose in at Least 2 Out of 3 Attacks	NA	Lasmiditan|Placebo	Drug|Drug	migraine disorders	Migraine	Parallel Assignment	Interventional	Treatment	Randomized	A Study of Lasmiditan (LY573144) Over Four Migraine Attacks	8	Odds Ratio (OR)	3.77	0.001	Regression, Logistic	2.1	6.76	95		NA	All	1613	Active, not recruiting	Phase 3
NCT03670810	4301887	7879184	Percentage of Participants That Are Pain Free at 2 Hours Postdose in at Least 2 Out of 3 Attacks	NA	Lasmiditan|Placebo	Drug|Drug	migraine disorders	Migraine	Parallel Assignment	Interventional	Treatment	Randomized	A Study of Lasmiditan (LY573144) Over Four Migraine Attacks	8	Odds Ratio (OR)	7.24	0.001	Regression, Logistic	4.13	12.67	95		NA	All	1613	Active, not recruiting	Phase 3
NCT03670810	4301890	7879185	Percentage of Participants That Are Pain Free 2 Hours Postdose During the First Attack	NA	Lasmiditan|Placebo	Drug|Drug	migraine disorders	Migraine	Parallel Assignment	Interventional	Treatment	Randomized	A Study of Lasmiditan (LY573144) Over Four Migraine Attacks	8	Odds Ratio (OR)	3.83	0.001	Regression, Logistic	2.56	5.73	95		NA	All	1613	Active, not recruiting	Phase 3
NCT03670810	4301889	7879185	Percentage of Participants That Are Pain Free 2 Hours Postdose During the First Attack	NA	Lasmiditan|Placebo	Drug|Drug	migraine disorders	Migraine	Parallel Assignment	Interventional	Treatment	Randomized	A Study of Lasmiditan (LY573144) Over Four Migraine Attacks	8	Odds Ratio (OR)	4.56	0.001	Regression, Logistic	3.07	6.77	95		NA	All	1613	Active, not recruiting	Phase 3
NCT03673670	4301792	7879124	Determination of Onset of Action on Day 1	tiotropium bromide|olodaterol	RPL554 Suspension|Placebo|Tiotropium/olodaterol (Respimat)	Drug|Drug|Drug	NA	COPD	Crossover Assignment	Interventional	Treatment	Randomized	Bronchodilator Effect of RPL554 Administered in Addition to Tiotropium/Olodaterol in Patients With COPD	3	Median Difference (Final Values)	0	0.501	Wilcoxon (Mann-Whitney)					NA	All	79	Completed	Phase 2
NCT03673670	4301793	7879124	Determination of Onset of Action on Day 1	tiotropium bromide|olodaterol	RPL554 Suspension|Placebo|Tiotropium/olodaterol (Respimat)	Drug|Drug|Drug	NA	COPD	Crossover Assignment	Interventional	Treatment	Randomized	Bronchodilator Effect of RPL554 Administered in Addition to Tiotropium/Olodaterol in Patients With COPD	3	Median Difference (Final Values)	0	0.945	Wilcoxon (Mann-Whitney)					NA	All	79	Completed	Phase 2
NCT03673670	4301794	7879125	Change From Baseline in AUC0-12h FEV1 on Day 1	tiotropium bromide|olodaterol	RPL554 Suspension|Placebo|Tiotropium/olodaterol (Respimat)	Drug|Drug|Drug	NA	COPD	Crossover Assignment	Interventional	Treatment	Randomized	Bronchodilator Effect of RPL554 Administered in Addition to Tiotropium/Olodaterol in Patients With COPD	3	GeoMean Ratio	1.002	0.862	ANCOVA	0.979	1.025	95		NA	All	79	Completed	Phase 2
NCT03673670	4301795	7879125	Change From Baseline in AUC0-12h FEV1 on Day 1	tiotropium bromide|olodaterol	RPL554 Suspension|Placebo|Tiotropium/olodaterol (Respimat)	Drug|Drug|Drug	NA	COPD	Crossover Assignment	Interventional	Treatment	Randomized	Bronchodilator Effect of RPL554 Administered in Addition to Tiotropium/Olodaterol in Patients With COPD	3	GeoMean Ratio	1.02	0.096	ANCOVA	0.997	1.043	95		NA	All	79	Completed	Phase 2
NCT03673670	4301797	7879126	Change From Baseline in Peak FEV1 After Evening Dose on Day 3	tiotropium bromide|olodaterol	RPL554 Suspension|Placebo|Tiotropium/olodaterol (Respimat)	Drug|Drug|Drug	NA	COPD	Crossover Assignment	Interventional	Treatment	Randomized	Bronchodilator Effect of RPL554 Administered in Addition to Tiotropium/Olodaterol in Patients With COPD	3	GeoMean Ratio	1.082	0.001	ANCOVA	1.043	1.123	95		NA	All	79	Completed	Phase 2
NCT03673670	4301796	7879126	Change From Baseline in Peak FEV1 After Evening Dose on Day 3	tiotropium bromide|olodaterol	RPL554 Suspension|Placebo|Tiotropium/olodaterol (Respimat)	Drug|Drug|Drug	NA	COPD	Crossover Assignment	Interventional	Treatment	Randomized	Bronchodilator Effect of RPL554 Administered in Addition to Tiotropium/Olodaterol in Patients With COPD	3	GeoMean Ratio	1.061	0.002	ANCOVA	1.023	1.101	95		NA	All	79	Completed	Phase 2
NCT03673670	4301798	7879127	Change From Baseline in Peak FEV1 on Day 1	tiotropium bromide|olodaterol	RPL554 Suspension|Placebo|Tiotropium/olodaterol (Respimat)	Drug|Drug|Drug	NA	COPD	Crossover Assignment	Interventional	Treatment	Randomized	Bronchodilator Effect of RPL554 Administered in Addition to Tiotropium/Olodaterol in Patients With COPD	3	GeoMean Ratio	1.012	0.404	ANCOVA	0.984	1.039	95		NA	All	79	Completed	Phase 2
NCT03673670	4301800	7879128	Change From Baseline in AUC0-12h FEV1 on Day 3	tiotropium bromide|olodaterol	RPL554 Suspension|Placebo|Tiotropium/olodaterol (Respimat)	Drug|Drug|Drug	NA	COPD	Crossover Assignment	Interventional	Treatment	Randomized	Bronchodilator Effect of RPL554 Administered in Addition to Tiotropium/Olodaterol in Patients With COPD	3	GeoMean Ratio	1.027	0.067	ANCOVA	0.998	1.057	95		NA	All	79	Completed	Phase 2
NCT03673670	4301799	7879128	Change From Baseline in AUC0-12h FEV1 on Day 3	tiotropium bromide|olodaterol	RPL554 Suspension|Placebo|Tiotropium/olodaterol (Respimat)	Drug|Drug|Drug	NA	COPD	Crossover Assignment	Interventional	Treatment	Randomized	Bronchodilator Effect of RPL554 Administered in Addition to Tiotropium/Olodaterol in Patients With COPD	3	GeoMean Ratio	1.012	0.395	ANCOVA	0.984	1.042	95		NA	All	79	Completed	Phase 2
NCT03673670	4301801	7879129	Change From Baseline in AUC0-4h FEV1 on Day 3	tiotropium bromide|olodaterol	RPL554 Suspension|Placebo|Tiotropium/olodaterol (Respimat)	Drug|Drug|Drug	NA	COPD	Crossover Assignment	Interventional	Treatment	Randomized	Bronchodilator Effect of RPL554 Administered in Addition to Tiotropium/Olodaterol in Patients With COPD	3	GeoMean Ratio	1.014	0.303	ANCOVA	0.987	1.043	95		NA	All	79	Completed	Phase 2
NCT03673670	4301803	7879130	Change From Baseline to Trough FEV1 on Day 4	tiotropium bromide|olodaterol	RPL554 Suspension|Placebo|Tiotropium/olodaterol (Respimat)	Drug|Drug|Drug	NA	COPD	Crossover Assignment	Interventional	Treatment	Randomized	Bronchodilator Effect of RPL554 Administered in Addition to Tiotropium/Olodaterol in Patients With COPD	3	GeoMean Ratio	1.024	0.115	ANCOVA	0.994	1.055	95		NA	All	79	Completed	Phase 2
NCT03673670	4301802	7879130	Change From Baseline to Trough FEV1 on Day 4	tiotropium bromide|olodaterol	RPL554 Suspension|Placebo|Tiotropium/olodaterol (Respimat)	Drug|Drug|Drug	NA	COPD	Crossover Assignment	Interventional	Treatment	Randomized	Bronchodilator Effect of RPL554 Administered in Addition to Tiotropium/Olodaterol in Patients With COPD	3	GeoMean Ratio	1.024	0.111	ANCOVA	0.994	1.055	95		NA	All	79	Completed	Phase 2
NCT03673670	4301805	7879131	Change From Baseline in Peak FEV1 on Day 3	tiotropium bromide|olodaterol	RPL554 Suspension|Placebo|Tiotropium/olodaterol (Respimat)	Drug|Drug|Drug	NA	COPD	Crossover Assignment	Interventional	Treatment	Randomized	Bronchodilator Effect of RPL554 Administered in Addition to Tiotropium/Olodaterol in Patients With COPD	3	GeoMean Ratio	1.021	0.168	ANCOVA	0.991	1.052	95		NA	All	79	Completed	Phase 2
NCT03673670	4301804	7879131	Change From Baseline in Peak FEV1 on Day 3	tiotropium bromide|olodaterol	RPL554 Suspension|Placebo|Tiotropium/olodaterol (Respimat)	Drug|Drug|Drug	NA	COPD	Crossover Assignment	Interventional	Treatment	Randomized	Bronchodilator Effect of RPL554 Administered in Addition to Tiotropium/Olodaterol in Patients With COPD	3	GeoMean Ratio	0.995	0.731	ANCOVA	0.966	1.025	95		NA	All	79	Completed	Phase 2
NCT03674970	4301784	7879053	Side Effects From Nicotine Film Use	nicotine	Nicotine Film	Drug	behavior, addictive	Cigarette Smoking|Smoking Cessation|Smoking (Tobacco) Addiction	Parallel Assignment	Interventional	Treatment	Randomized	Effects of Random Nicotine Delivery on Smoking Cessation	3		NA	0.404	ANOVA					NA	All	45	Completed	Phase 1/Phase 2
NCT03674970	4301785	7879054	Subjective Ratings Scale for Nicotine Film Use	nicotine	Nicotine Film	Drug	behavior, addictive	Cigarette Smoking|Smoking Cessation|Smoking (Tobacco) Addiction	Parallel Assignment	Interventional	Treatment	Randomized	Effects of Random Nicotine Delivery on Smoking Cessation	3		NA	0.0348	ANOVA					NA	All	45	Completed	Phase 1/Phase 2
NCT03674970	4301786	7879055	Change in Fagerstrom Test for Nicotine Dependence (FTND) Total Score	nicotine	Nicotine Film	Drug	behavior, addictive	Cigarette Smoking|Smoking Cessation|Smoking (Tobacco) Addiction	Parallel Assignment	Interventional	Treatment	Randomized	Effects of Random Nicotine Delivery on Smoking Cessation	3		NA	0.4353	ANOVA					NA	All	45	Completed	Phase 1/Phase 2
NCT03674970	4301787	7879056	Change in Questionnaire of Smoking Urges-Brief (QSU-Brief) Total Score	nicotine	Nicotine Film	Drug	behavior, addictive	Cigarette Smoking|Smoking Cessation|Smoking (Tobacco) Addiction	Parallel Assignment	Interventional	Treatment	Randomized	Effects of Random Nicotine Delivery on Smoking Cessation	3		NA	0.5642	ANOVA					NA	All	45	Completed	Phase 1/Phase 2
NCT03674970	4301788	7879057	Change in Exhaled Carbon Monoxide (CO) Measurement	nicotine	Nicotine Film	Drug	behavior, addictive	Cigarette Smoking|Smoking Cessation|Smoking (Tobacco) Addiction	Parallel Assignment	Interventional	Treatment	Randomized	Effects of Random Nicotine Delivery on Smoking Cessation	3		NA	0.2146	ANOVA					NA	All	45	Completed	Phase 1/Phase 2
NCT03674970	4301789	7879058	Change in Number of Cigarettes Smoked Per Day (CPD)	nicotine	Nicotine Film	Drug	behavior, addictive	Cigarette Smoking|Smoking Cessation|Smoking (Tobacco) Addiction	Parallel Assignment	Interventional	Treatment	Randomized	Effects of Random Nicotine Delivery on Smoking Cessation	3		NA	0.55	ANOVA					NA	All	45	Completed	Phase 1/Phase 2
NCT03676803	4301770	7879024	Change From Baseline in Short-chain Fatty Acids (SCFAs) at 2 Weeks	NA	placebo capsule containing 5 g of maltodextrin|mixed spices	Other|Other	NA	Microbiota	Parallel Assignment	Interventional	Other	Randomized	Effect of Spice Consumption on the Microbiome	2	Mean Difference (Final Values)	86	0.49	t-test, 2 sided					NA	All	31	Completed	N/A
NCT03676803	4301769	7879024	Change From Baseline in Short-chain Fatty Acids (SCFAs) at 2 Weeks	NA	placebo capsule containing 5 g of maltodextrin|mixed spices	Other|Other	NA	Microbiota	Parallel Assignment	Interventional	Other	Randomized	Effect of Spice Consumption on the Microbiome	2	Mean Difference (Final Values)	55.7	0.53	t-test, 2 sided					NA	All	31	Completed	N/A
NCT03676803	4301771	7879025	Change in Microbial Phylum Abundance (% of Total) Between Spice and Placebo	NA	placebo capsule containing 5 g of maltodextrin|mixed spices	Other|Other	NA	Microbiota	Parallel Assignment	Interventional	Other	Randomized	Effect of Spice Consumption on the Microbiome	2	Mean Difference (Final Values)	8.7	0.097	ANOVA					NA	All	31	Completed	N/A
NCT03676803	4301772	7879025	Change in Microbial Phylum Abundance (% of Total) Between Spice and Placebo	NA	placebo capsule containing 5 g of maltodextrin|mixed spices	Other|Other	NA	Microbiota	Parallel Assignment	Interventional	Other	Randomized	Effect of Spice Consumption on the Microbiome	2	Mean Difference (Final Values)	10.6	0.033	ANOVA					NA	All	31	Completed	N/A
NCT03677401	4301752	7879001	Change From Baseline in Investigator's Global Assessment of Prurigo Nodularis Activity (IGA PN-A) to Weeks 2, 4, and 10	serlopitant	5mg Serlopitant Tablets|Placebo Tablets	Drug|Drug	prurigo|neurodermatitis|pruritus	Prurigo Nodularis|Pruritus	Parallel Assignment	Interventional	Treatment	Randomized	Study of the Efficacy, Safety and Tolerability of Serlopitant for the Treatment of Pruritus (Itch) With Prurigo Nodularis	2		NA	0.197	ANCOVA					NA	All	295	Completed	Phase 3
NCT03677401	4301750	7879001	Change From Baseline in Investigator's Global Assessment of Prurigo Nodularis Activity (IGA PN-A) to Weeks 2, 4, and 10	serlopitant	5mg Serlopitant Tablets|Placebo Tablets	Drug|Drug	prurigo|neurodermatitis|pruritus	Prurigo Nodularis|Pruritus	Parallel Assignment	Interventional	Treatment	Randomized	Study of the Efficacy, Safety and Tolerability of Serlopitant for the Treatment of Pruritus (Itch) With Prurigo Nodularis	2		NA	0.916	ANCOVA					NA	All	295	Completed	Phase 3
NCT03677401	4301751	7879001	Change From Baseline in Investigator's Global Assessment of Prurigo Nodularis Activity (IGA PN-A) to Weeks 2, 4, and 10	serlopitant	5mg Serlopitant Tablets|Placebo Tablets	Drug|Drug	prurigo|neurodermatitis|pruritus	Prurigo Nodularis|Pruritus	Parallel Assignment	Interventional	Treatment	Randomized	Study of the Efficacy, Safety and Tolerability of Serlopitant for the Treatment of Pruritus (Itch) With Prurigo Nodularis	2		NA	0.694	ANCOVA					NA	All	295	Completed	Phase 3
NCT03677401	4301753	7879002	Change From Baseline in Investigator's Global Assessment of Prurigo Nodularis Stage (IGA PN-S) to Weeks 2, 4, and 10	serlopitant	5mg Serlopitant Tablets|Placebo Tablets	Drug|Drug	prurigo|neurodermatitis|pruritus	Prurigo Nodularis|Pruritus	Parallel Assignment	Interventional	Treatment	Randomized	Study of the Efficacy, Safety and Tolerability of Serlopitant for the Treatment of Pruritus (Itch) With Prurigo Nodularis	2		NA	0.502	ANCOVA					NA	All	295	Completed	Phase 3
NCT03677401	4301754	7879002	Change From Baseline in Investigator's Global Assessment of Prurigo Nodularis Stage (IGA PN-S) to Weeks 2, 4, and 10	serlopitant	5mg Serlopitant Tablets|Placebo Tablets	Drug|Drug	prurigo|neurodermatitis|pruritus	Prurigo Nodularis|Pruritus	Parallel Assignment	Interventional	Treatment	Randomized	Study of the Efficacy, Safety and Tolerability of Serlopitant for the Treatment of Pruritus (Itch) With Prurigo Nodularis	2		NA	0.786	ANCOVA					NA	All	295	Completed	Phase 3
NCT03677401	4301755	7879002	Change From Baseline in Investigator's Global Assessment of Prurigo Nodularis Stage (IGA PN-S) to Weeks 2, 4, and 10	serlopitant	5mg Serlopitant Tablets|Placebo Tablets	Drug|Drug	prurigo|neurodermatitis|pruritus	Prurigo Nodularis|Pruritus	Parallel Assignment	Interventional	Treatment	Randomized	Study of the Efficacy, Safety and Tolerability of Serlopitant for the Treatment of Pruritus (Itch) With Prurigo Nodularis	2		NA	0.385	ANCOVA					NA	All	295	Completed	Phase 3
NCT03677401	4301756	7879003	Change From Baseline in DLQI Question 1 to Week 10	serlopitant	5mg Serlopitant Tablets|Placebo Tablets	Drug|Drug	prurigo|neurodermatitis|pruritus	Prurigo Nodularis|Pruritus	Parallel Assignment	Interventional	Treatment	Randomized	Study of the Efficacy, Safety and Tolerability of Serlopitant for the Treatment of Pruritus (Itch) With Prurigo Nodularis	2		NA	0.845	ANCOVA					NA	All	295	Completed	Phase 3
NCT03677401	4301757	7879004	Change From Baseline in Dermatology Life Quality Index (DLQI) to Week 10	serlopitant	5mg Serlopitant Tablets|Placebo Tablets	Drug|Drug	prurigo|neurodermatitis|pruritus	Prurigo Nodularis|Pruritus	Parallel Assignment	Interventional	Treatment	Randomized	Study of the Efficacy, Safety and Tolerability of Serlopitant for the Treatment of Pruritus (Itch) With Prurigo Nodularis	2		NA	0.797	ANCOVA					NA	All	295	Completed	Phase 3
NCT03677401	4301760	7879005	Percent of Participants With WI-NRS 3-point Responder at Weeks 2, 4, and 10	serlopitant	5mg Serlopitant Tablets|Placebo Tablets	Drug|Drug	prurigo|neurodermatitis|pruritus	Prurigo Nodularis|Pruritus	Parallel Assignment	Interventional	Treatment	Randomized	Study of the Efficacy, Safety and Tolerability of Serlopitant for the Treatment of Pruritus (Itch) With Prurigo Nodularis	2		NA	0.283	Cochran-Mantel-Haenszel					NA	All	295	Completed	Phase 3
NCT03677401	4301758	7879005	Percent of Participants With WI-NRS 3-point Responder at Weeks 2, 4, and 10	serlopitant	5mg Serlopitant Tablets|Placebo Tablets	Drug|Drug	prurigo|neurodermatitis|pruritus	Prurigo Nodularis|Pruritus	Parallel Assignment	Interventional	Treatment	Randomized	Study of the Efficacy, Safety and Tolerability of Serlopitant for the Treatment of Pruritus (Itch) With Prurigo Nodularis	2		NA	0.033	Cochran-Mantel-Haenszel					NA	All	295	Completed	Phase 3
NCT03677401	4301759	7879005	Percent of Participants With WI-NRS 3-point Responder at Weeks 2, 4, and 10	serlopitant	5mg Serlopitant Tablets|Placebo Tablets	Drug|Drug	prurigo|neurodermatitis|pruritus	Prurigo Nodularis|Pruritus	Parallel Assignment	Interventional	Treatment	Randomized	Study of the Efficacy, Safety and Tolerability of Serlopitant for the Treatment of Pruritus (Itch) With Prurigo Nodularis	2		NA	0.701	Cochran-Mantel-Haenszel					NA	All	295	Completed	Phase 3
NCT03677401	4301764	7879006	Change From Baseline in WI-NRS at Weeks 2, 4, 6, and 10	serlopitant	5mg Serlopitant Tablets|Placebo Tablets	Drug|Drug	prurigo|neurodermatitis|pruritus	Prurigo Nodularis|Pruritus	Parallel Assignment	Interventional	Treatment	Randomized	Study of the Efficacy, Safety and Tolerability of Serlopitant for the Treatment of Pruritus (Itch) With Prurigo Nodularis	2		NA	0.06	ANCOVA					NA	All	295	Completed	Phase 3
NCT03677401	4301761	7879006	Change From Baseline in WI-NRS at Weeks 2, 4, 6, and 10	serlopitant	5mg Serlopitant Tablets|Placebo Tablets	Drug|Drug	prurigo|neurodermatitis|pruritus	Prurigo Nodularis|Pruritus	Parallel Assignment	Interventional	Treatment	Randomized	Study of the Efficacy, Safety and Tolerability of Serlopitant for the Treatment of Pruritus (Itch) With Prurigo Nodularis	2		NA	0.164	ANCOVA					NA	All	295	Completed	Phase 3
NCT03677401	4301763	7879006	Change From Baseline in WI-NRS at Weeks 2, 4, 6, and 10	serlopitant	5mg Serlopitant Tablets|Placebo Tablets	Drug|Drug	prurigo|neurodermatitis|pruritus	Prurigo Nodularis|Pruritus	Parallel Assignment	Interventional	Treatment	Randomized	Study of the Efficacy, Safety and Tolerability of Serlopitant for the Treatment of Pruritus (Itch) With Prurigo Nodularis	2		NA	0.401	ANCOVA					NA	All	295	Completed	Phase 3
NCT03677401	4301762	7879006	Change From Baseline in WI-NRS at Weeks 2, 4, 6, and 10	serlopitant	5mg Serlopitant Tablets|Placebo Tablets	Drug|Drug	prurigo|neurodermatitis|pruritus	Prurigo Nodularis|Pruritus	Parallel Assignment	Interventional	Treatment	Randomized	Study of the Efficacy, Safety and Tolerability of Serlopitant for the Treatment of Pruritus (Itch) With Prurigo Nodularis	2		NA	0.185	ANCOVA					NA	All	295	Completed	Phase 3
NCT03677401	4301765	7879007	Percent of Participants With WI-NRS 4-point Responder Rate at Week 2	serlopitant	5mg Serlopitant Tablets|Placebo Tablets	Drug|Drug	prurigo|neurodermatitis|pruritus	Prurigo Nodularis|Pruritus	Parallel Assignment	Interventional	Treatment	Randomized	Study of the Efficacy, Safety and Tolerability of Serlopitant for the Treatment of Pruritus (Itch) With Prurigo Nodularis	2		NA	0.674	Cochran-Mantel-Haenszel					NA	All	295	Completed	Phase 3
NCT03677401	4301766	7879008	Percent of Participants With WI-NRS 4-point Responder Rate at Week 4	serlopitant	5mg Serlopitant Tablets|Placebo Tablets	Drug|Drug	prurigo|neurodermatitis|pruritus	Prurigo Nodularis|Pruritus	Parallel Assignment	Interventional	Treatment	Randomized	Study of the Efficacy, Safety and Tolerability of Serlopitant for the Treatment of Pruritus (Itch) With Prurigo Nodularis	2		NA	0.75	Cochran-Mantel-Haenszel					NA	All	295	Completed	Phase 3
NCT03677401	4301767	7879009	Percent of Participants With Worst Itch Numeric Rating Scale (WI-NRS) 4-point Responder Rate at Week 10	serlopitant	5mg Serlopitant Tablets|Placebo Tablets	Drug|Drug	prurigo|neurodermatitis|pruritus	Prurigo Nodularis|Pruritus	Parallel Assignment	Interventional	Treatment	Randomized	Study of the Efficacy, Safety and Tolerability of Serlopitant for the Treatment of Pruritus (Itch) With Prurigo Nodularis	2		NA	0.158	Cochran-Mantel-Haenszel					NA	All	295	Completed	Phase 3
NCT03679741	4301740	7878960	Overall Quality of Vision Indoors	NA	CONTROL Lens|TEST Lens	Device|Device	NA	Visual Acuity	Crossover Assignment	Interventional	Treatment	Randomized	Initial Evaluation of Investigational Lenses Manufactured on a New Production Line	2	Odds Ratio (OR)	1.73	NA		1	2.82	95	Standard Deviation	0.459	All	126	Completed	N/A
NCT03679741	4301741	7878961	Overall Handling Scores	NA	CONTROL Lens|TEST Lens	Device|Device	NA	Visual Acuity	Crossover Assignment	Interventional	Treatment	Randomized	Initial Evaluation of Investigational Lenses Manufactured on a New Production Line	2	Mean Difference (Final Values)	2.5	NA		-0.6	5.5	95	Standard Deviation	1.56	All	126	Completed	N/A
NCT03679741	4301742	7878962	Overall Quality of Vision Score	NA	CONTROL Lens|TEST Lens	Device|Device	NA	Visual Acuity	Crossover Assignment	Interventional	Treatment	Randomized	Initial Evaluation of Investigational Lenses Manufactured on a New Production Line	2	Mean Difference (Final Values)	5.6	NA		3.1	8.1	95	Standard Deviation	1.29	All	126	Completed	N/A
NCT03679741	4301743	7878963	Number of Grade 3 or Higher Slit Lamp Findings	NA	CONTROL Lens|TEST Lens	Device|Device	NA	Visual Acuity	Crossover Assignment	Interventional	Treatment	Randomized	Initial Evaluation of Investigational Lenses Manufactured on a New Production Line	2	Mean Difference (Final Values)	0.001	NA		-0.004	0.008	95	Standard Deviation	0.003	All	126	Completed	N/A
NCT03679741	4301744	7878964	Contact Lens Fitting Acceptance Rate	NA	CONTROL Lens|TEST Lens	Device|Device	NA	Visual Acuity	Crossover Assignment	Interventional	Treatment	Randomized	Initial Evaluation of Investigational Lenses Manufactured on a New Production Line	2	Mean Percentage of eyes	100	NA		99	100	95	Standard Deviation	0.002	All	126	Completed	N/A
NCT03679741	4301745	7878965	Distance Monocular LogMAR Visual Acuity	NA	CONTROL Lens|TEST Lens	Device|Device	NA	Visual Acuity	Crossover Assignment	Interventional	Treatment	Randomized	Initial Evaluation of Investigational Lenses Manufactured on a New Production Line	2	Mean Difference (Final Values)	-0.034	NA		-0.049	-0.02	95	Standard Deviation	0.0075	All	126	Completed	N/A
NCT03679741	4301746	7878965	Distance Monocular LogMAR Visual Acuity	NA	CONTROL Lens|TEST Lens	Device|Device	NA	Visual Acuity	Crossover Assignment	Interventional	Treatment	Randomized	Initial Evaluation of Investigational Lenses Manufactured on a New Production Line	2	Mean Difference (Final Values)	-0.022	NA		-0.037	-0.008	95	Standard Deviation	0.0074	All	126	Completed	N/A
NCT03679741	4301747	7878966	Vision Satisfaction in Bright Lighting	NA	CONTROL Lens|TEST Lens	Device|Device	NA	Visual Acuity	Crossover Assignment	Interventional	Treatment	Randomized	Initial Evaluation of Investigational Lenses Manufactured on a New Production Line	2	Odds Ratio (OR)	3.97	NA		2.27	6.62	95	Standard Deviation	1.138	All	126	Completed	N/A
NCT03679741	4301748	7878967	Overall Comfort Score	NA	CONTROL Lens|TEST Lens	Device|Device	NA	Visual Acuity	Crossover Assignment	Interventional	Treatment	Randomized	Initial Evaluation of Investigational Lenses Manufactured on a New Production Line	2	Mean Difference (Final Values)	1.9	NA		-1.9	5.8	95	Standard Deviation	1.99	All	126	Completed	N/A
NCT03681093	4301732	7878935	Change From Baseline in Sense of Smell as Assessed by the University of Pennsylvania Smell Identification Test (UPSIT) at Week 16	indoleacetic acids	Fevipiprant 150 mg|Fevipiprant 450 mg|Placebo	Drug|Drug|Drug	nasal polyps|polyps	Nasal Polyps	Parallel Assignment	Interventional	Treatment	Randomized	Study of Efficacy of Fevipiprant in Patients With Nasal Polyposis and Asthma	3	LS Mean	4.51	0.015	MMRM	0.89	8.13	95	Standard Error of the Mean	1.821	All	98	Completed	Phase 3
NCT03681093	4301733	7878935	Change From Baseline in Sense of Smell as Assessed by the University of Pennsylvania Smell Identification Test (UPSIT) at Week 16	indoleacetic acids	Fevipiprant 150 mg|Fevipiprant 450 mg|Placebo	Drug|Drug|Drug	nasal polyps|polyps	Nasal Polyps	Parallel Assignment	Interventional	Treatment	Randomized	Study of Efficacy of Fevipiprant in Patients With Nasal Polyposis and Asthma	3	LS Mean	0.61	0.735	MMRM	-2.98	4.21	95	Standard Error of the Mean	1.809	All	98	Completed	Phase 3
NCT03681093	4301734	7878936	Change From Baseline in Quality of Life as Assessed by the SNOT-22 Questionnaire at Week 16	indoleacetic acids	Fevipiprant 150 mg|Fevipiprant 450 mg|Placebo	Drug|Drug|Drug	nasal polyps|polyps	Nasal Polyps	Parallel Assignment	Interventional	Treatment	Randomized	Study of Efficacy of Fevipiprant in Patients With Nasal Polyposis and Asthma	3	LS Mean	-2.17	0.661	MMRM	-11.99	7.65	95	Standard Error of the Mean	4.936	All	98	Completed	Phase 3
NCT03681093	4301735	7878936	Change From Baseline in Quality of Life as Assessed by the SNOT-22 Questionnaire at Week 16	indoleacetic acids	Fevipiprant 150 mg|Fevipiprant 450 mg|Placebo	Drug|Drug|Drug	nasal polyps|polyps	Nasal Polyps	Parallel Assignment	Interventional	Treatment	Randomized	Study of Efficacy of Fevipiprant in Patients With Nasal Polyposis and Asthma	3	LS Mean	5.22	0.288	MMRM	-4.49	14.93	95	Standard Error of the Mean	4.881	All	98	Completed	Phase 3
NCT03681093	4301736	7878937	Change From Baseline in Nasal Congestion Score at Week 16	indoleacetic acids	Fevipiprant 150 mg|Fevipiprant 450 mg|Placebo	Drug|Drug|Drug	nasal polyps|polyps	Nasal Polyps	Parallel Assignment	Interventional	Treatment	Randomized	Study of Efficacy of Fevipiprant in Patients With Nasal Polyposis and Asthma	3	LS Mean	0.45	0.074	MMRM	-0.04	0.94	95	Standard Error of the Mean	0.248	All	98	Completed	Phase 3
NCT03681093	4301737	7878937	Change From Baseline in Nasal Congestion Score at Week 16	indoleacetic acids	Fevipiprant 150 mg|Fevipiprant 450 mg|Placebo	Drug|Drug|Drug	nasal polyps|polyps	Nasal Polyps	Parallel Assignment	Interventional	Treatment	Randomized	Study of Efficacy of Fevipiprant in Patients With Nasal Polyposis and Asthma	3	LS Mean	0.64	0.012	MMRM	0.15	1.14	95	Standard Error of the Mean	0.249	All	98	Completed	Phase 3
NCT03681093	4301738	7878938	Change From Baseline in Nasal Polyp Score at Week 16	indoleacetic acids	Fevipiprant 150 mg|Fevipiprant 450 mg|Placebo	Drug|Drug|Drug	nasal polyps|polyps	Nasal Polyps	Parallel Assignment	Interventional	Treatment	Randomized	Study of Efficacy of Fevipiprant in Patients With Nasal Polyposis and Asthma	3	LS Mean	-0.25	0.656	MMRM	-0.88	0.39	95	Standard Error of the Mean	0.319	All	98	Completed	Phase 3
NCT03681093	4301739	7878938	Change From Baseline in Nasal Polyp Score at Week 16	indoleacetic acids	Fevipiprant 150 mg|Fevipiprant 450 mg|Placebo	Drug|Drug|Drug	nasal polyps|polyps	Nasal Polyps	Parallel Assignment	Interventional	Treatment	Randomized	Study of Efficacy of Fevipiprant in Patients With Nasal Polyposis and Asthma	3	Least Squares (LS) Mean	0.05	0.979	Mixed Model for Repeated Measures (MMRM)	-0.59	0.7	95	Standard Error of the Mean	0.323	All	98	Completed	Phase 3
NCT03681184	4517011	8269165	Absolute Change in Plasma Oxalate From Baseline to Month 6	NA	Placebo|Lumasiran	Drug|Drug	hyperoxaluria, primary	Primary Hyperoxaluria Type 1 (PH1)	Parallel Assignment	Interventional	Treatment	Randomized	A Study to Evaluate Lumasiran in Children and Adults With Primary Hyperoxaluria Type 1	2	Difference in LS Mean	-8.71	0.0001	MMRM	-11.45	-5.98	95	Standard Error of the Mean	1.338	All	39	Active, not recruiting	Phase 3
NCT03681184	4517012	8269166	Percentage Change in Plasma Oxalate From Baseline to Month 6	NA	Placebo|Lumasiran	Drug|Drug	hyperoxaluria, primary	Primary Hyperoxaluria Type 1 (PH1)	Parallel Assignment	Interventional	Treatment	Randomized	A Study to Evaluate Lumasiran in Children and Adults With Primary Hyperoxaluria Type 1	2	Difference in LS Mean	-39.48	0.0001	MMRM	-50.1	-28.87	95	Standard Error of the Mean	5.181	All	39	Active, not recruiting	Phase 3
NCT03681184	4517013	8269167	Percentage of Participants With 24-hour Urinary Oxalate Level Corrected for BSA at or Below ULN at Month 6	NA	Placebo|Lumasiran	Drug|Drug	hyperoxaluria, primary	Primary Hyperoxaluria Type 1 (PH1)	Parallel Assignment	Interventional	Treatment	Randomized	A Study to Evaluate Lumasiran in Children and Adults With Primary Hyperoxaluria Type 1	2	Difference in Proportions	0.52	0.001	Cochran-Mantel-Haenszel	0.23	0.7	95		NA	All	39	Active, not recruiting	Phase 3
NCT03681184	4517014	8269168	Percentage of Participants With 24-hour Urinary Oxalate Level Corrected for BSA at or Below 1.5 x ULN at Month 6	NA	Placebo|Lumasiran	Drug|Drug	hyperoxaluria, primary	Primary Hyperoxaluria Type 1 (PH1)	Parallel Assignment	Interventional	Treatment	Randomized	A Study to Evaluate Lumasiran in Children and Adults With Primary Hyperoxaluria Type 1	2	Difference in Proportions	0.84	0.0001	Cochran-Mantel-Haenszel	0.55	0.94	95		NA	All	39	Active, not recruiting	Phase 3
NCT03681184	4517015	8269169	Percent Change in 24-hour Urinary Oxalate:Creatinine Ratio From Baseline to Month 6	NA	Placebo|Lumasiran	Drug|Drug	hyperoxaluria, primary	Primary Hyperoxaluria Type 1 (PH1)	Parallel Assignment	Interventional	Treatment	Randomized	A Study to Evaluate Lumasiran in Children and Adults With Primary Hyperoxaluria Type 1	2	Difference in LS Mean	-51.7718	0.0001	MMRM	-64.2653	-39.2784	95	Standard Error of the Mean	6.16118	All	39	Active, not recruiting	Phase 3
NCT03681184	4517016	8269170	Absolute Change in 24-hour Urinary Oxalate Corrected for BSA From Baseline to Month 6	NA	Placebo|Lumasiran	Drug|Drug	hyperoxaluria, primary	Primary Hyperoxaluria Type 1 (PH1)	Parallel Assignment	Interventional	Treatment	Randomized	A Study to Evaluate Lumasiran in Children and Adults With Primary Hyperoxaluria Type 1	2	Difference in LS Mean	-0.975	0.0001	MMRM	-1.177	-0.772	95	Standard Error of the Mean	0.0998	All	39	Active, not recruiting	Phase 3
NCT03681184	4517017	8269171	Percent Change in 24-hour Urinary Oxalate Excretion Corrected for Body Surface Area (BSA) From Baseline to Month 6	NA	Placebo|Lumasiran	Drug|Drug	hyperoxaluria, primary	Primary Hyperoxaluria Type 1 (PH1)	Parallel Assignment	Interventional	Treatment	Randomized	A Study to Evaluate Lumasiran in Children and Adults With Primary Hyperoxaluria Type 1	2	Difference in Least Squares (LS) Mean	-53.546	0.0001	MMRM	-62.314	-44.778	95	Standard Error of the Mean	4.3224	All	39	Active, not recruiting	Phase 3
NCT03682705	4301724	7878718	Change From Baseline in Disease Activity Score 28 C-reactive Protein [DAS28-CRP]) at Week 12	upadacitinib	Elsubrutinib|Upadacitinib|Placebo for elsubrutinib|Placebo for upadacitinib	Drug|Drug|Drug|Drug	arthritis, rheumatoid|arthritis	Rheumatoid Arthritis (RA)	Parallel Assignment	Interventional	Treatment	Randomized	A Study to Investigate the Safety and Efficacy of ABBV-105 Alone or in Combination With Upadacitinib (ABBV-599 Combination) in Participants With Active Rheumatoid Arthritis	6	LS Mean Difference	-1.44	0.001	t-test, 2 sided	-2.03	-0.85	90	Standard Error of the Mean	0.36	All	242	Completed	Phase 2
NCT03682965	4301721	7878688	Patient-reported Treatment Satisfaction at the End of Study	NA	Intra-lymphatic allergenic extract|Intra-lymphatic placebo	Biological|Biological	conjunctivitis|rhinitis, allergic|conjunctivitis, allergic|rhinitis	Allergic Conjunctivitis|Allergic Rhinitis Due to Tree Pollen|Allergic Rhinoconjunctivitis	Parallel Assignment	Interventional	Treatment	Randomized	Texan Allergy & Sinus Center Mountain Cedar Intra-Lymphatic Immunotherapy Study	2		NA	0.23	Wilcoxon (Mann-Whitney)					NA	All	21	Completed	Phase 2
NCT03682965	4301722	7878690	Number of Peak Pollen Season Days With a Lower Group Average Total Combined Score	NA	Intra-lymphatic allergenic extract|Intra-lymphatic placebo	Biological|Biological	conjunctivitis|rhinitis, allergic|conjunctivitis, allergic|rhinitis	Allergic Conjunctivitis|Allergic Rhinitis Due to Tree Pollen|Allergic Rhinoconjunctivitis	Parallel Assignment	Interventional	Treatment	Randomized	Texan Allergy & Sinus Center Mountain Cedar Intra-Lymphatic Immunotherapy Study	2		NA	0.05	Clopper-Pearson binomial exact test					NA	All	21	Completed	Phase 2
NCT03682965	4301723	7878691	Average Daily Total Combined Score (TCS)	NA	Intra-lymphatic allergenic extract|Intra-lymphatic placebo	Biological|Biological	conjunctivitis|rhinitis, allergic|conjunctivitis, allergic|rhinitis	Allergic Conjunctivitis|Allergic Rhinitis Due to Tree Pollen|Allergic Rhinoconjunctivitis	Parallel Assignment	Interventional	Treatment	Randomized	Texan Allergy & Sinus Center Mountain Cedar Intra-Lymphatic Immunotherapy Study	2		NA	0.004	Kruskal-Wallis					NA	All	21	Completed	Phase 2
NCT03683576	4301700	7878677	Change From Baseline to Week 24 in Morning Peak Expiratory Flow (AM PEF)	NA	GB001|Placebo Oral Tablet	Drug|Drug	asthma	Asthma	Parallel Assignment	Interventional	Treatment	Randomized	GB001 in Adult Subjects With Moderate to Severe Asthma	4	Mean Difference (Net)	5.588	0.4376	ANCOVA	-8.522	19.698	95		NA	All	481	Completed	Phase 2
NCT03683576	4301702	7878677	Change From Baseline to Week 24 in Morning Peak Expiratory Flow (AM PEF)	NA	GB001|Placebo Oral Tablet	Drug|Drug	asthma	Asthma	Parallel Assignment	Interventional	Treatment	Randomized	GB001 in Adult Subjects With Moderate to Severe Asthma	4	Mean Difference (Net)	6.122	0.3957	ANCOVA	-8.007	20.251	95		NA	All	481	Completed	Phase 2
NCT03683576	4301701	7878677	Change From Baseline to Week 24 in Morning Peak Expiratory Flow (AM PEF)	NA	GB001|Placebo Oral Tablet	Drug|Drug	asthma	Asthma	Parallel Assignment	Interventional	Treatment	Randomized	GB001 in Adult Subjects With Moderate to Severe Asthma	4	Mean Difference (Net)	13.948	0.0598	ANCOVA	-0.578	28.474	95		NA	All	481	Completed	Phase 2
NCT03683576	4301704	7878678	Change From Baseline to Week 24 in Post-Bronchodilator FEV1	NA	GB001|Placebo Oral Tablet	Drug|Drug	asthma	Asthma	Parallel Assignment	Interventional	Treatment	Randomized	GB001 in Adult Subjects With Moderate to Severe Asthma	4	Mean Difference (Net)	0.035	0.5288	ANCOVA	-0.074	0.144	95		NA	All	481	Completed	Phase 2
NCT03683576	4301705	7878678	Change From Baseline to Week 24 in Post-Bronchodilator FEV1	NA	GB001|Placebo Oral Tablet	Drug|Drug	asthma	Asthma	Parallel Assignment	Interventional	Treatment	Randomized	GB001 in Adult Subjects With Moderate to Severe Asthma	4	Mean Difference (Net)	-0.023	0.6645	ANCOVA	-0.127	0.081	95		NA	All	481	Completed	Phase 2
NCT03683576	4301703	7878678	Change From Baseline to Week 24 in Post-Bronchodilator FEV1	NA	GB001|Placebo Oral Tablet	Drug|Drug	asthma	Asthma	Parallel Assignment	Interventional	Treatment	Randomized	GB001 in Adult Subjects With Moderate to Severe Asthma	4	Mean Difference (Net)	0.079	0.1362	ANCOVA	-0.025	0.182	95		NA	All	481	Completed	Phase 2
NCT03683576	4301707	7878679	Annualized Rate of Severe Asthma Exacerbations	NA	GB001|Placebo Oral Tablet	Drug|Drug	asthma	Asthma	Parallel Assignment	Interventional	Treatment	Randomized	GB001 in Adult Subjects With Moderate to Severe Asthma	4	Rate ratio	0.748	0.2248	Negative binomial regression model	0.469	1.195	95		NA	All	481	Completed	Phase 2
NCT03683576	4301706	7878679	Annualized Rate of Severe Asthma Exacerbations	NA	GB001|Placebo Oral Tablet	Drug|Drug	asthma	Asthma	Parallel Assignment	Interventional	Treatment	Randomized	GB001 in Adult Subjects With Moderate to Severe Asthma	4	Rate ratio	0.889	0.609	Negative binomial regression model	0.565	1.397	95		NA	All	481	Completed	Phase 2
NCT03683576	4301708	7878679	Annualized Rate of Severe Asthma Exacerbations	NA	GB001|Placebo Oral Tablet	Drug|Drug	asthma	Asthma	Parallel Assignment	Interventional	Treatment	Randomized	GB001 in Adult Subjects With Moderate to Severe Asthma	4	Rate ratio	0.797	0.3382	Negative binomial regression model	0.501	1.268	95		NA	All	481	Completed	Phase 2
NCT03683576	4301711	7878680	Time to First Asthma Worsening	NA	GB001|Placebo Oral Tablet	Drug|Drug	asthma	Asthma	Parallel Assignment	Interventional	Treatment	Randomized	GB001 in Adult Subjects With Moderate to Severe Asthma	4	Hazard Ratio (HR)	0.719	0.0466	Regression, Cox	0.519	0.995	95		NA	All	481	Completed	Phase 2
NCT03683576	4301710	7878680	Time to First Asthma Worsening	NA	GB001|Placebo Oral Tablet	Drug|Drug	asthma	Asthma	Parallel Assignment	Interventional	Treatment	Randomized	GB001 in Adult Subjects With Moderate to Severe Asthma	4	Hazard Ratio (HR)	0.773	0.1222	Regression, Cox	0.558	1.071	95		NA	All	481	Completed	Phase 2
NCT03683576	4301709	7878680	Time to First Asthma Worsening	NA	GB001|Placebo Oral Tablet	Drug|Drug	asthma	Asthma	Parallel Assignment	Interventional	Treatment	Randomized	GB001 in Adult Subjects With Moderate to Severe Asthma	4	Hazard Ratio (HR)	0.698	0.0304	Regression, Cox	0.505	0.967	95		NA	All	481	Completed	Phase 2
NCT03683576	4301713	7878681	Change From Baseline to Week 24 in Pre-Bronchodilator Forced Expiratory Volume in 1 Second (FEV1)	NA	GB001|Placebo Oral Tablet	Drug|Drug	asthma	Asthma	Parallel Assignment	Interventional	Treatment	Randomized	GB001 in Adult Subjects With Moderate to Severe Asthma	4	Mean Difference (Net)	0.041	0.4562	ANCOVA	-0.067	0.149	95		NA	All	481	Completed	Phase 2
NCT03683576	4301712	7878681	Change From Baseline to Week 24 in Pre-Bronchodilator Forced Expiratory Volume in 1 Second (FEV1)	NA	GB001|Placebo Oral Tablet	Drug|Drug	asthma	Asthma	Parallel Assignment	Interventional	Treatment	Randomized	GB001 in Adult Subjects With Moderate to Severe Asthma	4	Mean Difference (Net)	0.075	0.1631	ANCOVA	-0.03	0.18	95		NA	All	481	Completed	Phase 2
NCT03683576	4301714	7878681	Change From Baseline to Week 24 in Pre-Bronchodilator Forced Expiratory Volume in 1 Second (FEV1)	NA	GB001|Placebo Oral Tablet	Drug|Drug	asthma	Asthma	Parallel Assignment	Interventional	Treatment	Randomized	GB001 in Adult Subjects With Moderate to Severe Asthma	4	Mean Difference (Net)	0.016	0.7718	ANCOVA	-0.091	0.123	95		NA	All	481	Completed	Phase 2
NCT03683576	4301717	7878682	Change From Baseline to Week 24 in Asthma Control Questionnaire - 5 (ACQ-5) Score	NA	GB001|Placebo Oral Tablet	Drug|Drug	asthma	Asthma	Parallel Assignment	Interventional	Treatment	Randomized	GB001 in Adult Subjects With Moderate to Severe Asthma	4	Mean Difference (Net)	-0.15	0.1647	ANCOVA	-0.36	0.06	95		NA	All	481	Completed	Phase 2
NCT03683576	4301716	7878682	Change From Baseline to Week 24 in Asthma Control Questionnaire - 5 (ACQ-5) Score	NA	GB001|Placebo Oral Tablet	Drug|Drug	asthma	Asthma	Parallel Assignment	Interventional	Treatment	Randomized	GB001 in Adult Subjects With Moderate to Severe Asthma	4	Mean Difference (Net)	-0.15	0.1737	ANCOVA	-0.37	0.07	95		NA	All	481	Completed	Phase 2
NCT03683576	4301715	7878682	Change From Baseline to Week 24 in Asthma Control Questionnaire - 5 (ACQ-5) Score	NA	GB001|Placebo Oral Tablet	Drug|Drug	asthma	Asthma	Parallel Assignment	Interventional	Treatment	Randomized	GB001 in Adult Subjects With Moderate to Severe Asthma	4	Mean Difference (Net)	-0.19	0.0879	ANCOVA	-0.4	0.03	95		NA	All	481	Completed	Phase 2
NCT03683576	4301718	7878683	Proportion of Participants Who Experience Worsening of Asthma by Week 24	NA	GB001|Placebo Oral Tablet	Drug|Drug	asthma	Asthma	Parallel Assignment	Interventional	Treatment	Randomized	GB001 in Adult Subjects With Moderate to Severe Asthma	4	Odds Ratio (OR)	0.651	0.1086	Regression, Logistic	0.385	1.1	95		NA	All	481	Completed	Phase 2
NCT03683576	4301720	7878683	Proportion of Participants Who Experience Worsening of Asthma by Week 24	NA	GB001|Placebo Oral Tablet	Drug|Drug	asthma	Asthma	Parallel Assignment	Interventional	Treatment	Randomized	GB001 in Adult Subjects With Moderate to Severe Asthma	4	Odds Ratio (OR)	0.674	0.1425	Regression, Logistic	0.398	1.142	95		NA	All	481	Completed	Phase 2
NCT03683576	4301719	7878683	Proportion of Participants Who Experience Worsening of Asthma by Week 24	NA	GB001|Placebo Oral Tablet	Drug|Drug	asthma	Asthma	Parallel Assignment	Interventional	Treatment	Randomized	GB001 in Adult Subjects With Moderate to Severe Asthma	4	Odds Ratio (OR)	0.677	0.1482	Regression, Logistic	0.399	1.149	95		NA	All	481	Completed	Phase 2
NCT03683719	4301688	7878673	Time to IGA-CHE Treatment Success.	NA	Delgocitinib cream|Delgocitinib cream vehicle	Drug|Drug	eczema	Chronic Hand Eczema	Parallel Assignment	Interventional	Treatment	Randomized	Phase 2b Dose-ranging Trial to Evaluate Delgocitinib Cream 1, 3, 8, and 20 mg/g Compared to Delgocitinib Cream Vehicle Over a 16-week Treatment Period in Adult Subjects With Chronic Hand Eczema	5		NA	0.1						NA	All	258	Completed	Phase 2
NCT03683719	4301686	7878673	Time to IGA-CHE Treatment Success.	NA	Delgocitinib cream|Delgocitinib cream vehicle	Drug|Drug	eczema	Chronic Hand Eczema	Parallel Assignment	Interventional	Treatment	Randomized	Phase 2b Dose-ranging Trial to Evaluate Delgocitinib Cream 1, 3, 8, and 20 mg/g Compared to Delgocitinib Cream Vehicle Over a 16-week Treatment Period in Adult Subjects With Chronic Hand Eczema	5		NA	0.01	Log Rank					NA	All	258	Completed	Phase 2
NCT03683719	4301689	7878673	Time to IGA-CHE Treatment Success.	NA	Delgocitinib cream|Delgocitinib cream vehicle	Drug|Drug	eczema	Chronic Hand Eczema	Parallel Assignment	Interventional	Treatment	Randomized	Phase 2b Dose-ranging Trial to Evaluate Delgocitinib Cream 1, 3, 8, and 20 mg/g Compared to Delgocitinib Cream Vehicle Over a 16-week Treatment Period in Adult Subjects With Chronic Hand Eczema	5		NA	0.05						NA	All	258	Completed	Phase 2
NCT03683719	4301687	7878673	Time to IGA-CHE Treatment Success.	NA	Delgocitinib cream|Delgocitinib cream vehicle	Drug|Drug	eczema	Chronic Hand Eczema	Parallel Assignment	Interventional	Treatment	Randomized	Phase 2b Dose-ranging Trial to Evaluate Delgocitinib Cream 1, 3, 8, and 20 mg/g Compared to Delgocitinib Cream Vehicle Over a 16-week Treatment Period in Adult Subjects With Chronic Hand Eczema	5		NA	0.0001	Log Rank					NA	All	258	Completed	Phase 2
NCT03683719	4301692	7878674	Change in Hand Eczema Severity Index (HECSI) From Baseline to Week 16.	NA	Delgocitinib cream|Delgocitinib cream vehicle	Drug|Drug	eczema	Chronic Hand Eczema	Parallel Assignment	Interventional	Treatment	Randomized	Phase 2b Dose-ranging Trial to Evaluate Delgocitinib Cream 1, 3, 8, and 20 mg/g Compared to Delgocitinib Cream Vehicle Over a 16-week Treatment Period in Adult Subjects With Chronic Hand Eczema	5	Mean Difference (Net)	-9.53	0.05	Mixed Models Analysis	-19.04	-0.02	95		NA	All	258	Completed	Phase 2
NCT03683719	4301693	7878674	Change in Hand Eczema Severity Index (HECSI) From Baseline to Week 16.	NA	Delgocitinib cream|Delgocitinib cream vehicle	Drug|Drug	eczema	Chronic Hand Eczema	Parallel Assignment	Interventional	Treatment	Randomized	Phase 2b Dose-ranging Trial to Evaluate Delgocitinib Cream 1, 3, 8, and 20 mg/g Compared to Delgocitinib Cream Vehicle Over a 16-week Treatment Period in Adult Subjects With Chronic Hand Eczema	5	Mean Difference (Net)	-13.41	0.01	Mixed Models Analysis	-22.82	-4.01	95		NA	All	258	Completed	Phase 2
NCT03683719	4301694	7878674	Change in Hand Eczema Severity Index (HECSI) From Baseline to Week 16.	NA	Delgocitinib cream|Delgocitinib cream vehicle	Drug|Drug	eczema	Chronic Hand Eczema	Parallel Assignment	Interventional	Treatment	Randomized	Phase 2b Dose-ranging Trial to Evaluate Delgocitinib Cream 1, 3, 8, and 20 mg/g Compared to Delgocitinib Cream Vehicle Over a 16-week Treatment Period in Adult Subjects With Chronic Hand Eczema	5		NA	0.0001						NA	All	258	Completed	Phase 2
NCT03683719	4301691	7878674	Change in Hand Eczema Severity Index (HECSI) From Baseline to Week 16.	NA	Delgocitinib cream|Delgocitinib cream vehicle	Drug|Drug	eczema	Chronic Hand Eczema	Parallel Assignment	Interventional	Treatment	Randomized	Phase 2b Dose-ranging Trial to Evaluate Delgocitinib Cream 1, 3, 8, and 20 mg/g Compared to Delgocitinib Cream Vehicle Over a 16-week Treatment Period in Adult Subjects With Chronic Hand Eczema	5	Mean Difference (Net)	-20.29	0.0001	Mixed Models Analysis	-29.56	-11.02	95		NA	All	258	Completed	Phase 2
NCT03683719	4301690	7878674	Change in Hand Eczema Severity Index (HECSI) From Baseline to Week 16.	NA	Delgocitinib cream|Delgocitinib cream vehicle	Drug|Drug	eczema	Chronic Hand Eczema	Parallel Assignment	Interventional	Treatment	Randomized	Phase 2b Dose-ranging Trial to Evaluate Delgocitinib Cream 1, 3, 8, and 20 mg/g Compared to Delgocitinib Cream Vehicle Over a 16-week Treatment Period in Adult Subjects With Chronic Hand Eczema	5	Mean Difference (Net)	-15.59	0.01	Mixed Models Analysis	-24.82	-6.36	95		NA	All	258	Completed	Phase 2
NCT03683719	4301695	7878675	Investigator's Global Assessment for Chronic Hand Eczema (IGA-CHE) Score of 0 (Clear) or 1 (Almost Clear) With at Least a 2-step Improvement (IGA-CHE Treatment Success) From Baseline to Week 16.	NA	Delgocitinib cream|Delgocitinib cream vehicle	Drug|Drug	eczema	Chronic Hand Eczema	Parallel Assignment	Interventional	Treatment	Randomized	Phase 2b Dose-ranging Trial to Evaluate Delgocitinib Cream 1, 3, 8, and 20 mg/g Compared to Delgocitinib Cream Vehicle Over a 16-week Treatment Period in Adult Subjects With Chronic Hand Eczema	5	Risk Difference (RD)	29.61	0.001	Cochran-Mantel-Haenszel	14.56	44.67	95		NA	All	258	Completed	Phase 2
NCT03683719	4301697	7878675	Investigator's Global Assessment for Chronic Hand Eczema (IGA-CHE) Score of 0 (Clear) or 1 (Almost Clear) With at Least a 2-step Improvement (IGA-CHE Treatment Success) From Baseline to Week 16.	NA	Delgocitinib cream|Delgocitinib cream vehicle	Drug|Drug	eczema	Chronic Hand Eczema	Parallel Assignment	Interventional	Treatment	Randomized	Phase 2b Dose-ranging Trial to Evaluate Delgocitinib Cream 1, 3, 8, and 20 mg/g Compared to Delgocitinib Cream Vehicle Over a 16-week Treatment Period in Adult Subjects With Chronic Hand Eczema	5	Risk Difference (RD)	-0.03	0.05	Cochran-Mantel-Haenszel	-10.44	10.39	95		NA	All	258	Completed	Phase 2
NCT03683719	4301699	7878675	Investigator's Global Assessment for Chronic Hand Eczema (IGA-CHE) Score of 0 (Clear) or 1 (Almost Clear) With at Least a 2-step Improvement (IGA-CHE Treatment Success) From Baseline to Week 16.	NA	Delgocitinib cream|Delgocitinib cream vehicle	Drug|Drug	eczema	Chronic Hand Eczema	Parallel Assignment	Interventional	Treatment	Randomized	Phase 2b Dose-ranging Trial to Evaluate Delgocitinib Cream 1, 3, 8, and 20 mg/g Compared to Delgocitinib Cream Vehicle Over a 16-week Treatment Period in Adult Subjects With Chronic Hand Eczema	5		NA	0.001						NA	All	258	Completed	Phase 2
NCT03683719	4301696	7878675	Investigator's Global Assessment for Chronic Hand Eczema (IGA-CHE) Score of 0 (Clear) or 1 (Almost Clear) With at Least a 2-step Improvement (IGA-CHE Treatment Success) From Baseline to Week 16.	NA	Delgocitinib cream|Delgocitinib cream vehicle	Drug|Drug	eczema	Chronic Hand Eczema	Parallel Assignment	Interventional	Treatment	Randomized	Phase 2b Dose-ranging Trial to Evaluate Delgocitinib Cream 1, 3, 8, and 20 mg/g Compared to Delgocitinib Cream Vehicle Over a 16-week Treatment Period in Adult Subjects With Chronic Hand Eczema	5	Risk Difference (RD)	28.22	0.001	Cochran-Mantel-Haenszel	13.8	42.64	95		NA	All	258	Completed	Phase 2
NCT03683719	4301698	7878675	Investigator's Global Assessment for Chronic Hand Eczema (IGA-CHE) Score of 0 (Clear) or 1 (Almost Clear) With at Least a 2-step Improvement (IGA-CHE Treatment Success) From Baseline to Week 16.	NA	Delgocitinib cream|Delgocitinib cream vehicle	Drug|Drug	eczema	Chronic Hand Eczema	Parallel Assignment	Interventional	Treatment	Randomized	Phase 2b Dose-ranging Trial to Evaluate Delgocitinib Cream 1, 3, 8, and 20 mg/g Compared to Delgocitinib Cream Vehicle Over a 16-week Treatment Period in Adult Subjects With Chronic Hand Eczema	5	Risk Difference (RD)	13.29	0.05	Cochran-Mantel-Haenszel	0.34	26.24	95		NA	All	258	Completed	Phase 2
NCT03684044	4301683	7878663	Time to Clinical Response	baloxavir	Baloxavir Marboxil|Placebo	Drug|Other	influenza, human	Influenza	Parallel Assignment	Interventional	Treatment	Randomized	Study to Assess Efficacy and Safety of Baloxavir Marboxil In Combination With Standard-of-Care Neuraminidase Inhibitor In Hospitalized Participants With Severe Influenza	2	Mean Difference (Net)	-6.8	0.3272	Gehan Wilcoxon	-50.9	17.7	95		NA	All	363	Completed	Phase 3
NCT03684044	4301684	7878664	Response Rates of the 6-Point Ordinal Scale at Day 7	baloxavir	Baloxavir Marboxil|Placebo	Drug|Other	influenza, human	Influenza	Parallel Assignment	Interventional	Treatment	Randomized	Study to Assess Efficacy and Safety of Baloxavir Marboxil In Combination With Standard-of-Care Neuraminidase Inhibitor In Hospitalized Participants With Severe Influenza	2		NA	0.6326	Cochran-Mantel-Haenszel					NA	All	363	Completed	Phase 3
NCT03684044	4301685	7878665	Time to Clinical Improvement	baloxavir	Baloxavir Marboxil|Placebo	Drug|Other	influenza, human	Influenza	Parallel Assignment	Interventional	Treatment	Randomized	Study to Assess Efficacy and Safety of Baloxavir Marboxil In Combination With Standard-of-Care Neuraminidase Inhibitor In Hospitalized Participants With Severe Influenza	2	Median Difference (Net)	-2.7	0.4666	Gehan Wilcoxon	-53.4	25.9	95		NA	All	363	Completed	Phase 3
NCT03684265	4301680	7878634	Area Under the Concentration-time Curve of the Analyte in Plasma Over the Time Interval From 0 Extrapolated to Infinity (AUC0-∞)	meloxicam	Meloxicam Capsule (Test)|Meloxicam Tablet (Reference)	Drug|Drug	NA	Healthy	Crossover Assignment	Interventional	Treatment	Randomized	A Study to Compare the Amount of Meloxicam in the Blood When it is Taken as Capsules or as Tablets	2	Geometric mean ratio T/R, %	97.04	NA		92.57	101.72	90	Standard Error of the Mean	9.96	All	26	Completed	Phase 1
NCT03684265	4301681	7878635	Maximum Measured Concentration of the Analyte in Plasma (Cmax)	meloxicam	Meloxicam Capsule (Test)|Meloxicam Tablet (Reference)	Drug|Drug	NA	Healthy	Crossover Assignment	Interventional	Treatment	Randomized	A Study to Compare the Amount of Meloxicam in the Blood When it is Taken as Capsules or as Tablets	2	Geometric mean ratio T/R, %	78.94	NA		73.7	84.56	90	Standard Error of the Mean	14.57	All	26	Completed	Phase 1
NCT03684265	4301682	7878636	Area Under the Concentration-time Curve of the Analyte in Plasma Over the Time Interval From 0 to the Last Quantifiable Data Point (AUC0-t)	meloxicam	Meloxicam Capsule (Test)|Meloxicam Tablet (Reference)	Drug|Drug	NA	Healthy	Crossover Assignment	Interventional	Treatment	Randomized	A Study to Compare the Amount of Meloxicam in the Blood When it is Taken as Capsules or as Tablets	2	Geometric mean ratio T/R, %	92.74	NA		89.02	96.62	95	Standard Error of the Mean	8.66	All	26	Completed	Phase 1
NCT03685643	4301677	7878622	Depression Symptoms Will be Measured by the Patient Health Questionnaire-2 (PHQ-2).	NA	Intervention - Dating application topic|Control - Health and exercise topic	Behavioral|Behavioral	NA	Adolescent Behavior|Behavior, Sex|Sex, Unsafe	Parallel Assignment	Interventional	Prevention	Randomized	Study Proposal for Web Based Intervention to Promote the Safe Usage of Dating Applications in Young Adults	2		NA	0.19	Wilcoxon (Mann-Whitney)					NA	All	578	Completed	N/A
NCT03685643	4301678	7878623	Risk Taking Tendencies Will be Measured by the The Risk Propensity Scale.	NA	Intervention - Dating application topic|Control - Health and exercise topic	Behavioral|Behavioral	NA	Adolescent Behavior|Behavior, Sex|Sex, Unsafe	Parallel Assignment	Interventional	Prevention	Randomized	Study Proposal for Web Based Intervention to Promote the Safe Usage of Dating Applications in Young Adults	2		NA	0.12	Wilcoxon (Mann-Whitney)					NA	All	578	Completed	N/A
NCT03685643	4301679	7878624	Self Efficacy: This Will be Measured by the General Self Efficacy Scale	NA	Intervention - Dating application topic|Control - Health and exercise topic	Behavioral|Behavioral	NA	Adolescent Behavior|Behavior, Sex|Sex, Unsafe	Parallel Assignment	Interventional	Prevention	Randomized	Study Proposal for Web Based Intervention to Promote the Safe Usage of Dating Applications in Young Adults	2		NA	0.001	Wilcoxon (Mann-Whitney)					NA	All	578	Completed	N/A
NCT03686033	4301676	7878618	Mean Change From Baseline in the Photoparoxysmal Response (PPR) Range in the Most Sensitive Eye Condition at 8 Hours Postdose on Day 1 of Each Treatment Period	NA	Placebo|E2082	Drug|Drug	epilepsy, reflex|epilepsy	Photosensitive Epilepsy	Crossover Assignment	Interventional	Treatment	Randomized	A Study to Evaluate the Pharmacodynamic Activity of E2082 in Adult Participants With Photosensitive Epilepsy	6	LS Mean difference	1.12	NA		-0.98	3.22	90		NA	All	8	Terminated	Phase 2
NCT03686033	4301675	7878618	Mean Change From Baseline in the Photoparoxysmal Response (PPR) Range in the Most Sensitive Eye Condition at 8 Hours Postdose on Day 1 of Each Treatment Period	NA	Placebo|E2082	Drug|Drug	epilepsy, reflex|epilepsy	Photosensitive Epilepsy	Crossover Assignment	Interventional	Treatment	Randomized	A Study to Evaluate the Pharmacodynamic Activity of E2082 in Adult Participants With Photosensitive Epilepsy	6	LS Mean difference	-4.17	NA		-6.35	-1.99	90		NA	All	8	Terminated	Phase 2
NCT03687372	4301670	7878513	Median Time for Subjects to Achieve Clearance (PWA=0) of All Treated Common Warts	hydrogen peroxide	A-101|vehicle	Drug|Other	warts	Common Wart	Parallel Assignment	Interventional	Treatment	Randomized	Study of A-101 Topical Solution for the Treatment of Common Warts	2	Hazard Ratio (HR)	2.56	0.0001	Log Rank					NA	All	503	Completed	Phase 3
NCT03687372	4301671	7878514	Number of Subjects With a Single Wart at Baseline Whose Wart Was Clear on the PWA Scale Between Active and Vehicle Group (PWA=0) at Visit 10 (Day 60)	hydrogen peroxide	A-101|vehicle	Drug|Other	warts	Common Wart	Parallel Assignment	Interventional	Treatment	Randomized	Study of A-101 Topical Solution for the Treatment of Common Warts	2	Odds Ratio (OR)	3.22	0.0009	Wilcoxon (Mann-Whitney)	1.55	6.65	95		NA	All	503	Completed	Phase 3
NCT03687372	4301672	7878515	Mean Per-Subject Percent of All Warts That Were Clear on the Physician Wart Assessment (PWA) Scale Between Active and Vehicle That Are Clear (PWA=0) at Visit 13 (Day 137)	hydrogen peroxide	A-101|vehicle	Drug|Other	warts	Common Wart	Parallel Assignment	Interventional	Treatment	Randomized	Study of A-101 Topical Solution for the Treatment of Common Warts	2	Odds Ratio (OR)	14.12	0.0001	Wilcoxon (Mann-Whitney)	7.5	20.8	95		NA	All	503	Completed	Phase 3
NCT03687372	4301673	7878516	Number of Subjects With Complete Clearance of All Treated Common Warts Between Active and Vehicle on the Physician Wart Assessment (PWA) Scale (PWA=0) at Visit 13 (Day 137)	hydrogen peroxide	A-101|vehicle	Drug|Other	warts	Common Wart	Parallel Assignment	Interventional	Treatment	Randomized	Study of A-101 Topical Solution for the Treatment of Common Warts	2	Mean Difference (Final Values)	2.14	0.0024	Mixed Models Analysis	1.3	3.52	95		NA	All	503	Completed	Phase 3
NCT03687372	4301674	7878517	The Primary Efficacy Endpoint is the Number of Subjects Whose Identified Common Warts Are Determined to be Clear on the PWA Scale (PWA=0) at Visit 10 (Day 60)	hydrogen peroxide	A-101|vehicle	Drug|Other	warts	Common Wart	Parallel Assignment	Interventional	Treatment	Randomized	Study of A-101 Topical Solution for the Treatment of Common Warts	2	Mean Difference (Final Values)	3.22	0.0003	Mixed Models Analysis	1.67	6.22	95		NA	All	503	Completed	Phase 3
NCT03687827	4301669	7878483	Percentage of Time Spent in Glycaemic Target Range 70-180 mg/dL (3.9-10.0 mmol/L) Both Inclusive, Using Flash Glucose Monitoring (FGM)	insulin, globin zinc|insulin|insulin glargine	Insulin degludec|Insulin glargine	Drug|Drug	diabetes mellitus|diabetes mellitus, type 2	Diabetes Mellitus, Type 2	Crossover Assignment	Interventional	Treatment	Randomized	A Research Study to Compare the Effect of Insulin Degludec and Insulin Glargine on Blood Sugar Levels in People With Type 2 Diabetes - the SWITCH PRO Study	2	Estimated treatment difference	1.43	0.0321	t-test, 2 sided	0.12	2.74	95		NA	All	498	Completed	Phase 4
NCT03687827	4301668	7878483	Percentage of Time Spent in Glycaemic Target Range 70-180 mg/dL (3.9-10.0 mmol/L) Both Inclusive, Using Flash Glucose Monitoring (FGM)	insulin, globin zinc|insulin|insulin glargine	Insulin degludec|Insulin glargine	Drug|Drug	diabetes mellitus|diabetes mellitus, type 2	Diabetes Mellitus, Type 2	Crossover Assignment	Interventional	Treatment	Randomized	A Research Study to Compare the Effect of Insulin Degludec and Insulin Glargine on Blood Sugar Levels in People With Type 2 Diabetes - the SWITCH PRO Study	2	Estimated treatment difference	1.43	NA		0.12	2.74	95		NA	All	498	Completed	Phase 4
NCT03687970	4301666	7878476	The Aδ:C Pain Threshold Ratio	NA	Brief Pain Inventory|Hospital Anxiety and Depression Scale|Neuropathic Pain Symptom Inventory|Diode Laser fiber type Selective Stimulator|Quantitative sensory testing|Conditioned pain modulation efficiency|Spontaneous pain at baseline on 0-10 Numerical Rating Scale (NRS)	Other|Other|Other|Procedure|Procedure|Procedure|Other	peripheral nervous system diseases	Chemotherapy-induced Peripheral Neuropathy	Parallel Assignment	Interventional	Diagnostic	Randomized	A New Method for Identifying Sensory Changes in Painful Chemotherapy-induced Peripheral Neuropathy (CIPN)	2	rho coefficient	0.22	0.7525	Spearman's correlation coefficient					NA	All	42	Completed	N/A
NCT03687970	4301664	7878476	The Aδ:C Pain Threshold Ratio	NA	Brief Pain Inventory|Hospital Anxiety and Depression Scale|Neuropathic Pain Symptom Inventory|Diode Laser fiber type Selective Stimulator|Quantitative sensory testing|Conditioned pain modulation efficiency|Spontaneous pain at baseline on 0-10 Numerical Rating Scale (NRS)	Other|Other|Other|Procedure|Procedure|Procedure|Other	peripheral nervous system diseases	Chemotherapy-induced Peripheral Neuropathy	Parallel Assignment	Interventional	Diagnostic	Randomized	A New Method for Identifying Sensory Changes in Painful Chemotherapy-induced Peripheral Neuropathy (CIPN)	2	rho coefficient	0.13	0.61	Spearman's correlation coefficient					NA	All	42	Completed	N/A
NCT03687970	4301665	7878476	The Aδ:C Pain Threshold Ratio	NA	Brief Pain Inventory|Hospital Anxiety and Depression Scale|Neuropathic Pain Symptom Inventory|Diode Laser fiber type Selective Stimulator|Quantitative sensory testing|Conditioned pain modulation efficiency|Spontaneous pain at baseline on 0-10 Numerical Rating Scale (NRS)	Other|Other|Other|Procedure|Procedure|Procedure|Other	peripheral nervous system diseases	Chemotherapy-induced Peripheral Neuropathy	Parallel Assignment	Interventional	Diagnostic	Randomized	A New Method for Identifying Sensory Changes in Painful Chemotherapy-induced Peripheral Neuropathy (CIPN)	2	rho coefficient	0.32	0.1876	Spearman's correlation coefficien					NA	All	42	Completed	N/A
NCT03687970	4301663	7878476	The Aδ:C Pain Threshold Ratio	NA	Brief Pain Inventory|Hospital Anxiety and Depression Scale|Neuropathic Pain Symptom Inventory|Diode Laser fiber type Selective Stimulator|Quantitative sensory testing|Conditioned pain modulation efficiency|Spontaneous pain at baseline on 0-10 Numerical Rating Scale (NRS)	Other|Other|Other|Procedure|Procedure|Procedure|Other	peripheral nervous system diseases	Chemotherapy-induced Peripheral Neuropathy	Parallel Assignment	Interventional	Diagnostic	Randomized	A New Method for Identifying Sensory Changes in Painful Chemotherapy-induced Peripheral Neuropathy (CIPN)	2	rho coefficient	-0.28122	0.2914	Spearman's correlation coefficient					NA	All	42	Completed	N/A
NCT03687970	4301667	7878477	Aδ:C Fiber Detection Threshold Ratio	NA	Brief Pain Inventory|Hospital Anxiety and Depression Scale|Neuropathic Pain Symptom Inventory|Diode Laser fiber type Selective Stimulator|Quantitative sensory testing|Conditioned pain modulation efficiency|Spontaneous pain at baseline on 0-10 Numerical Rating Scale (NRS)	Other|Other|Other|Procedure|Procedure|Procedure|Other	peripheral nervous system diseases	Chemotherapy-induced Peripheral Neuropathy	Parallel Assignment	Interventional	Diagnostic	Randomized	A New Method for Identifying Sensory Changes in Painful Chemotherapy-induced Peripheral Neuropathy (CIPN)	2	Slope	-0.13	0.05	Regression, Logistic					NA	All	42	Completed	N/A
NCT03688282	4301662	7878474	Percent Change in Blood-based Biomarker of Bone Loss	NA	Sham, wearing belt|Wearable vibration belt	Device|Device	bone diseases, metabolic	Osteopenia	Crossover Assignment	Interventional	Basic Science	Randomized	Wearable Vibration Device to Prevent Bone Loss in Postmenopausal Women--Aim 2	2		NA	0.001	t-test, 2 sided					NA	Female	18	Completed	N/A
NCT03688542	4301654	7878466	Percentage of Residents With at Least One Day of Physical Restraints Use	NA	Quality Circle Deprescribing Module	Other	NA	Inappropriate Prescribing|Polypharmacy	Parallel Assignment	Interventional	Other	Randomized	Opportunities and Limits to Deprescribing in Nursing Homes:Quality Circle Deprescribing Module	2	Slope	-4.2	0.05	Regression, Linear	-16	7.6	95		NA	All	56	Completed	N/A
NCT03688542	4301655	7878467	Number of Falls Per Average Resident and Per Year	NA	Quality Circle Deprescribing Module	Other	NA	Inappropriate Prescribing|Polypharmacy	Parallel Assignment	Interventional	Other	Randomized	Opportunities and Limits to Deprescribing in Nursing Homes:Quality Circle Deprescribing Module	2	Slope	-0.165	0.05	Regression, Linear	-0.754	0.424	95		NA	All	56	Completed	N/A
NCT03688542	4301656	7878468	Mortality Rate	NA	Quality Circle Deprescribing Module	Other	NA	Inappropriate Prescribing|Polypharmacy	Parallel Assignment	Interventional	Other	Randomized	Opportunities and Limits to Deprescribing in Nursing Homes:Quality Circle Deprescribing Module	2	Slope	-12.7	0.05	Regression, Linear	-21.5	-4	95		NA	All	56	Completed	N/A
NCT03688542	4301657	7878469	Number of Hospital Days	NA	Quality Circle Deprescribing Module	Other	NA	Inappropriate Prescribing|Polypharmacy	Parallel Assignment	Interventional	Other	Randomized	Opportunities and Limits to Deprescribing in Nursing Homes:Quality Circle Deprescribing Module	2	Slope	1.55	0.05	Regression, Linear	0.164	2.938	95		NA	All	56	Completed	N/A
NCT03688542	4301658	7878470	Number of Potentially Inappropriate DDD to Reevaluate	NA	Quality Circle Deprescribing Module	Other	NA	Inappropriate Prescribing|Polypharmacy	Parallel Assignment	Interventional	Other	Randomized	Opportunities and Limits to Deprescribing in Nursing Homes:Quality Circle Deprescribing Module	2	Slope	-0.237	0.05	Regression, Linear	-0.435	-0.04	95		NA	All	56	Completed	N/A
NCT03688542	4301659	7878471	Number of Potentially Inappropriate DDD to Avoid	NA	Quality Circle Deprescribing Module	Other	NA	Inappropriate Prescribing|Polypharmacy	Parallel Assignment	Interventional	Other	Randomized	Opportunities and Limits to Deprescribing in Nursing Homes:Quality Circle Deprescribing Module	2	Slope	-0.035	0.05	Regression, Linear	-0.095	0.025	95		NA	All	56	Completed	N/A
NCT03688542	4301660	7878472	Number of Potentially Inappropriate Defined Daily Doses (DDDs) Per Average Resident and Per Day	NA	Quality Circle Deprescribing Module	Other	NA	Inappropriate Prescribing|Polypharmacy	Parallel Assignment	Interventional	Other	Randomized	Opportunities and Limits to Deprescribing in Nursing Homes:Quality Circle Deprescribing Module	2	Slope	-0.18	0.05	Regression, Linear	-0.39	0.03	95		NA	All	56	Completed	N/A
NCT03688542	4301661	7878473	Percentage of Potentially Inappropriate Galenic Units	NA	Quality Circle Deprescribing Module	Other	NA	Inappropriate Prescribing|Polypharmacy	Parallel Assignment	Interventional	Other	Randomized	Opportunities and Limits to Deprescribing in Nursing Homes:Quality Circle Deprescribing Module	2	Slope	-1.4	0.05	Regression, Linear	-3.8	1	95		NA	All	56	Completed	N/A
NCT03688711	4301643	7878290	Pharmacodynamics - Area Under the Effect Curve	NA	Dasiglucagon|Placebo	Drug|Drug	hypoglycemia|diabetes mellitus, type 1|diabetes mellitus	Diabetes Mellitus, Type 1|Hypoglycemia	Parallel Assignment	Interventional	Treatment	Randomized	Trial to Confirm the Clinical Efficacy and Safety of Dasiglucagon in the Treatment of Hypoglycemia in Subjects With T1DM	2	Odds Ratio (OR)	4.05	0.0001	ANCOVA	2.71	6.05	95		NA	All	45	Completed	Phase 3
NCT03688711	4301644	7878291	Time to Target Plasma Glucose Concentration	NA	Dasiglucagon|Placebo	Drug|Drug	hypoglycemia|diabetes mellitus, type 1|diabetes mellitus	Diabetes Mellitus, Type 1|Hypoglycemia	Parallel Assignment	Interventional	Treatment	Randomized	Trial to Confirm the Clinical Efficacy and Safety of Dasiglucagon in the Treatment of Hypoglycemia in Subjects With T1DM	2		NA	0.0001	Log Rank					NA	All	45	Completed	Phase 3
NCT03688711	4301646	7878292	Plasma Glucose Changes From Baseline	NA	Dasiglucagon|Placebo	Drug|Drug	hypoglycemia|diabetes mellitus, type 1|diabetes mellitus	Diabetes Mellitus, Type 1|Hypoglycemia	Parallel Assignment	Interventional	Treatment	Randomized	Trial to Confirm the Clinical Efficacy and Safety of Dasiglucagon in the Treatment of Hypoglycemia in Subjects With T1DM	2		NA	0.0001	ANCOVA					NA	All	45	Completed	Phase 3
NCT03688711	4301648	7878292	Plasma Glucose Changes From Baseline	NA	Dasiglucagon|Placebo	Drug|Drug	hypoglycemia|diabetes mellitus, type 1|diabetes mellitus	Diabetes Mellitus, Type 1|Hypoglycemia	Parallel Assignment	Interventional	Treatment	Randomized	Trial to Confirm the Clinical Efficacy and Safety of Dasiglucagon in the Treatment of Hypoglycemia in Subjects With T1DM	2		NA	0.0001	ANCOVA					NA	All	45	Completed	Phase 3
NCT03688711	4301645	7878292	Plasma Glucose Changes From Baseline	NA	Dasiglucagon|Placebo	Drug|Drug	hypoglycemia|diabetes mellitus, type 1|diabetes mellitus	Diabetes Mellitus, Type 1|Hypoglycemia	Parallel Assignment	Interventional	Treatment	Randomized	Trial to Confirm the Clinical Efficacy and Safety of Dasiglucagon in the Treatment of Hypoglycemia in Subjects With T1DM	2		NA	0.0001	ANCOVA					NA	All	45	Completed	Phase 3
NCT03688711	4301647	7878292	Plasma Glucose Changes From Baseline	NA	Dasiglucagon|Placebo	Drug|Drug	hypoglycemia|diabetes mellitus, type 1|diabetes mellitus	Diabetes Mellitus, Type 1|Hypoglycemia	Parallel Assignment	Interventional	Treatment	Randomized	Trial to Confirm the Clinical Efficacy and Safety of Dasiglucagon in the Treatment of Hypoglycemia in Subjects With T1DM	2		NA	0.0001	ANCOVA					NA	All	45	Completed	Phase 3
NCT03688711	4301652	7878293	Plasma Glucose Recovery After Trial Drug Injection	NA	Dasiglucagon|Placebo	Drug|Drug	hypoglycemia|diabetes mellitus, type 1|diabetes mellitus	Diabetes Mellitus, Type 1|Hypoglycemia	Parallel Assignment	Interventional	Treatment	Randomized	Trial to Confirm the Clinical Efficacy and Safety of Dasiglucagon in the Treatment of Hypoglycemia in Subjects With T1DM	2		NA	0.0012	Fisher Exact					NA	All	45	Completed	Phase 3
NCT03688711	4301651	7878293	Plasma Glucose Recovery After Trial Drug Injection	NA	Dasiglucagon|Placebo	Drug|Drug	hypoglycemia|diabetes mellitus, type 1|diabetes mellitus	Diabetes Mellitus, Type 1|Hypoglycemia	Parallel Assignment	Interventional	Treatment	Randomized	Trial to Confirm the Clinical Efficacy and Safety of Dasiglucagon in the Treatment of Hypoglycemia in Subjects With T1DM	2		NA	0.0001	Fisher Exact					NA	All	45	Completed	Phase 3
NCT03688711	4301649	7878293	Plasma Glucose Recovery After Trial Drug Injection	NA	Dasiglucagon|Placebo	Drug|Drug	hypoglycemia|diabetes mellitus, type 1|diabetes mellitus	Diabetes Mellitus, Type 1|Hypoglycemia	Parallel Assignment	Interventional	Treatment	Randomized	Trial to Confirm the Clinical Efficacy and Safety of Dasiglucagon in the Treatment of Hypoglycemia in Subjects With T1DM	2		NA	0.0006	Fisher Exact					NA	All	45	Completed	Phase 3
NCT03688711	4301650	7878293	Plasma Glucose Recovery After Trial Drug Injection	NA	Dasiglucagon|Placebo	Drug|Drug	hypoglycemia|diabetes mellitus, type 1|diabetes mellitus	Diabetes Mellitus, Type 1|Hypoglycemia	Parallel Assignment	Interventional	Treatment	Randomized	Trial to Confirm the Clinical Efficacy and Safety of Dasiglucagon in the Treatment of Hypoglycemia in Subjects With T1DM	2		NA	0.0001	Fisher Exact					NA	All	45	Completed	Phase 3
NCT03688711	4301653	7878294	Time to Plasma Glucose Recovery.	NA	Dasiglucagon|Placebo	Drug|Drug	hypoglycemia|diabetes mellitus, type 1|diabetes mellitus	Diabetes Mellitus, Type 1|Hypoglycemia	Parallel Assignment	Interventional	Treatment	Randomized	Trial to Confirm the Clinical Efficacy and Safety of Dasiglucagon in the Treatment of Hypoglycemia in Subjects With T1DM	2		NA	0.0001	Log Rank					NA	All	45	Completed	Phase 3
NCT03691831	4301638	7878256	Median Time for Subjects to Achieve Clearance (PWA=0) of All Treated Common Warts	hydrogen peroxide	Active|Vehicle	Drug|Other	warts	Common Wart	Parallel Assignment	Interventional	Treatment	Randomized	A Study of A-101 Topical Solution for the Treatment of Common Warts	2	Hazard Ratio (HR)	3.33	0.0001	Log Rank					NA	All	502	Completed	Phase 3
NCT03691831	4301639	7878257	Number of Subjects With a Single Wart at Baseline Whose Wart Was Clear on the PWA Scale Between Active and Vehicle Group (PWA=0) at Visit 10 (Day 60)	hydrogen peroxide	Active|Vehicle	Drug|Other	warts	Common Wart	Parallel Assignment	Interventional	Treatment	Randomized	A Study of A-101 Topical Solution for the Treatment of Common Warts	2	Odds Ratio (OR)	5.2	0.0006	Wilcoxon (Mann-Whitney)	1.76	15.53	95		NA	All	502	Completed	Phase 3
NCT03691831	4301640	7878258	Mean Per-Subject Percent of All Warts That Were Clear on the Physician Wart Assessment (PWA) Scale Between Active and Vehicle That Are Clear (PWA=0) at Visit 13 (Day 137)	hydrogen peroxide	Active|Vehicle	Drug|Other	warts	Common Wart	Parallel Assignment	Interventional	Treatment	Randomized	A Study of A-101 Topical Solution for the Treatment of Common Warts	2	Odds Ratio (OR)	15.44	0.0001	Wilcoxon (Mann-Whitney)	9	21.8	95		NA	All	502	Completed	Phase 3
NCT03691831	4301641	7878259	Number of Subjects With Complete Clearance of All Treated Common Warts Between Active and Vehicle on the Physician Wart Assessment (PWA) Scale (PWA=0) at Visit 13 (Day 137)	hydrogen peroxide	Active|Vehicle	Drug|Other	warts	Common Wart	Parallel Assignment	Interventional	Treatment	Randomized	A Study of A-101 Topical Solution for the Treatment of Common Warts	2	Mean Difference (Final Values)	2.71	0.0001	Mixed Models Analysis	1.61	4.56	95		NA	All	502	Completed	Phase 3
NCT03691831	4301642	7878260	The Primary Efficacy Endpoint is the Number of Subjects Whose Identified Common Warts Are Determined to be Clear on the PWA Scale (PWA=0) at Visit 10 (Day 60)	hydrogen peroxide	Active|Vehicle	Drug|Other	warts	Common Wart	Parallel Assignment	Interventional	Treatment	Randomized	A Study of A-101 Topical Solution for the Treatment of Common Warts	2	Odds Ratio (OR)	4.8	0.0001	Mixed Models Analysis	2.14	10.76	95		NA	All	502	Completed	Phase 3
NCT03691948	4301636	7878230	Change at Post-test From Baseline in Knowledge Change Questionnaire Score	analgesics, opioid	Responsible Opioid Prescriber Education (ROPES)|Active Comparator Control	Other|Other	NA	Knowledge, Attitudes, Practice	Parallel Assignment	Interventional	Other	Randomized	Reducing Prescription Opioid Misuse: ROPEs Pilot Trial	2		NA	0.076	ANOVA					NA	All	60	Completed	N/A
NCT03691948	4301637	7878231	Change at 1-Month Follow-Up From Baseline in Knowledge Change Questionnaire Score	analgesics, opioid	Responsible Opioid Prescriber Education (ROPES)|Active Comparator Control	Other|Other	NA	Knowledge, Attitudes, Practice	Parallel Assignment	Interventional	Other	Randomized	Reducing Prescription Opioid Misuse: ROPEs Pilot Trial	2		NA	0.531	ANOVA					NA	All	60	Completed	N/A
NCT03693742	4301635	7878225	Salivary Gland Maximal Standardized Uptake Values Corrected for Lean Body Mass (SULmax) for 18F-DCFPyL	NA	18F-DCFPyL PET/CT scan|Placebo drink|MSG drink	Diagnostic Test|Other|Other	prostatic neoplasms	Prostate Cancer|Prostate Cancer Metastatic|Prostatic Neoplasm	Crossover Assignment	Interventional	Diagnostic	Randomized	MSG Use With 18F-DCFPyL PET/CT Imaging	2		NA	0.001	Mixed Models Analysis					NA	Male	10	Completed	N/A
NCT03693989	4301626	7878205	Symptomatology Post Instillation	difluprednate|fluprednisolone	Difluprednate 0.05%|Prednefrin	Drug|Drug	cataract|inflammation	Cataract	Parallel Assignment	Interventional	Treatment	Randomized	Clinical Study of the Efficacy of the Ophthalmic Emulsion PRO-145 for Inflammation and Pain After Phacoemulsification	2		NA	0.346	Fisher Exact					NA	All	178	Completed	Phase 3
NCT03693989	4301625	7878205	Symptomatology Post Instillation	difluprednate|fluprednisolone	Difluprednate 0.05%|Prednefrin	Drug|Drug	cataract|inflammation	Cataract	Parallel Assignment	Interventional	Treatment	Randomized	Clinical Study of the Efficacy of the Ophthalmic Emulsion PRO-145 for Inflammation and Pain After Phacoemulsification	2		NA	0.489	Fisher Exact					NA	All	178	Completed	Phase 3
NCT03693989	4301623	7878205	Symptomatology Post Instillation	difluprednate|fluprednisolone	Difluprednate 0.05%|Prednefrin	Drug|Drug	cataract|inflammation	Cataract	Parallel Assignment	Interventional	Treatment	Randomized	Clinical Study of the Efficacy of the Ophthalmic Emulsion PRO-145 for Inflammation and Pain After Phacoemulsification	2		NA	1	Fisher Exact					NA	All	178	Completed	Phase 3
NCT03693989	4301624	7878205	Symptomatology Post Instillation	difluprednate|fluprednisolone	Difluprednate 0.05%|Prednefrin	Drug|Drug	cataract|inflammation	Cataract	Parallel Assignment	Interventional	Treatment	Randomized	Clinical Study of the Efficacy of the Ophthalmic Emulsion PRO-145 for Inflammation and Pain After Phacoemulsification	2		NA	0.497	Fisher Exact					NA	All	178	Completed	Phase 3
NCT03693989	4301627	7878206	Intraocular Pressure	difluprednate|fluprednisolone	Difluprednate 0.05%|Prednefrin	Drug|Drug	cataract|inflammation	Cataract	Parallel Assignment	Interventional	Treatment	Randomized	Clinical Study of the Efficacy of the Ophthalmic Emulsion PRO-145 for Inflammation and Pain After Phacoemulsification	2		NA	0.045	t-test, 2 sided					NA	All	178	Completed	Phase 3
NCT03693989	4301628	7878207	Conjunctival Hyperemia	difluprednate|fluprednisolone	Difluprednate 0.05%|Prednefrin	Drug|Drug	cataract|inflammation	Cataract	Parallel Assignment	Interventional	Treatment	Randomized	Clinical Study of the Efficacy of the Ophthalmic Emulsion PRO-145 for Inflammation and Pain After Phacoemulsification	2		NA	0.3	Chi-squared, Corrected					NA	All	178	Completed	Phase 3
NCT03693989	4301629	7878208	Central Thickness of the Retina	difluprednate|fluprednisolone	Difluprednate 0.05%|Prednefrin	Drug|Drug	cataract|inflammation	Cataract	Parallel Assignment	Interventional	Treatment	Randomized	Clinical Study of the Efficacy of the Ophthalmic Emulsion PRO-145 for Inflammation and Pain After Phacoemulsification	2		NA	0.047	t-test, 2 sided					NA	All	178	Completed	Phase 3
NCT03693989	4301630	7878209	Flare	difluprednate|fluprednisolone	Difluprednate 0.05%|Prednefrin	Drug|Drug	cataract|inflammation	Cataract	Parallel Assignment	Interventional	Treatment	Randomized	Clinical Study of the Efficacy of the Ophthalmic Emulsion PRO-145 for Inflammation and Pain After Phacoemulsification	2		NA	0.497	Fisher Exact					NA	All	178	Completed	Phase 3
NCT03693989	4301631	7878210	Clinical Corneal Edema	difluprednate|fluprednisolone	Difluprednate 0.05%|Prednefrin	Drug|Drug	cataract|inflammation	Cataract	Parallel Assignment	Interventional	Treatment	Randomized	Clinical Study of the Efficacy of the Ophthalmic Emulsion PRO-145 for Inflammation and Pain After Phacoemulsification	2		NA	0.246	Fisher Exact					NA	All	178	Completed	Phase 3
NCT03693989	4301632	7878211	Cellularity in the Anterior Chamber	difluprednate|fluprednisolone	Difluprednate 0.05%|Prednefrin	Drug|Drug	cataract|inflammation	Cataract	Parallel Assignment	Interventional	Treatment	Randomized	Clinical Study of the Efficacy of the Ophthalmic Emulsion PRO-145 for Inflammation and Pain After Phacoemulsification	2		NA	0.621	Chi-squared, Corrected					NA	All	178	Completed	Phase 3
NCT03693989	4301633	7878212	Adverse Events	difluprednate|fluprednisolone	Difluprednate 0.05%|Prednefrin	Drug|Drug	cataract|inflammation	Cataract	Parallel Assignment	Interventional	Treatment	Randomized	Clinical Study of the Efficacy of the Ophthalmic Emulsion PRO-145 for Inflammation and Pain After Phacoemulsification	2		NA	0.223	t-test, 2 sided					NA	All	178	Completed	Phase 3
NCT03693989	4301634	7878213	Visual Ability (VA)	difluprednate|fluprednisolone	Difluprednate 0.05%|Prednefrin	Drug|Drug	cataract|inflammation	Cataract	Parallel Assignment	Interventional	Treatment	Randomized	Clinical Study of the Efficacy of the Ophthalmic Emulsion PRO-145 for Inflammation and Pain After Phacoemulsification	2		NA	0.065	t-test, 2 sided					NA	All	178	Completed	Phase 3
NCT03696758	4301585	7878037	Left Ventricular Diastolic Volume Pre and Post Sildenafil	metoprolol|sildenafil citrate	Pulmonary Function Testing|Electrocardiogram|Cardiac Magnetic Resonance Imaging|Metoprolol|Sildenafil	Procedure|Procedure|Procedure|Drug|Drug	premature birth	Infant,Premature	Crossover Assignment	Interventional	Treatment	Randomized	Improving Right Ventricular Function in Young Adults Born Preterm	2		NA	0.91	Wilcoxon Signed Rank Test					NA	All	10	Completed	Phase 2
NCT03696758	4301586	7878038	Left Ventricular Systolic Volume Pre and Post Sildenafil	metoprolol|sildenafil citrate	Pulmonary Function Testing|Electrocardiogram|Cardiac Magnetic Resonance Imaging|Metoprolol|Sildenafil	Procedure|Procedure|Procedure|Drug|Drug	premature birth	Infant,Premature	Crossover Assignment	Interventional	Treatment	Randomized	Improving Right Ventricular Function in Young Adults Born Preterm	2		NA	0.36	Wilcoxon Signed Rank Test					NA	All	10	Completed	Phase 2
NCT03696758	4301587	7878039	Left Ventricular Stroke Volume Pre and Post Sildenafil	metoprolol|sildenafil citrate	Pulmonary Function Testing|Electrocardiogram|Cardiac Magnetic Resonance Imaging|Metoprolol|Sildenafil	Procedure|Procedure|Procedure|Drug|Drug	premature birth	Infant,Premature	Crossover Assignment	Interventional	Treatment	Randomized	Improving Right Ventricular Function in Young Adults Born Preterm	2		NA	0.07	Wilcoxon Signed Rank Test					NA	All	10	Completed	Phase 2
NCT03696758	4301588	7878040	Left Ventricular Ejection Fraction Pre and Post Sildenafil	metoprolol|sildenafil citrate	Pulmonary Function Testing|Electrocardiogram|Cardiac Magnetic Resonance Imaging|Metoprolol|Sildenafil	Procedure|Procedure|Procedure|Drug|Drug	premature birth	Infant,Premature	Crossover Assignment	Interventional	Treatment	Randomized	Improving Right Ventricular Function in Young Adults Born Preterm	2		NA	0.25	Wilcoxon Signed Rank Test					NA	All	10	Completed	Phase 2
NCT03696758	4301589	7878041	Right Ventricular Diastolic Volume Pre and Post Sildenafil	metoprolol|sildenafil citrate	Pulmonary Function Testing|Electrocardiogram|Cardiac Magnetic Resonance Imaging|Metoprolol|Sildenafil	Procedure|Procedure|Procedure|Drug|Drug	premature birth	Infant,Premature	Crossover Assignment	Interventional	Treatment	Randomized	Improving Right Ventricular Function in Young Adults Born Preterm	2		NA	0.57	Wilcoxon Signed Rank Test					NA	All	10	Completed	Phase 2
NCT03696758	4301590	7878042	Right Ventricular Systolic Volume Pre and Post Sildenafil	metoprolol|sildenafil citrate	Pulmonary Function Testing|Electrocardiogram|Cardiac Magnetic Resonance Imaging|Metoprolol|Sildenafil	Procedure|Procedure|Procedure|Drug|Drug	premature birth	Infant,Premature	Crossover Assignment	Interventional	Treatment	Randomized	Improving Right Ventricular Function in Young Adults Born Preterm	2		NA	0.13	Wilcoxon Signed Rank Test					NA	All	10	Completed	Phase 2
NCT03696758	4301591	7878043	Right Ventricular Stroke Volume Pre and Post Sildenafil	metoprolol|sildenafil citrate	Pulmonary Function Testing|Electrocardiogram|Cardiac Magnetic Resonance Imaging|Metoprolol|Sildenafil	Procedure|Procedure|Procedure|Drug|Drug	premature birth	Infant,Premature	Crossover Assignment	Interventional	Treatment	Randomized	Improving Right Ventricular Function in Young Adults Born Preterm	2		NA	0.66	Wilcoxon Signed Rank Test					NA	All	10	Completed	Phase 2
NCT03696758	4301592	7878044	Right Ventricular Ejection Fraction Pre and Post Sildenafil	metoprolol|sildenafil citrate	Pulmonary Function Testing|Electrocardiogram|Cardiac Magnetic Resonance Imaging|Metoprolol|Sildenafil	Procedure|Procedure|Procedure|Drug|Drug	premature birth	Infant,Premature	Crossover Assignment	Interventional	Treatment	Randomized	Improving Right Ventricular Function in Young Adults Born Preterm	2		NA	0.43	Wilcoxon Signed Rank Test					NA	All	10	Completed	Phase 2
NCT03696758	4301593	7878045	Left Ventricular Energetic Efficiency Pre and Post Sildenafil	metoprolol|sildenafil citrate	Pulmonary Function Testing|Electrocardiogram|Cardiac Magnetic Resonance Imaging|Metoprolol|Sildenafil	Procedure|Procedure|Procedure|Drug|Drug	premature birth	Infant,Premature	Crossover Assignment	Interventional	Treatment	Randomized	Improving Right Ventricular Function in Young Adults Born Preterm	2		NA	0.25	Wilcoxon Signed Rank Test					NA	All	10	Completed	Phase 2
NCT03696758	4301594	7878046	Left Ventricular Diastolic Volume Pre and Post Metoprolol	metoprolol|sildenafil citrate	Pulmonary Function Testing|Electrocardiogram|Cardiac Magnetic Resonance Imaging|Metoprolol|Sildenafil	Procedure|Procedure|Procedure|Drug|Drug	premature birth	Infant,Premature	Crossover Assignment	Interventional	Treatment	Randomized	Improving Right Ventricular Function in Young Adults Born Preterm	2		NA	0.65	Wilcoxon Signed Rank Test					NA	All	10	Completed	Phase 2
NCT03696758	4301595	7878047	Left Ventricular Systolic Volume Pre and Post Metoprolol	metoprolol|sildenafil citrate	Pulmonary Function Testing|Electrocardiogram|Cardiac Magnetic Resonance Imaging|Metoprolol|Sildenafil	Procedure|Procedure|Procedure|Drug|Drug	premature birth	Infant,Premature	Crossover Assignment	Interventional	Treatment	Randomized	Improving Right Ventricular Function in Young Adults Born Preterm	2		NA	0.36	Wilcoxon Signed Rank Test					NA	All	10	Completed	Phase 2
NCT03696758	4301596	7878048	Left Ventricular Stroke Volume Pre and Post Metoprolol	metoprolol|sildenafil citrate	Pulmonary Function Testing|Electrocardiogram|Cardiac Magnetic Resonance Imaging|Metoprolol|Sildenafil	Procedure|Procedure|Procedure|Drug|Drug	premature birth	Infant,Premature	Crossover Assignment	Interventional	Treatment	Randomized	Improving Right Ventricular Function in Young Adults Born Preterm	2		NA	0.36	Wilcoxon Signed Rank Test					NA	All	10	Completed	Phase 2
NCT03696758	4301597	7878049	Left Ventricular Ejection Fraction Pre and Post Metoprolol	metoprolol|sildenafil citrate	Pulmonary Function Testing|Electrocardiogram|Cardiac Magnetic Resonance Imaging|Metoprolol|Sildenafil	Procedure|Procedure|Procedure|Drug|Drug	premature birth	Infant,Premature	Crossover Assignment	Interventional	Treatment	Randomized	Improving Right Ventricular Function in Young Adults Born Preterm	2		NA	0.3	Wilcoxon Signed Rank Test					NA	All	10	Completed	Phase 2
NCT03696758	4301598	7878050	Right Ventricular Diastolic Volume Pre and Post Metoprolol	metoprolol|sildenafil citrate	Pulmonary Function Testing|Electrocardiogram|Cardiac Magnetic Resonance Imaging|Metoprolol|Sildenafil	Procedure|Procedure|Procedure|Drug|Drug	premature birth	Infant,Premature	Crossover Assignment	Interventional	Treatment	Randomized	Improving Right Ventricular Function in Young Adults Born Preterm	2		NA	0.82	Wilcoxon Signed Rank Test					NA	All	10	Completed	Phase 2
NCT03696758	4301599	7878051	Right Ventricular Systolic Volume Pre and Post Metoprolol	metoprolol|sildenafil citrate	Pulmonary Function Testing|Electrocardiogram|Cardiac Magnetic Resonance Imaging|Metoprolol|Sildenafil	Procedure|Procedure|Procedure|Drug|Drug	premature birth	Infant,Premature	Crossover Assignment	Interventional	Treatment	Randomized	Improving Right Ventricular Function in Young Adults Born Preterm	2		NA	0.1	Wilcoxon Signed Rank Test					NA	All	10	Completed	Phase 2
NCT03696758	4301600	7878052	Right Ventricular Stroke Volume Pre and Post Metoprolol	metoprolol|sildenafil citrate	Pulmonary Function Testing|Electrocardiogram|Cardiac Magnetic Resonance Imaging|Metoprolol|Sildenafil	Procedure|Procedure|Procedure|Drug|Drug	premature birth	Infant,Premature	Crossover Assignment	Interventional	Treatment	Randomized	Improving Right Ventricular Function in Young Adults Born Preterm	2		NA	0.09	Wilcoxon Signed Rank Test					NA	All	10	Completed	Phase 2
NCT03696758	4301601	7878053	Right Ventricular Ejection Fraction Pre and Post Metoprolol	metoprolol|sildenafil citrate	Pulmonary Function Testing|Electrocardiogram|Cardiac Magnetic Resonance Imaging|Metoprolol|Sildenafil	Procedure|Procedure|Procedure|Drug|Drug	premature birth	Infant,Premature	Crossover Assignment	Interventional	Treatment	Randomized	Improving Right Ventricular Function in Young Adults Born Preterm	2		NA	0.1	Wilcoxon Signed Rank Test					NA	All	10	Completed	Phase 2
NCT03696758	4301602	7878054	Left Ventricular Energetic Efficiency Pre and Post Metoprolol	metoprolol|sildenafil citrate	Pulmonary Function Testing|Electrocardiogram|Cardiac Magnetic Resonance Imaging|Metoprolol|Sildenafil	Procedure|Procedure|Procedure|Drug|Drug	premature birth	Infant,Premature	Crossover Assignment	Interventional	Treatment	Randomized	Improving Right Ventricular Function in Young Adults Born Preterm	2		NA	0.004	Wilcoxon Signed Rank Test					NA	All	10	Completed	Phase 2
NCT03696758	4301603	7878055	Right Ventricular Energetic Efficiency Pre and Post Sildenafil	metoprolol|sildenafil citrate	Pulmonary Function Testing|Electrocardiogram|Cardiac Magnetic Resonance Imaging|Metoprolol|Sildenafil	Procedure|Procedure|Procedure|Drug|Drug	premature birth	Infant,Premature	Crossover Assignment	Interventional	Treatment	Randomized	Improving Right Ventricular Function in Young Adults Born Preterm	2		NA	0.13	Wilcoxon Signed Rank Test					NA	All	10	Completed	Phase 2
NCT03696758	4301604	7878056	Right Ventricular Energetic Efficiency Pre and Post Metoprolol	metoprolol|sildenafil citrate	Pulmonary Function Testing|Electrocardiogram|Cardiac Magnetic Resonance Imaging|Metoprolol|Sildenafil	Procedure|Procedure|Procedure|Drug|Drug	premature birth	Infant,Premature	Crossover Assignment	Interventional	Treatment	Randomized	Improving Right Ventricular Function in Young Adults Born Preterm	2		NA	0.004	Wilcoxon Signed Rank Test					NA	All	10	Completed	Phase 2
NCT03697252	4301583	7878024	Number of Participants With Each Clinical Global Impression - Severity (CGI-S) Score at Baseline and 5 Weeks	trospium chloride|xanomeline	Xanomeline and Trospium Chloride Capsules|Placebo Capsules	Drug|Drug	schizophrenia	Schizophrenia	Parallel Assignment	Interventional	Treatment	Randomized	A Study to Assess Safety and Efficacy of KarXT in Adult Patients With Schizophrenia	2		NA	0.001	Wilcoxon (Mann-Whitney)					NA	All	182	Completed	Phase 2
NCT03697252	4301584	7878026	Change From Baseline in Positive and Negative Syndrome Scale (PANSS) Total Score at Week 5	trospium chloride|xanomeline	Xanomeline and Trospium Chloride Capsules|Placebo Capsules	Drug|Drug	schizophrenia	Schizophrenia	Parallel Assignment	Interventional	Treatment	Randomized	A Study to Assess Safety and Efficacy of KarXT in Adult Patients With Schizophrenia	2	LS mean difference	-11.56	0.0001	Mixed model for repeated measures	-16.07	-7.05	95		NA	All	182	Completed	Phase 2
NCT03697993	4301579	7878006	Percentage of Participants Achieving Treatment Success at End of Therapy (EOT)	ofloxacin|fosfomycin|levofloxacin	Fosfomycin tromethamine|Levofloxacin	Drug|Drug	infection|urinary tract infections	Urinary Tract Infection	Parallel Assignment	Interventional	Treatment	Randomized	Safety and Efficacy Study of Oral Fosfomycin Versus Oral Levofloxacin to Treat Complicated Urinary Syndromes (FOCUS)	2	Risk Difference (RD)	0	0.973	Multiple imputation using Wald method	-26.3	25.3	95		NA	All	62	Terminated	Phase 4
NCT03697993	4301580	7878007	Percentage of Participants Reporting Solicited Adverse Events (AEs) by Severity	ofloxacin|fosfomycin|levofloxacin	Fosfomycin tromethamine|Levofloxacin	Drug|Drug	infection|urinary tract infections	Urinary Tract Infection	Parallel Assignment	Interventional	Treatment	Randomized	Safety and Efficacy Study of Oral Fosfomycin Versus Oral Levofloxacin to Treat Complicated Urinary Syndromes (FOCUS)	2	Odds Ratio (OR)	0.9	0.894	Proportional odds model using Wald test	0.3	2.5	95		NA	All	62	Terminated	Phase 4
NCT03697993	4301581	7878008	Percentage of Participants Reporting Solicited Adverse Events (AEs)	ofloxacin|fosfomycin|levofloxacin	Fosfomycin tromethamine|Levofloxacin	Drug|Drug	infection|urinary tract infections	Urinary Tract Infection	Parallel Assignment	Interventional	Treatment	Randomized	Safety and Efficacy Study of Oral Fosfomycin Versus Oral Levofloxacin to Treat Complicated Urinary Syndromes (FOCUS)	2	Risk Difference (RD)	-1	1	Fisher Exact	-26.2	24.3	95		NA	All	62	Terminated	Phase 4
NCT03697993	4301582	7878012	Percentage of Participants Achieving Treatment Success at Test of Cure (TOC)	ofloxacin|fosfomycin|levofloxacin	Fosfomycin tromethamine|Levofloxacin	Drug|Drug	infection|urinary tract infections	Urinary Tract Infection	Parallel Assignment	Interventional	Treatment	Randomized	Safety and Efficacy Study of Oral Fosfomycin Versus Oral Levofloxacin to Treat Complicated Urinary Syndromes (FOCUS)	2	Risk Difference (RD)	-18	0.264	Multiple imputation using Wald method	-43.4	8.7	95		NA	All	62	Terminated	Phase 4
NCT03698591	4301563	7877982	Change in Self-reported Effort (Distraction) From Baseline to 30 Minutes Post Stimulation.	NA	Transcranial magnetic stimulation task|Sham transcranial magnetic stimulation task	Device|Device	NA	Emotion Regulation|Real Versus Sham Transcranial Magnetic Stimulation (TMS)	Crossover Assignment	Interventional	Basic Science	Randomized	Testing a Neurocognitive Model of Distancing Using Transcranial Magnetic Stimulation.	2	t-statistic	0.828	0.415	t-test, 2 sided					NA	All	40	Completed	N/A
NCT03698591	4301565	7877982	Change in Self-reported Effort (Distraction) From Baseline to 30 Minutes Post Stimulation.	NA	Transcranial magnetic stimulation task|Sham transcranial magnetic stimulation task	Device|Device	NA	Emotion Regulation|Real Versus Sham Transcranial Magnetic Stimulation (TMS)	Crossover Assignment	Interventional	Basic Science	Randomized	Testing a Neurocognitive Model of Distancing Using Transcranial Magnetic Stimulation.	2	F-statistic	0.031	0.862	ANOVA					NA	All	40	Completed	N/A
NCT03698591	4301564	7877982	Change in Self-reported Effort (Distraction) From Baseline to 30 Minutes Post Stimulation.	NA	Transcranial magnetic stimulation task|Sham transcranial magnetic stimulation task	Device|Device	NA	Emotion Regulation|Real Versus Sham Transcranial Magnetic Stimulation (TMS)	Crossover Assignment	Interventional	Basic Science	Randomized	Testing a Neurocognitive Model of Distancing Using Transcranial Magnetic Stimulation.	2	F-statistic	4.04	0.054	ANOVA					NA	All	40	Completed	N/A
NCT03698591	4301561	7877982	Change in Self-reported Effort (Distraction) From Baseline to 30 Minutes Post Stimulation.	NA	Transcranial magnetic stimulation task|Sham transcranial magnetic stimulation task	Device|Device	NA	Emotion Regulation|Real Versus Sham Transcranial Magnetic Stimulation (TMS)	Crossover Assignment	Interventional	Basic Science	Randomized	Testing a Neurocognitive Model of Distancing Using Transcranial Magnetic Stimulation.	2	F-statistic	0.396	0.535	ANOVA					NA	All	40	Completed	N/A
NCT03698591	4301562	7877982	Change in Self-reported Effort (Distraction) From Baseline to 30 Minutes Post Stimulation.	NA	Transcranial magnetic stimulation task|Sham transcranial magnetic stimulation task	Device|Device	NA	Emotion Regulation|Real Versus Sham Transcranial Magnetic Stimulation (TMS)	Crossover Assignment	Interventional	Basic Science	Randomized	Testing a Neurocognitive Model of Distancing Using Transcranial Magnetic Stimulation.	2	F-statistic	3.196	0.085	ANOVA					NA	All	40	Completed	N/A
NCT03698591	4301569	7877983	Change in Self-reported Valence (Distraction) From Baseline to 30 Minutes Post Stimulation.	NA	Transcranial magnetic stimulation task|Sham transcranial magnetic stimulation task	Device|Device	NA	Emotion Regulation|Real Versus Sham Transcranial Magnetic Stimulation (TMS)	Crossover Assignment	Interventional	Basic Science	Randomized	Testing a Neurocognitive Model of Distancing Using Transcranial Magnetic Stimulation.	2	F-statistic	6.155	0.019	ANOVA					NA	All	40	Completed	N/A
NCT03698591	4301566	7877983	Change in Self-reported Valence (Distraction) From Baseline to 30 Minutes Post Stimulation.	NA	Transcranial magnetic stimulation task|Sham transcranial magnetic stimulation task	Device|Device	NA	Emotion Regulation|Real Versus Sham Transcranial Magnetic Stimulation (TMS)	Crossover Assignment	Interventional	Basic Science	Randomized	Testing a Neurocognitive Model of Distancing Using Transcranial Magnetic Stimulation.	2	F-statistic	0.004	0.948	ANOVA					NA	All	40	Completed	N/A
NCT03698591	4301567	7877983	Change in Self-reported Valence (Distraction) From Baseline to 30 Minutes Post Stimulation.	NA	Transcranial magnetic stimulation task|Sham transcranial magnetic stimulation task	Device|Device	NA	Emotion Regulation|Real Versus Sham Transcranial Magnetic Stimulation (TMS)	Crossover Assignment	Interventional	Basic Science	Randomized	Testing a Neurocognitive Model of Distancing Using Transcranial Magnetic Stimulation.	2	t-statistic	1.282	0.21	t-test, 2 sided					NA	All	40	Completed	N/A
NCT03698591	4301568	7877983	Change in Self-reported Valence (Distraction) From Baseline to 30 Minutes Post Stimulation.	NA	Transcranial magnetic stimulation task|Sham transcranial magnetic stimulation task	Device|Device	NA	Emotion Regulation|Real Versus Sham Transcranial Magnetic Stimulation (TMS)	Crossover Assignment	Interventional	Basic Science	Randomized	Testing a Neurocognitive Model of Distancing Using Transcranial Magnetic Stimulation.	2	F-statistic	5.911	0.021	ANOVA					NA	All	40	Completed	N/A
NCT03698591	4301573	7877984	Change in Self-reported Effort (Distancing) From Baseline to 30 Minutes Post Stimulation.	NA	Transcranial magnetic stimulation task|Sham transcranial magnetic stimulation task	Device|Device	NA	Emotion Regulation|Real Versus Sham Transcranial Magnetic Stimulation (TMS)	Crossover Assignment	Interventional	Basic Science	Randomized	Testing a Neurocognitive Model of Distancing Using Transcranial Magnetic Stimulation.	2	F-statistic	4.04	0.054	ANOVA					NA	All	40	Completed	N/A
NCT03698591	4301572	7877984	Change in Self-reported Effort (Distancing) From Baseline to 30 Minutes Post Stimulation.	NA	Transcranial magnetic stimulation task|Sham transcranial magnetic stimulation task	Device|Device	NA	Emotion Regulation|Real Versus Sham Transcranial Magnetic Stimulation (TMS)	Crossover Assignment	Interventional	Basic Science	Randomized	Testing a Neurocognitive Model of Distancing Using Transcranial Magnetic Stimulation.	2	t-statistic	2.694	0.012	t-test, 2 sided					NA	All	40	Completed	N/A
NCT03698591	4301570	7877984	Change in Self-reported Effort (Distancing) From Baseline to 30 Minutes Post Stimulation.	NA	Transcranial magnetic stimulation task|Sham transcranial magnetic stimulation task	Device|Device	NA	Emotion Regulation|Real Versus Sham Transcranial Magnetic Stimulation (TMS)	Crossover Assignment	Interventional	Basic Science	Randomized	Testing a Neurocognitive Model of Distancing Using Transcranial Magnetic Stimulation.	2	F-statistic	7.162	0.013	ANOVA					NA	All	40	Completed	N/A
NCT03698591	4301571	7877984	Change in Self-reported Effort (Distancing) From Baseline to 30 Minutes Post Stimulation.	NA	Transcranial magnetic stimulation task|Sham transcranial magnetic stimulation task	Device|Device	NA	Emotion Regulation|Real Versus Sham Transcranial Magnetic Stimulation (TMS)	Crossover Assignment	Interventional	Basic Science	Randomized	Testing a Neurocognitive Model of Distancing Using Transcranial Magnetic Stimulation.	2	F-statistic	3.196	0.085	ANOVA					NA	All	40	Completed	N/A
NCT03698591	4301574	7877984	Change in Self-reported Effort (Distancing) From Baseline to 30 Minutes Post Stimulation.	NA	Transcranial magnetic stimulation task|Sham transcranial magnetic stimulation task	Device|Device	NA	Emotion Regulation|Real Versus Sham Transcranial Magnetic Stimulation (TMS)	Crossover Assignment	Interventional	Basic Science	Randomized	Testing a Neurocognitive Model of Distancing Using Transcranial Magnetic Stimulation.	2	F-statistic	0.031	0.862	ANOVA					NA	All	40	Completed	N/A
NCT03698591	4301578	7877985	Change in Self-reported Valence (Distancing) From Baseline to 30 Minutes Post Stimulation.	NA	Transcranial magnetic stimulation task|Sham transcranial magnetic stimulation task	Device|Device	NA	Emotion Regulation|Real Versus Sham Transcranial Magnetic Stimulation (TMS)	Crossover Assignment	Interventional	Basic Science	Randomized	Testing a Neurocognitive Model of Distancing Using Transcranial Magnetic Stimulation.	2	F-statistic	6.155	0.019	ANOVA					NA	All	40	Completed	N/A
NCT03698591	4301576	7877985	Change in Self-reported Valence (Distancing) From Baseline to 30 Minutes Post Stimulation.	NA	Transcranial magnetic stimulation task|Sham transcranial magnetic stimulation task	Device|Device	NA	Emotion Regulation|Real Versus Sham Transcranial Magnetic Stimulation (TMS)	Crossover Assignment	Interventional	Basic Science	Randomized	Testing a Neurocognitive Model of Distancing Using Transcranial Magnetic Stimulation.	2	t-statistic	-1.656	0.108	t-test, 2 sided					NA	All	40	Completed	N/A
NCT03698591	4301575	7877985	Change in Self-reported Valence (Distancing) From Baseline to 30 Minutes Post Stimulation.	NA	Transcranial magnetic stimulation task|Sham transcranial magnetic stimulation task	Device|Device	NA	Emotion Regulation|Real Versus Sham Transcranial Magnetic Stimulation (TMS)	Crossover Assignment	Interventional	Basic Science	Randomized	Testing a Neurocognitive Model of Distancing Using Transcranial Magnetic Stimulation.	2	F-statistic	0.004	0.948	ANOVA					NA	All	40	Completed	N/A
NCT03698591	4301577	7877985	Change in Self-reported Valence (Distancing) From Baseline to 30 Minutes Post Stimulation.	NA	Transcranial magnetic stimulation task|Sham transcranial magnetic stimulation task	Device|Device	NA	Emotion Regulation|Real Versus Sham Transcranial Magnetic Stimulation (TMS)	Crossover Assignment	Interventional	Basic Science	Randomized	Testing a Neurocognitive Model of Distancing Using Transcranial Magnetic Stimulation.	2	F-statistic	5.911	0.021	ANOVA					NA	All	40	Completed	N/A
NCT03699124	4301560	7877981	Vaccinia-Specific Neutralizing Antibodies Measured by Plaque Reduction Neutralization Test (PRNT)	NA	FD MVA-BN	Biological	smallpox	Smallpox	Parallel Assignment	Interventional	Prevention	Randomized	Freeze-Dried MVA-BN® Lot Consistency Smallpox Trial	3	GMT Ratio	0.936	NA		0.816	1.073	95		NA	All	1129	Completed	Phase 3
NCT03699124	4301558	7877981	Vaccinia-Specific Neutralizing Antibodies Measured by Plaque Reduction Neutralization Test (PRNT)	NA	FD MVA-BN	Biological	smallpox	Smallpox	Parallel Assignment	Interventional	Prevention	Randomized	Freeze-Dried MVA-BN® Lot Consistency Smallpox Trial	3	GMT Ratio	1.044	NA		0.915	1.191	95		NA	All	1129	Completed	Phase 3
NCT03699124	4301559	7877981	Vaccinia-Specific Neutralizing Antibodies Measured by Plaque Reduction Neutralization Test (PRNT)	NA	FD MVA-BN	Biological	smallpox	Smallpox	Parallel Assignment	Interventional	Prevention	Randomized	Freeze-Dried MVA-BN® Lot Consistency Smallpox Trial	3	GMT Ratio	1.115	NA		0.967	1.287	95		NA	All	1129	Completed	Phase 3
NCT03700671	4301556	7877958	Oxygen Consumption at the Ventilatory Anaerobic Threshold	NA	High intensity interval training|Circuit training	Other|Other	NA	High Intensity Interval Training	Parallel Assignment	Interventional	Basic Science	Randomized	High Intensity Interval Training Versus Circuit Training	2		NA	0.01	ANOVA					NA	All	42	Completed	N/A
NCT03700671	4301557	7877959	Maximal Oxygen Consumption (ml.Kg-1.Min-1)	NA	High intensity interval training|Circuit training	Other|Other	NA	High Intensity Interval Training	Parallel Assignment	Interventional	Basic Science	Randomized	High Intensity Interval Training Versus Circuit Training	2		NA	0.01	ANOVA					NA	All	42	Completed	N/A
NCT03702010	4301546	7877892	Evaluation Disability	NA	spinal cord stimulation conventional|spinal cord stimulation experimental	Device|Device	spinal cord injuries|syndrome|postoperative complications|failed back surgery syndrome|spinal diseases	Failed Back Surgery Syndrome|Laminectomy|Post-laminectomy Syndrome|Spinal Cord Syndrome	Crossover Assignment	Interventional	Health Services Research	Randomized	Spinal Cord Stimulation in Patients With Post-Laminectomy Syndrome in Testing Phase	2		NA	0.998	t-test, 2 sided					NA	All	24	Recruiting	N/A
NCT03702010	4301545	7877892	Evaluation Disability	NA	spinal cord stimulation conventional|spinal cord stimulation experimental	Device|Device	spinal cord injuries|syndrome|postoperative complications|failed back surgery syndrome|spinal diseases	Failed Back Surgery Syndrome|Laminectomy|Post-laminectomy Syndrome|Spinal Cord Syndrome	Crossover Assignment	Interventional	Health Services Research	Randomized	Spinal Cord Stimulation in Patients With Post-Laminectomy Syndrome in Testing Phase	2		NA	0.713	t-test, 2 sided					NA	All	24	Recruiting	N/A
NCT03702010	4301548	7877892	Evaluation Disability	NA	spinal cord stimulation conventional|spinal cord stimulation experimental	Device|Device	spinal cord injuries|syndrome|postoperative complications|failed back surgery syndrome|spinal diseases	Failed Back Surgery Syndrome|Laminectomy|Post-laminectomy Syndrome|Spinal Cord Syndrome	Crossover Assignment	Interventional	Health Services Research	Randomized	Spinal Cord Stimulation in Patients With Post-Laminectomy Syndrome in Testing Phase	2		NA	0.231	t-test, 2 sided					NA	All	24	Recruiting	N/A
NCT03702010	4301547	7877892	Evaluation Disability	NA	spinal cord stimulation conventional|spinal cord stimulation experimental	Device|Device	spinal cord injuries|syndrome|postoperative complications|failed back surgery syndrome|spinal diseases	Failed Back Surgery Syndrome|Laminectomy|Post-laminectomy Syndrome|Spinal Cord Syndrome	Crossover Assignment	Interventional	Health Services Research	Randomized	Spinal Cord Stimulation in Patients With Post-Laminectomy Syndrome in Testing Phase	2		NA	0.663	t-test, 2 sided					NA	All	24	Recruiting	N/A
NCT03702010	4301551	7877893	Change (%) in VAS Scale at the End of Treatment.	NA	spinal cord stimulation conventional|spinal cord stimulation experimental	Device|Device	spinal cord injuries|syndrome|postoperative complications|failed back surgery syndrome|spinal diseases	Failed Back Surgery Syndrome|Laminectomy|Post-laminectomy Syndrome|Spinal Cord Syndrome	Crossover Assignment	Interventional	Health Services Research	Randomized	Spinal Cord Stimulation in Patients With Post-Laminectomy Syndrome in Testing Phase	2		NA	0.589	t-test, 2 sided					NA	All	24	Recruiting	N/A
NCT03702010	4301550	7877893	Change (%) in VAS Scale at the End of Treatment.	NA	spinal cord stimulation conventional|spinal cord stimulation experimental	Device|Device	spinal cord injuries|syndrome|postoperative complications|failed back surgery syndrome|spinal diseases	Failed Back Surgery Syndrome|Laminectomy|Post-laminectomy Syndrome|Spinal Cord Syndrome	Crossover Assignment	Interventional	Health Services Research	Randomized	Spinal Cord Stimulation in Patients With Post-Laminectomy Syndrome in Testing Phase	2		NA	0.704	t-test, 2 sided					NA	All	24	Recruiting	N/A
NCT03702010	4301549	7877893	Change (%) in VAS Scale at the End of Treatment.	NA	spinal cord stimulation conventional|spinal cord stimulation experimental	Device|Device	spinal cord injuries|syndrome|postoperative complications|failed back surgery syndrome|spinal diseases	Failed Back Surgery Syndrome|Laminectomy|Post-laminectomy Syndrome|Spinal Cord Syndrome	Crossover Assignment	Interventional	Health Services Research	Randomized	Spinal Cord Stimulation in Patients With Post-Laminectomy Syndrome in Testing Phase	2		NA	0.908	t-test, 2 sided					NA	All	24	Recruiting	N/A
NCT03702010	4301553	7877894	Comparing Visual Analogue Scale (VAS)	NA	spinal cord stimulation conventional|spinal cord stimulation experimental	Device|Device	spinal cord injuries|syndrome|postoperative complications|failed back surgery syndrome|spinal diseases	Failed Back Surgery Syndrome|Laminectomy|Post-laminectomy Syndrome|Spinal Cord Syndrome	Crossover Assignment	Interventional	Health Services Research	Randomized	Spinal Cord Stimulation in Patients With Post-Laminectomy Syndrome in Testing Phase	2		NA	0.76	t-test, 2 sided					NA	All	24	Recruiting	N/A
NCT03702010	4301552	7877894	Comparing Visual Analogue Scale (VAS)	NA	spinal cord stimulation conventional|spinal cord stimulation experimental	Device|Device	spinal cord injuries|syndrome|postoperative complications|failed back surgery syndrome|spinal diseases	Failed Back Surgery Syndrome|Laminectomy|Post-laminectomy Syndrome|Spinal Cord Syndrome	Crossover Assignment	Interventional	Health Services Research	Randomized	Spinal Cord Stimulation in Patients With Post-Laminectomy Syndrome in Testing Phase	2		NA	0.624	t-test, 2 sided					NA	All	24	Recruiting	N/A
NCT03702010	4301555	7877894	Comparing Visual Analogue Scale (VAS)	NA	spinal cord stimulation conventional|spinal cord stimulation experimental	Device|Device	spinal cord injuries|syndrome|postoperative complications|failed back surgery syndrome|spinal diseases	Failed Back Surgery Syndrome|Laminectomy|Post-laminectomy Syndrome|Spinal Cord Syndrome	Crossover Assignment	Interventional	Health Services Research	Randomized	Spinal Cord Stimulation in Patients With Post-Laminectomy Syndrome in Testing Phase	2		NA	0.112	t-test, 2 sided					NA	All	24	Recruiting	N/A
NCT03702010	4301554	7877894	Comparing Visual Analogue Scale (VAS)	NA	spinal cord stimulation conventional|spinal cord stimulation experimental	Device|Device	spinal cord injuries|syndrome|postoperative complications|failed back surgery syndrome|spinal diseases	Failed Back Surgery Syndrome|Laminectomy|Post-laminectomy Syndrome|Spinal Cord Syndrome	Crossover Assignment	Interventional	Health Services Research	Randomized	Spinal Cord Stimulation in Patients With Post-Laminectomy Syndrome in Testing Phase	2		NA	0.323	t-test, 2 sided					NA	All	24	Recruiting	N/A
NCT03703336	4301538	7877879	Percentage of Participants With Seropositivity at Baseline and 28 Days After the Second Vaccination	NA	ROTAVIN (liquid formulation)|ROTAVIN-M1 (frozen formulation)	Biological|Biological	diarrhea	Diarrhea|Diarrhea Rotavirus	Parallel Assignment	Interventional	Prevention	Randomized	Phase III Study of Liquid Formulation of ROTAVIN	2	Percentage Difference	6.3	NA		-3.19	16.23	95		NA	All	825	Completed	Phase 3
NCT03703336	4301539	7877879	Percentage of Participants With Seropositivity at Baseline and 28 Days After the Second Vaccination	NA	ROTAVIN (liquid formulation)|ROTAVIN-M1 (frozen formulation)	Biological|Biological	diarrhea	Diarrhea|Diarrhea Rotavirus	Parallel Assignment	Interventional	Prevention	Randomized	Phase III Study of Liquid Formulation of ROTAVIN	2	Percentage Difference	0.4	NA		-2.4	2.09	95		NA	All	825	Completed	Phase 3
NCT03703336	4301540	7877880	Percentage of Participants With Seroconversion 28 Days After the Second Vaccination	NA	ROTAVIN (liquid formulation)|ROTAVIN-M1 (frozen formulation)	Biological|Biological	diarrhea	Diarrhea|Diarrhea Rotavirus	Parallel Assignment	Interventional	Prevention	Randomized	Phase III Study of Liquid Formulation of ROTAVIN	2	Percentage Difference	6	NA		-3.57	15.87	95		NA	All	825	Completed	Phase 3
NCT03703336	4301541	7877882	Geometric Mean Concentration (GMC) of Serum Anti-rotavirus Immunoglobulin A (IgA) Antibodies 28 Days After Second Vaccination	NA	ROTAVIN (liquid formulation)|ROTAVIN-M1 (frozen formulation)	Biological|Biological	diarrhea	Diarrhea|Diarrhea Rotavirus	Parallel Assignment	Interventional	Prevention	Randomized	Phase III Study of Liquid Formulation of ROTAVIN	2	GMC Ratio	1.38	NA		1.02	1.86	95		NA	All	825	Completed	Phase 3
NCT03706469	4301524	7877764	Cmax: Maximum Observed Plasma Concentration for TAK-831	NA	TAK-831 T2|TAK-831 T3	Drug|Drug	NA	Healthy Volunteers	Crossover Assignment	Interventional	Other	Randomized	A Study to Evaluate the Relative Bioavailability (BA) and Effect of Food on TAK-831 Tablet Formulations in Healthy Participants	4	Percentage of GMR	99.8	NA		84.94	117.27	90		NA	All	16	Completed	Phase 1
NCT03706469	4301523	7877764	Cmax: Maximum Observed Plasma Concentration for TAK-831	NA	TAK-831 T2|TAK-831 T3	Drug|Drug	NA	Healthy Volunteers	Crossover Assignment	Interventional	Other	Randomized	A Study to Evaluate the Relative Bioavailability (BA) and Effect of Food on TAK-831 Tablet Formulations in Healthy Participants	4	Percentage of GMR	173.3	NA		150.05	200.16	90		NA	All	16	Completed	Phase 1
NCT03706469	4301525	7877764	Cmax: Maximum Observed Plasma Concentration for TAK-831	NA	TAK-831 T2|TAK-831 T3	Drug|Drug	NA	Healthy Volunteers	Crossover Assignment	Interventional	Other	Randomized	A Study to Evaluate the Relative Bioavailability (BA) and Effect of Food on TAK-831 Tablet Formulations in Healthy Participants	4	Percentage of GMR	79.14	NA		67.36	92.99	90		NA	All	16	Completed	Phase 1
NCT03706469	4301526	7877765	AUC∞: Area Under the Plasma Concentration-time Curve From Time 0 to Infinity for TAK-831	NA	TAK-831 T2|TAK-831 T3	Drug|Drug	NA	Healthy Volunteers	Crossover Assignment	Interventional	Other	Randomized	A Study to Evaluate the Relative Bioavailability (BA) and Effect of Food on TAK-831 Tablet Formulations in Healthy Participants	4	Percentage of GMR	172.7	NA		149.07	200.09	90		NA	All	16	Completed	Phase 1
NCT03706469	4301528	7877765	AUC∞: Area Under the Plasma Concentration-time Curve From Time 0 to Infinity for TAK-831	NA	TAK-831 T2|TAK-831 T3	Drug|Drug	NA	Healthy Volunteers	Crossover Assignment	Interventional	Other	Randomized	A Study to Evaluate the Relative Bioavailability (BA) and Effect of Food on TAK-831 Tablet Formulations in Healthy Participants	4	Percentage of GMR	84.29	NA		73.92	96.11	90		NA	All	16	Completed	Phase 1
NCT03706469	4301527	7877765	AUC∞: Area Under the Plasma Concentration-time Curve From Time 0 to Infinity for TAK-831	NA	TAK-831 T2|TAK-831 T3	Drug|Drug	NA	Healthy Volunteers	Crossover Assignment	Interventional	Other	Randomized	A Study to Evaluate the Relative Bioavailability (BA) and Effect of Food on TAK-831 Tablet Formulations in Healthy Participants	4	Percentage of GMR	99.61	NA		88.88	111.63	90		NA	All	16	Completed	Phase 1
NCT03706469	4301531	7877766	AUClast: Area Under the Plasma Concentration-time Curve From Time 0 to the Time of the Last Quantifiable Concentration for TAK-831	NA	TAK-831 T2|TAK-831 T3	Drug|Drug	NA	Healthy Volunteers	Crossover Assignment	Interventional	Other	Randomized	A Study to Evaluate the Relative Bioavailability (BA) and Effect of Food on TAK-831 Tablet Formulations in Healthy Participants	4	Percentage of Geometric Mean Ratio (GMR)	83.6	NA		74.5	93.8	90		NA	All	16	Completed	Phase 1
NCT03706469	4301530	7877766	AUClast: Area Under the Plasma Concentration-time Curve From Time 0 to the Time of the Last Quantifiable Concentration for TAK-831	NA	TAK-831 T2|TAK-831 T3	Drug|Drug	NA	Healthy Volunteers	Crossover Assignment	Interventional	Other	Randomized	A Study to Evaluate the Relative Bioavailability (BA) and Effect of Food on TAK-831 Tablet Formulations in Healthy Participants	4	Percentage of GMR	102.22	NA		91.1	114.7	90		NA	All	16	Completed	Phase 1
NCT03706469	4301529	7877766	AUClast: Area Under the Plasma Concentration-time Curve From Time 0 to the Time of the Last Quantifiable Concentration for TAK-831	NA	TAK-831 T2|TAK-831 T3	Drug|Drug	NA	Healthy Volunteers	Crossover Assignment	Interventional	Other	Randomized	A Study to Evaluate the Relative Bioavailability (BA) and Effect of Food on TAK-831 Tablet Formulations in Healthy Participants	4	Percentage of GMR	172.73	NA		152.55	195.58	90		NA	All	16	Completed	Phase 1
NCT03707821	4301516	7877738	Overall Quality of Vision Score	NA	senofilcon A TEST Lens|senofilcon A CONTROL Lens	Device|Device	NA	Visual Acuity	Parallel Assignment	Interventional	Treatment	Randomized	Design Validation of Senofilcon A With New UV-blocking Additive	2	Mean Difference (Net)	8.03	NA		3.48	12.54	95	Standard Deviation	2.295	All	253	Completed	N/A
NCT03707821	4301517	7877739	Overall Handling Score	NA	senofilcon A TEST Lens|senofilcon A CONTROL Lens	Device|Device	NA	Visual Acuity	Parallel Assignment	Interventional	Treatment	Randomized	Design Validation of Senofilcon A With New UV-blocking Additive	2	Mean Difference (Net)	2.5	NA		-1.3	6.3	95	Standard Deviation	1.94	All	253	Completed	N/A
NCT03707821	4301518	7877740	Number of Grade 3 or Higher Slit Lamp Findings	NA	senofilcon A TEST Lens|senofilcon A CONTROL Lens	Device|Device	NA	Visual Acuity	Parallel Assignment	Interventional	Treatment	Randomized	Design Validation of Senofilcon A With New UV-blocking Additive	2	Mean Difference (Final Values)	0	NA		-0.007	0.008	95	Standard Deviation	0.0036	All	253	Completed	N/A
NCT03707821	4301519	7877741	Contact Lens Fitting Acceptance Rate	NA	senofilcon A TEST Lens|senofilcon A CONTROL Lens	Device|Device	NA	Visual Acuity	Parallel Assignment	Interventional	Treatment	Randomized	Design Validation of Senofilcon A With New UV-blocking Additive	2	Mean Percentage of Acceptable Fitting	99.5	NA		98.5	100	95	Standard Deviation	0.38	All	253	Completed	N/A
NCT03707821	4301520	7877742	Distance Visual Acuity	NA	senofilcon A TEST Lens|senofilcon A CONTROL Lens	Device|Device	NA	Visual Acuity	Parallel Assignment	Interventional	Treatment	Randomized	Design Validation of Senofilcon A With New UV-blocking Additive	2	Mean Difference (Final Values)	-0.03	NA		-0.04	-0.01	95	Standard Deviation	0.008	All	253	Completed	N/A
NCT03707821	4301521	7877743	Vision Satisfaction in Bright Lighting	NA	senofilcon A TEST Lens|senofilcon A CONTROL Lens	Device|Device	NA	Visual Acuity	Parallel Assignment	Interventional	Treatment	Randomized	Design Validation of Senofilcon A With New UV-blocking Additive	2	Mean Difference (Final Values)	0.08	NA		0.02	0.15	95	Standard Deviation	0.034	All	253	Completed	N/A
NCT03707821	4301522	7877744	Overall Comfort Score	NA	senofilcon A TEST Lens|senofilcon A CONTROL Lens	Device|Device	NA	Visual Acuity	Parallel Assignment	Interventional	Treatment	Randomized	Design Validation of Senofilcon A With New UV-blocking Additive	2	Mean Difference (Net)	3.3	NA		-2	8.5	95	Standard Deviation	2.65	All	253	Completed	N/A
NCT03707912	4301505	7877731	The Percentage of Patients Requiring Administration of Antibiotics.	NA	Anaferon|Placebo	Drug|Drug	virus diseases|communicable diseases|infection	Acute Respiratory Viral Infections	Parallel Assignment	Interventional	Treatment	Randomized	Clinical Trial of Efficacy and Safety of Anaferon in the Treatment of Acute Respiratory Viral Infections	2		NA	0.75	Fisher Exact					NA	All	204	Completed	Phase 4
NCT03707912	4301506	7877732	Dosing Frequency of Antipyretics if Indicated.	NA	Anaferon|Placebo	Drug|Drug	virus diseases|communicable diseases|infection	Acute Respiratory Viral Infections	Parallel Assignment	Interventional	Treatment	Randomized	Clinical Trial of Efficacy and Safety of Anaferon in the Treatment of Acute Respiratory Viral Infections	2		NA	0.34	Wilcoxon (Mann-Whitney)					NA	All	204	Completed	Phase 4
NCT03707912	4301507	7877732	Dosing Frequency of Antipyretics if Indicated.	NA	Anaferon|Placebo	Drug|Drug	virus diseases|communicable diseases|infection	Acute Respiratory Viral Infections	Parallel Assignment	Interventional	Treatment	Randomized	Clinical Trial of Efficacy and Safety of Anaferon in the Treatment of Acute Respiratory Viral Infections	2		NA	0.75	Wilcoxon (Mann-Whitney)					NA	All	204	Completed	Phase 4
NCT03707912	4301508	7877732	Dosing Frequency of Antipyretics if Indicated.	NA	Anaferon|Placebo	Drug|Drug	virus diseases|communicable diseases|infection	Acute Respiratory Viral Infections	Parallel Assignment	Interventional	Treatment	Randomized	Clinical Trial of Efficacy and Safety of Anaferon in the Treatment of Acute Respiratory Viral Infections	2		NA	0.89	Wilcoxon (Mann-Whitney)					NA	All	204	Completed	Phase 4
NCT03707912	4301510	7877733	Percentage of Patients With Resolution of ARVI Symptoms (PCR-confirmed).	NA	Anaferon|Placebo	Drug|Drug	virus diseases|communicable diseases|infection	Acute Respiratory Viral Infections	Parallel Assignment	Interventional	Treatment	Randomized	Clinical Trial of Efficacy and Safety of Anaferon in the Treatment of Acute Respiratory Viral Infections	2		NA	0.0001	Cochran-Mantel-Haenszel					NA	All	204	Completed	Phase 4
NCT03707912	4301509	7877733	Percentage of Patients With Resolution of ARVI Symptoms (PCR-confirmed).	NA	Anaferon|Placebo	Drug|Drug	virus diseases|communicable diseases|infection	Acute Respiratory Viral Infections	Parallel Assignment	Interventional	Treatment	Randomized	Clinical Trial of Efficacy and Safety of Anaferon in the Treatment of Acute Respiratory Viral Infections	2		NA	0.75	Breslow-Day test					NA	All	204	Completed	Phase 4
NCT03707912	4301511	7877734	Time to Resolution of ARVI (PCR-confirmed) Symptoms.	NA	Anaferon|Placebo	Drug|Drug	virus diseases|communicable diseases|infection	Acute Respiratory Viral Infections	Parallel Assignment	Interventional	Treatment	Randomized	Clinical Trial of Efficacy and Safety of Anaferon in the Treatment of Acute Respiratory Viral Infections	2		NA	0.007	Wilcoxon (Mann-Whitney)					NA	All	204	Completed	Phase 4
NCT03707912	4301512	7877735	Percentage of Patients With Resolution of ARVI Symptoms (Clinically Diagnosed and/or PCR-confirmed).	NA	Anaferon|Placebo	Drug|Drug	virus diseases|communicable diseases|infection	Acute Respiratory Viral Infections	Parallel Assignment	Interventional	Treatment	Randomized	Clinical Trial of Efficacy and Safety of Anaferon in the Treatment of Acute Respiratory Viral Infections	2		NA	0.98	Breslow-Day test					NA	All	204	Completed	Phase 4
NCT03707912	4301513	7877735	Percentage of Patients With Resolution of ARVI Symptoms (Clinically Diagnosed and/or PCR-confirmed).	NA	Anaferon|Placebo	Drug|Drug	virus diseases|communicable diseases|infection	Acute Respiratory Viral Infections	Parallel Assignment	Interventional	Treatment	Randomized	Clinical Trial of Efficacy and Safety of Anaferon in the Treatment of Acute Respiratory Viral Infections	2		NA	0.0012	Cochran-Mantel-Haenszel					NA	All	204	Completed	Phase 4
NCT03707912	4301514	7877736	ARVI Severity.	NA	Anaferon|Placebo	Drug|Drug	virus diseases|communicable diseases|infection	Acute Respiratory Viral Infections	Parallel Assignment	Interventional	Treatment	Randomized	Clinical Trial of Efficacy and Safety of Anaferon in the Treatment of Acute Respiratory Viral Infections	2		NA	0.11	Wilcoxon (Mann-Whitney)					NA	All	204	Completed	Phase 4
NCT03707912	4301515	7877737	Time to Resolution of Acute Respiratory Viral Infection (ARVI) Symptoms.	NA	Anaferon|Placebo	Drug|Drug	virus diseases|communicable diseases|infection	Acute Respiratory Viral Infections	Parallel Assignment	Interventional	Treatment	Randomized	Clinical Trial of Efficacy and Safety of Anaferon in the Treatment of Acute Respiratory Viral Infections	2		NA	0.032	Wilcoxon (Mann-Whitney)					NA	All	204	Completed	Phase 4
NCT03708211	4301502	7877728	Part 1, AUC∞: Area Under the Plasma Concentration-time Curve From Time 0 to Infinity for TAK-931 Tablets in Reference to PIC	esomeprazole	TAK-931 PIC|TAK-931 Tablet|Esomeprazole	Drug|Drug|Drug	NA	Neoplasms, Advanced Solid	Crossover Assignment	Interventional	Other	Randomized	A Study to Assess the Relative Bioavailability, Effect of Food, and Gastric Potential Hydrogen (pH) Modification on the Pharmacokinetics (PK) of TAK-931 in Participants With Advanced Solid Tumors	4	Ratio of geometric mean	1.0071	NA		0.9033	1.1227	90		NA	All	20	Completed	Phase 1
NCT03708211	4301503	7877729	Part 1, AUClast: Area Under the Plasma Concentration-time Curve From Time 0 to the Time of the Last Quantifiable Concentration for TAK-931 Tablets in Reference to PIC	esomeprazole	TAK-931 PIC|TAK-931 Tablet|Esomeprazole	Drug|Drug|Drug	NA	Neoplasms, Advanced Solid	Crossover Assignment	Interventional	Other	Randomized	A Study to Assess the Relative Bioavailability, Effect of Food, and Gastric Potential Hydrogen (pH) Modification on the Pharmacokinetics (PK) of TAK-931 in Participants With Advanced Solid Tumors	4	Ratio of geometric mean	1.0036	NA		0.8992	1.1201	90		NA	All	20	Completed	Phase 1
NCT03708211	4301504	7877730	Part 1, Cmax: Maximum Observed Plasma Concentration for TAK-931 Tablets in Reference to PIC	esomeprazole	TAK-931 PIC|TAK-931 Tablet|Esomeprazole	Drug|Drug|Drug	NA	Neoplasms, Advanced Solid	Crossover Assignment	Interventional	Other	Randomized	A Study to Assess the Relative Bioavailability, Effect of Food, and Gastric Potential Hydrogen (pH) Modification on the Pharmacokinetics (PK) of TAK-931 in Participants With Advanced Solid Tumors	4	Ratio of geometric mean	0.9359	NA		0.8084	1.0835	90		NA	All	20	Completed	Phase 1
NCT03709810	4301499	7877660	Food Occlusion Analysis of Combined Mass of Peanuts Under Combined Maxillary (Upper) and Mandibular (Lower) Dentures	NA	Marketed Denture Adhesive (Super Poligrip Max Seal)|No Adhesive	Combination Product|Other	NA	Denture Retention	Crossover Assignment	Interventional	Supportive Care	Randomized	A Study to Investigate Food Occlusion Efficacy of a Denture Adhesive in Denture Wearers	2	Geometric Mean Ratio	0.19	0.0001	ANOVA	0.12	0.3	95		NA	All	49	Completed	Phase 4
NCT03709823	4301490	7877653	Sensitivity Analysis of Primary Outcome Measure: Analysis for Percentage of Expected Cigarettes Smoked Versus Pooled Placebo Arms, TID Schedule	NA	Cytisine|Placebo Comparator|Behavioral support	Drug|Drug|Behavioral	NA	Smoking Cessation	Parallel Assignment	Interventional	Treatment	Randomized	Trial of Cytisine in Adult Smokers	6	LS Mean Difference vs. Placebo	-9.3	0.0518	ANOVA	-18.667	0.075	95		NA	All	254	Completed	Phase 2
NCT03709823	4301491	7877653	Sensitivity Analysis of Primary Outcome Measure: Analysis for Percentage of Expected Cigarettes Smoked Versus Pooled Placebo Arms, TID Schedule	NA	Cytisine|Placebo Comparator|Behavioral support	Drug|Drug|Behavioral	NA	Smoking Cessation	Parallel Assignment	Interventional	Treatment	Randomized	Trial of Cytisine in Adult Smokers	6	LS Mean Difference vs. Placebo	-12.41	0.0091	ANOVA	-21.695	-3.135	95		NA	All	254	Completed	Phase 2
NCT03709823	4301493	7877654	Sensitivity Analysis of Primary Outcome Measure: Analysis for Percentage of Expected Cigarettes Smoked Versus Pooled Placebo Arms, Commercial Schedule	NA	Cytisine|Placebo Comparator|Behavioral support	Drug|Drug|Behavioral	NA	Smoking Cessation	Parallel Assignment	Interventional	Treatment	Randomized	Trial of Cytisine in Adult Smokers	6	LS Mean Difference vs. Placebo	-14.61	0.001	ANOVA	-23.216	-6.009	95		NA	All	254	Completed	Phase 2
NCT03709823	4301492	7877654	Sensitivity Analysis of Primary Outcome Measure: Analysis for Percentage of Expected Cigarettes Smoked Versus Pooled Placebo Arms, Commercial Schedule	NA	Cytisine|Placebo Comparator|Behavioral support	Drug|Drug|Behavioral	NA	Smoking Cessation	Parallel Assignment	Interventional	Treatment	Randomized	Trial of Cytisine in Adult Smokers	6	LS Mean Difference vs. Placebo	-16.2	0.0003	ANOVA	-24.862	-7.548	95		NA	All	254	Completed	Phase 2
NCT03709823	4301498	7877655	Primary Efficacy Analysis of Primary Outcome Measure: Percentage of Expected Cigarettes Smoked Per Participant During Study Treatment	NA	Cytisine|Placebo Comparator|Behavioral support	Drug|Drug|Behavioral	NA	Smoking Cessation	Parallel Assignment	Interventional	Treatment	Randomized	Trial of Cytisine in Adult Smokers	6	LS Mean Difference vs. Placebo	-20.48	0.0002	ANOVA	-31.141	-9.821	95		NA	All	254	Completed	Phase 2
NCT03709823	4301494	7877655	Primary Efficacy Analysis of Primary Outcome Measure: Percentage of Expected Cigarettes Smoked Per Participant During Study Treatment	NA	Cytisine|Placebo Comparator|Behavioral support	Drug|Drug|Behavioral	NA	Smoking Cessation	Parallel Assignment	Interventional	Treatment	Randomized	Trial of Cytisine in Adult Smokers	6	LS Mean Difference vs. Commercial Sched.	-12.17	0.1025	ANOVA	-26.869	2.535	95		NA	All	254	Completed	Phase 2
NCT03709823	4301496	7877655	Primary Efficacy Analysis of Primary Outcome Measure: Percentage of Expected Cigarettes Smoked Per Participant During Study Treatment	NA	Cytisine|Placebo Comparator|Behavioral support	Drug|Drug|Behavioral	NA	Smoking Cessation	Parallel Assignment	Interventional	Treatment	Randomized	Trial of Cytisine in Adult Smokers	6	LS Mean Difference vs. Placebo	-5.9	0.2708	ANOVA	-16.463	4.66	95		NA	All	254	Completed	Phase 2
NCT03709823	4301495	7877655	Primary Efficacy Analysis of Primary Outcome Measure: Percentage of Expected Cigarettes Smoked Per Participant During Study Treatment	NA	Cytisine|Placebo Comparator|Behavioral support	Drug|Drug|Behavioral	NA	Smoking Cessation	Parallel Assignment	Interventional	Treatment	Randomized	Trial of Cytisine in Adult Smokers	6	LS Mean Difference vs. Placebo	-2.81	0.6018	ANOVA	-13.438	7.82	95		NA	All	254	Completed	Phase 2
NCT03709823	4301497	7877655	Primary Efficacy Analysis of Primary Outcome Measure: Percentage of Expected Cigarettes Smoked Per Participant During Study Treatment	NA	Cytisine|Placebo Comparator|Behavioral support	Drug|Drug|Behavioral	NA	Smoking Cessation	Parallel Assignment	Interventional	Treatment	Randomized	Trial of Cytisine in Adult Smokers	6	LS Mean Difference vs. Placebo	-22.07	0.0001	ANOVA	-32.791	-11.342	95		NA	All	254	Completed	Phase 2
NCT03712852	4301470	7877597	Clinical Attachment Level	NA	PRF+CAF treated patients|SCTG+ CAF treated patients|CAF treated patients	Procedure|Procedure|Procedure	gingival recession	Gingival Recession	Parallel Assignment	Interventional	Treatment	Randomized	Platelet Rich Fibrin vs Sub Epithelial Connective Tissue and Coronally Advanced Flap Alone in Gingival Recession	3	Mean Difference (Final Values)	3.38	NA		2.96	3.81	95		NA	All	60	Completed	N/A
NCT03712852	4301471	7877598	Pocket Depth	NA	PRF+CAF treated patients|SCTG+ CAF treated patients|CAF treated patients	Procedure|Procedure|Procedure	gingival recession	Gingival Recession	Parallel Assignment	Interventional	Treatment	Randomized	Platelet Rich Fibrin vs Sub Epithelial Connective Tissue and Coronally Advanced Flap Alone in Gingival Recession	3	Mean Difference (Final Values)	0.2	NA		-0.4	0.69	95		NA	All	60	Completed	N/A
NCT03712852	4301472	7877599	Keratinized Tissue	NA	PRF+CAF treated patients|SCTG+ CAF treated patients|CAF treated patients	Procedure|Procedure|Procedure	gingival recession	Gingival Recession	Parallel Assignment	Interventional	Treatment	Randomized	Platelet Rich Fibrin vs Sub Epithelial Connective Tissue and Coronally Advanced Flap Alone in Gingival Recession	3	Mean Difference (Final Values)	0.08	NA		-0.46	2.46	95		NA	All	60	Completed	N/A
NCT03712852	4301473	7877600	Gingival Recession	NA	PRF+CAF treated patients|SCTG+ CAF treated patients|CAF treated patients	Procedure|Procedure|Procedure	gingival recession	Gingival Recession	Parallel Assignment	Interventional	Treatment	Randomized	Platelet Rich Fibrin vs Sub Epithelial Connective Tissue and Coronally Advanced Flap Alone in Gingival Recession	3	Median Difference (Final Values)	3.28	NA		3	3.55	95		NA	All	60	Completed	N/A
NCT03712852	4301474	7877601	Gingival Thickness	NA	PRF+CAF treated patients|SCTG+ CAF treated patients|CAF treated patients	Procedure|Procedure|Procedure	gingival recession	Gingival Recession	Parallel Assignment	Interventional	Treatment	Randomized	Platelet Rich Fibrin vs Sub Epithelial Connective Tissue and Coronally Advanced Flap Alone in Gingival Recession	3	Mean Difference (Net)	0.92	NA		0.68	1.17	95		NA	All	60	Completed	N/A
NCT03714022	4301466	7877583	Area Under the Curve AUC(0-28)	abatacept	Abatacept	Drug	arthritis, rheumatoid|arthritis	Rheumatoid Arthritis	Parallel Assignment	Interventional	Treatment	Randomized	A Study to Evaluate the Pharmacokinetics of Abatacept Converted From Drug Substance by Two Different Processes	2	Ratio of Geometric Means	0.957	NA		0.915	1.001	90		NA	All	140	Completed	Phase 1
NCT03714022	4301467	7877584	Area Under the Curve AUC(0-T)	abatacept	Abatacept	Drug	arthritis, rheumatoid|arthritis	Rheumatoid Arthritis	Parallel Assignment	Interventional	Treatment	Randomized	A Study to Evaluate the Pharmacokinetics of Abatacept Converted From Drug Substance by Two Different Processes	2	Ratio of Geometric Means	0.936	NA		0.891	0.983	90		NA	All	140	Completed	Phase 1
NCT03714022	4301468	7877586	Area Under the Curve AUC(INF)	abatacept	Abatacept	Drug	arthritis, rheumatoid|arthritis	Rheumatoid Arthritis	Parallel Assignment	Interventional	Treatment	Randomized	A Study to Evaluate the Pharmacokinetics of Abatacept Converted From Drug Substance by Two Different Processes	2	Ratio of Geometric Means	0.929	NA		0.884	0.976	90		NA	All	140	Completed	Phase 1
NCT03714022	4301469	7877587	Maximum Observed Serum Concentration (Cmax)	abatacept	Abatacept	Drug	arthritis, rheumatoid|arthritis	Rheumatoid Arthritis	Parallel Assignment	Interventional	Treatment	Randomized	A Study to Evaluate the Pharmacokinetics of Abatacept Converted From Drug Substance by Two Different Processes	2	Ratio of Geometric Means	0.998	NA		0.941	1.058	90		NA	All	140	Completed	Phase 1
NCT03714672	4301462	7877561	Pain Relief Expressed as Total Pain Relief (TOTPAR) Over the 4 Hours Post-dose Period (TOTPAR4)	diclofenac|tramadol	Tramadol/Diclofenac 50/50|Tramadol/Diclofenac 25/25|Tramadol 50|Diclofenac 50	Drug|Drug|Drug|Drug	acute pain	Acute Pain	Parallel Assignment	Interventional	Treatment	Randomized	Tramadol/Diclofenac Fixed-dose Combination Phase III Trial in Acute Pain After Third Molar Extraction	4	Mean Difference (Final Values)	-2.8	0.0001	ANCOVA	-3.5	-2.1	95		NA	All	1151	Completed	Phase 3
NCT03714672	4301463	7877561	Pain Relief Expressed as Total Pain Relief (TOTPAR) Over the 4 Hours Post-dose Period (TOTPAR4)	diclofenac|tramadol	Tramadol/Diclofenac 50/50|Tramadol/Diclofenac 25/25|Tramadol 50|Diclofenac 50	Drug|Drug|Drug|Drug	acute pain	Acute Pain	Parallel Assignment	Interventional	Treatment	Randomized	Tramadol/Diclofenac Fixed-dose Combination Phase III Trial in Acute Pain After Third Molar Extraction	4	Mean Difference (Final Values)	-3.2	0.0001	ANCOVA	-3.9	-2.5	95		NA	All	1151	Completed	Phase 3
NCT03714672	4301465	7877561	Pain Relief Expressed as Total Pain Relief (TOTPAR) Over the 4 Hours Post-dose Period (TOTPAR4)	diclofenac|tramadol	Tramadol/Diclofenac 50/50|Tramadol/Diclofenac 25/25|Tramadol 50|Diclofenac 50	Drug|Drug|Drug|Drug	acute pain	Acute Pain	Parallel Assignment	Interventional	Treatment	Randomized	Tramadol/Diclofenac Fixed-dose Combination Phase III Trial in Acute Pain After Third Molar Extraction	4	Mean Difference (Final Values)	-4.1	0.0001	ANCOVA	-4.8	-3.4	95		NA	All	1151	Completed	Phase 3
NCT03714672	4301464	7877561	Pain Relief Expressed as Total Pain Relief (TOTPAR) Over the 4 Hours Post-dose Period (TOTPAR4)	diclofenac|tramadol	Tramadol/Diclofenac 50/50|Tramadol/Diclofenac 25/25|Tramadol 50|Diclofenac 50	Drug|Drug|Drug|Drug	acute pain	Acute Pain	Parallel Assignment	Interventional	Treatment	Randomized	Tramadol/Diclofenac Fixed-dose Combination Phase III Trial in Acute Pain After Third Molar Extraction	4	Mean Difference (Final Values)	-4.5	0.0001	ANCOVA	-5.2	-3.8	95		NA	All	1151	Completed	Phase 3
NCT03716024	4301458	7877514	Number of Participants With Microbiologic Response in the Microbiologically Evaluable (ME) Population	linezolid	PTK 0796|Linezolid	Drug|Drug	skin diseases|skin diseases, bacterial|skin diseases, infectious	Bacterial Skin Disease|Infectious Skin Disease	Parallel Assignment	Interventional	Treatment	Randomized	Study the Efficacy and Safety of PTK 0796 in Patients With Complicated Skin and Skin Structure Infection (CSSSI)	2	Mean Difference (Final Values)	4.3	NA		-5.3	14	95		NA	All	234	Completed	Phase 2
NCT03716024	4301459	7877515	Number of Participants With Microbiologic Response in the mITT Population	linezolid	PTK 0796|Linezolid	Drug|Drug	skin diseases|skin diseases, bacterial|skin diseases, infectious	Bacterial Skin Disease|Infectious Skin Disease	Parallel Assignment	Interventional	Treatment	Randomized	Study the Efficacy and Safety of PTK 0796 in Patients With Complicated Skin and Skin Structure Infection (CSSSI)	2	Mean Difference (Final Values)	13.8	NA		0.9	26.7	95		NA	All	234	Completed	Phase 2
NCT03716024	4301460	7877516	Number of Participants With Clinical Response in the Clinically Evaluable (CE) Population	linezolid	PTK 0796|Linezolid	Drug|Drug	skin diseases|skin diseases, bacterial|skin diseases, infectious	Bacterial Skin Disease|Infectious Skin Disease	Parallel Assignment	Interventional	Treatment	Randomized	Study the Efficacy and Safety of PTK 0796 in Patients With Complicated Skin and Skin Structure Infection (CSSSI)	2	Mean Difference (Final Values)	4.8	NA		-1.7	11.4	95		NA	All	234	Completed	Phase 2
NCT03716024	4301461	7877517	Number of Participants With Clinical Response in the Modified Intent-to-Treat (mITT) Population	linezolid	PTK 0796|Linezolid	Drug|Drug	skin diseases|skin diseases, bacterial|skin diseases, infectious	Bacterial Skin Disease|Infectious Skin Disease	Parallel Assignment	Interventional	Treatment	Randomized	Study the Efficacy and Safety of PTK 0796 in Patients With Complicated Skin and Skin Structure Infection (CSSSI)	2	Mean Difference (Final Values)	13.6	NA		1.3	26	95		NA	All	234	Completed	Phase 2
NCT03716076	4301457	7877507	Tp-e	carbetocin	Carbetocin	Drug	arrhythmias, cardiac	Cardiac Arrythmias	Parallel Assignment	Interventional	Diagnostic	Randomized	Carbetocin on Myocardial Repolarization Dynamics in Obstetrics Study	2		NA	NA						NA	Female	50	Completed	Phase 4
NCT03718871	4301451	7877425	Highest Level of Education for Control Arm Subjects Who Received an HIV Test	NA	HIV testing at traditional healer practices	Behavioral	acquired immunodeficiency syndrome|hiv infections	Health Behaviors|HIV/AIDS	Parallel Assignment	Interventional	Health Services Research	Randomized	Expanding HIV Testing Among Uganda Adults Who Utilize Traditional Healers	2	Odds Ratio (OR)	0.43	0.09	Fisher Exact	0.16	1.18	95		NA	All	500	Completed	N/A
NCT03718871	4301452	7877426	Gender of Control Arm Subjects Who Received an HIV Test	NA	HIV testing at traditional healer practices	Behavioral	acquired immunodeficiency syndrome|hiv infections	Health Behaviors|HIV/AIDS	Parallel Assignment	Interventional	Health Services Research	Randomized	Expanding HIV Testing Among Uganda Adults Who Utilize Traditional Healers	2	Odds Ratio (OR)	0.56	0.07	Fisher Exact	0.3	1.04	95		NA	All	500	Completed	N/A
NCT03718871	4301453	7877427	Age in Years of Control Arm Subjects Who Received an HIV Test	NA	HIV testing at traditional healer practices	Behavioral	acquired immunodeficiency syndrome|hiv infections	Health Behaviors|HIV/AIDS	Parallel Assignment	Interventional	Health Services Research	Randomized	Expanding HIV Testing Among Uganda Adults Who Utilize Traditional Healers	2	Odds Ratio (OR)	1.04	0.01	Regression, Linear	1.02	1.06	95	Standard Deviation	0.039	All	500	Completed	N/A
NCT03718871	4301454	7877428	Number of Patients With +HIV Test Who Successfully Link to HIV Care	NA	HIV testing at traditional healer practices	Behavioral	acquired immunodeficiency syndrome|hiv infections	Health Behaviors|HIV/AIDS	Parallel Assignment	Interventional	Health Services Research	Randomized	Expanding HIV Testing Among Uganda Adults Who Utilize Traditional Healers	2		NA	0.015	Fisher Exact					NA	All	500	Completed	N/A
NCT03718871	4301455	7877429	Number of New HIV Diagnoses Among TH Clients	NA	HIV testing at traditional healer practices	Behavioral	acquired immunodeficiency syndrome|hiv infections	Health Behaviors|HIV/AIDS	Parallel Assignment	Interventional	Health Services Research	Randomized	Expanding HIV Testing Among Uganda Adults Who Utilize Traditional Healers	2		NA	0.002	Fisher Exact					NA	All	500	Completed	N/A
NCT03718871	4301456	7877430	Number of TH Clients Who Received HIV Testing	NA	HIV testing at traditional healer practices	Behavioral	acquired immunodeficiency syndrome|hiv infections	Health Behaviors|HIV/AIDS	Parallel Assignment	Interventional	Health Services Research	Randomized	Expanding HIV Testing Among Uganda Adults Who Utilize Traditional Healers	2	intracluster correlation coefficient	0.086	0.001	Fisher Exact	0.015	0.363	95		NA	All	500	Completed	N/A
NCT03720470	4301394	7877369	Percentage of Participants Achieving EASI Response >=75% Improvement From Baseline at Week 2, 4, 8 and 16	NA	PF-04965842 100 mg|PF-04965842 200 mg|Dupilumab|Oral Placebo|Injectable Placebo	Drug|Drug|Drug|Drug|Drug	dermatitis|skin diseases|hypersensitivity, immediate|dermatitis, atopic|hypersensitivity|skin diseases, genetic|skin diseases, eczematous|immune system diseases|genetic diseases, inborn|eczema	Dermatitis|Dermatitis, Atopic|Eczema|Genetic Diseases, Inborn|Hypersensitivity|Hypersensitivity, Immediate|Immune System Diseases|Skin Diseases|Skin Diseases, Eczematous|Skin Diseases, Genetic	Parallel Assignment	Interventional	Treatment	Randomized	Study Evaluating Efficacy and Safety of PF-04965842 and Dupilumab in Adult Subjects With Moderate to Severe Atopic Dermatitis on Background Topical Therapy	5	Difference in Percentage	30.1	0.0001	Cochran-Mantel-Haenszel	20.3	39.8	95		NA	All	838	Completed	Phase 3
NCT03720470	4301392	7877369	Percentage of Participants Achieving EASI Response >=75% Improvement From Baseline at Week 2, 4, 8 and 16	NA	PF-04965842 100 mg|PF-04965842 200 mg|Dupilumab|Oral Placebo|Injectable Placebo	Drug|Drug|Drug|Drug|Drug	dermatitis|skin diseases|hypersensitivity, immediate|dermatitis, atopic|hypersensitivity|skin diseases, genetic|skin diseases, eczematous|immune system diseases|genetic diseases, inborn|eczema	Dermatitis|Dermatitis, Atopic|Eczema|Genetic Diseases, Inborn|Hypersensitivity|Hypersensitivity, Immediate|Immune System Diseases|Skin Diseases|Skin Diseases, Eczematous|Skin Diseases, Genetic	Parallel Assignment	Interventional	Treatment	Randomized	Study Evaluating Efficacy and Safety of PF-04965842 and Dupilumab in Adult Subjects With Moderate to Severe Atopic Dermatitis on Background Topical Therapy	5	Difference in Percentage	3.1	NA		-3.3	9.6	95		NA	All	838	Completed	Phase 3
NCT03720470	4301395	7877369	Percentage of Participants Achieving EASI Response >=75% Improvement From Baseline at Week 2, 4, 8 and 16	NA	PF-04965842 100 mg|PF-04965842 200 mg|Dupilumab|Oral Placebo|Injectable Placebo	Drug|Drug|Drug|Drug|Drug	dermatitis|skin diseases|hypersensitivity, immediate|dermatitis, atopic|hypersensitivity|skin diseases, genetic|skin diseases, eczematous|immune system diseases|genetic diseases, inborn|eczema	Dermatitis|Dermatitis, Atopic|Eczema|Genetic Diseases, Inborn|Hypersensitivity|Hypersensitivity, Immediate|Immune System Diseases|Skin Diseases|Skin Diseases, Eczematous|Skin Diseases, Genetic	Parallel Assignment	Interventional	Treatment	Randomized	Study Evaluating Efficacy and Safety of PF-04965842 and Dupilumab in Adult Subjects With Moderate to Severe Atopic Dermatitis on Background Topical Therapy	5	Difference in percentage	24.1	0.0001	Cochran-Mantel-Haenszel	14	34.1	95		NA	All	838	Completed	Phase 3
NCT03720470	4301393	7877369	Percentage of Participants Achieving EASI Response >=75% Improvement From Baseline at Week 2, 4, 8 and 16	NA	PF-04965842 100 mg|PF-04965842 200 mg|Dupilumab|Oral Placebo|Injectable Placebo	Drug|Drug|Drug|Drug|Drug	dermatitis|skin diseases|hypersensitivity, immediate|dermatitis, atopic|hypersensitivity|skin diseases, genetic|skin diseases, eczematous|immune system diseases|genetic diseases, inborn|eczema	Dermatitis|Dermatitis, Atopic|Eczema|Genetic Diseases, Inborn|Hypersensitivity|Hypersensitivity, Immediate|Immune System Diseases|Skin Diseases|Skin Diseases, Eczematous|Skin Diseases, Genetic	Parallel Assignment	Interventional	Treatment	Randomized	Study Evaluating Efficacy and Safety of PF-04965842 and Dupilumab in Adult Subjects With Moderate to Severe Atopic Dermatitis on Background Topical Therapy	5	Difference in Percentage	-2.7	NA		-9.6	4.2	95		NA	All	838	Completed	Phase 3
NCT03720470	4301398	7877370	Percentage of Participants Achieving IGA Response of Clear (0) or Almost Clear (1) and a Reduction of >=2 Points From Baseline at Week 2, 4, 8 and 16	NA	PF-04965842 100 mg|PF-04965842 200 mg|Dupilumab|Oral Placebo|Injectable Placebo	Drug|Drug|Drug|Drug|Drug	dermatitis|skin diseases|hypersensitivity, immediate|dermatitis, atopic|hypersensitivity|skin diseases, genetic|skin diseases, eczematous|immune system diseases|genetic diseases, inborn|eczema	Dermatitis|Dermatitis, Atopic|Eczema|Genetic Diseases, Inborn|Hypersensitivity|Hypersensitivity, Immediate|Immune System Diseases|Skin Diseases|Skin Diseases, Eczematous|Skin Diseases, Genetic	Parallel Assignment	Interventional	Treatment	Randomized	Study Evaluating Efficacy and Safety of PF-04965842 and Dupilumab in Adult Subjects With Moderate to Severe Atopic Dermatitis on Background Topical Therapy	5	Difference in Percentage	35	0.0001	Cochran-Mantel-Haenszel	26.3	43.7	95		NA	All	838	Completed	Phase 3
NCT03720470	4301396	7877370	Percentage of Participants Achieving IGA Response of Clear (0) or Almost Clear (1) and a Reduction of >=2 Points From Baseline at Week 2, 4, 8 and 16	NA	PF-04965842 100 mg|PF-04965842 200 mg|Dupilumab|Oral Placebo|Injectable Placebo	Drug|Drug|Drug|Drug|Drug	dermatitis|skin diseases|hypersensitivity, immediate|dermatitis, atopic|hypersensitivity|skin diseases, genetic|skin diseases, eczematous|immune system diseases|genetic diseases, inborn|eczema	Dermatitis|Dermatitis, Atopic|Eczema|Genetic Diseases, Inborn|Hypersensitivity|Hypersensitivity, Immediate|Immune System Diseases|Skin Diseases|Skin Diseases, Eczematous|Skin Diseases, Genetic	Parallel Assignment	Interventional	Treatment	Randomized	Study Evaluating Efficacy and Safety of PF-04965842 and Dupilumab in Adult Subjects With Moderate to Severe Atopic Dermatitis on Background Topical Therapy	5	Difference in Percentage	9.4	NA		0.4	18.5	95		NA	All	838	Completed	Phase 3
NCT03720470	4301399	7877370	Percentage of Participants Achieving IGA Response of Clear (0) or Almost Clear (1) and a Reduction of >=2 Points From Baseline at Week 2, 4, 8 and 16	NA	PF-04965842 100 mg|PF-04965842 200 mg|Dupilumab|Oral Placebo|Injectable Placebo	Drug|Drug|Drug|Drug|Drug	dermatitis|skin diseases|hypersensitivity, immediate|dermatitis, atopic|hypersensitivity|skin diseases, genetic|skin diseases, eczematous|immune system diseases|genetic diseases, inborn|eczema	Dermatitis|Dermatitis, Atopic|Eczema|Genetic Diseases, Inborn|Hypersensitivity|Hypersensitivity, Immediate|Immune System Diseases|Skin Diseases|Skin Diseases, Eczematous|Skin Diseases, Genetic	Parallel Assignment	Interventional	Treatment	Randomized	Study Evaluating Efficacy and Safety of PF-04965842 and Dupilumab in Adult Subjects With Moderate to Severe Atopic Dermatitis on Background Topical Therapy	5	Difference in Percentage	22.1	0.0001	Cochran-Mantel-Haenszel	13.7	30.5	95		NA	All	838	Completed	Phase 3
NCT03720470	4301397	7877370	Percentage of Participants Achieving IGA Response of Clear (0) or Almost Clear (1) and a Reduction of >=2 Points From Baseline at Week 2, 4, 8 and 16	NA	PF-04965842 100 mg|PF-04965842 200 mg|Dupilumab|Oral Placebo|Injectable Placebo	Drug|Drug|Drug|Drug|Drug	dermatitis|skin diseases|hypersensitivity, immediate|dermatitis, atopic|hypersensitivity|skin diseases, genetic|skin diseases, eczematous|immune system diseases|genetic diseases, inborn|eczema	Dermatitis|Dermatitis, Atopic|Eczema|Genetic Diseases, Inborn|Hypersensitivity|Hypersensitivity, Immediate|Immune System Diseases|Skin Diseases|Skin Diseases, Eczematous|Skin Diseases, Genetic	Parallel Assignment	Interventional	Treatment	Randomized	Study Evaluating Efficacy and Safety of PF-04965842 and Dupilumab in Adult Subjects With Moderate to Severe Atopic Dermatitis on Background Topical Therapy	5	Difference in Percentage	-3.5	NA		-12.2	5.2	95		NA	All	838	Completed	Phase 3
NCT03720470	4301403	7877371	Percentage of Participants With at Least 4 Points Improvement in the Numerical Rating Scale (NRS) for Severity of Pruritus From Baseline at Day 2-15, Week 2, 4, 8, 12 and 16	NA	PF-04965842 100 mg|PF-04965842 200 mg|Dupilumab|Oral Placebo|Injectable Placebo	Drug|Drug|Drug|Drug|Drug	dermatitis|skin diseases|hypersensitivity, immediate|dermatitis, atopic|hypersensitivity|skin diseases, genetic|skin diseases, eczematous|immune system diseases|genetic diseases, inborn|eczema	Dermatitis|Dermatitis, Atopic|Eczema|Genetic Diseases, Inborn|Hypersensitivity|Hypersensitivity, Immediate|Immune System Diseases|Skin Diseases|Skin Diseases, Eczematous|Skin Diseases, Genetic	Parallel Assignment	Interventional	Treatment	Randomized	Study Evaluating Efficacy and Safety of PF-04965842 and Dupilumab in Adult Subjects With Moderate to Severe Atopic Dermatitis on Background Topical Therapy	5	Difference in percentage	17.9	0.0002	Cochran-Mantel-Haenszel	9.5	26.3	95		NA	All	838	Completed	Phase 3
NCT03720470	4301402	7877371	Percentage of Participants With at Least 4 Points Improvement in the Numerical Rating Scale (NRS) for Severity of Pruritus From Baseline at Day 2-15, Week 2, 4, 8, 12 and 16	NA	PF-04965842 100 mg|PF-04965842 200 mg|Dupilumab|Oral Placebo|Injectable Placebo	Drug|Drug|Drug|Drug|Drug	dermatitis|skin diseases|hypersensitivity, immediate|dermatitis, atopic|hypersensitivity|skin diseases, genetic|skin diseases, eczematous|immune system diseases|genetic diseases, inborn|eczema	Dermatitis|Dermatitis, Atopic|Eczema|Genetic Diseases, Inborn|Hypersensitivity|Hypersensitivity, Immediate|Immune System Diseases|Skin Diseases|Skin Diseases, Eczematous|Skin Diseases, Genetic	Parallel Assignment	Interventional	Treatment	Randomized	Study Evaluating Efficacy and Safety of PF-04965842 and Dupilumab in Adult Subjects With Moderate to Severe Atopic Dermatitis on Background Topical Therapy	5	Difference in Percentage	34.9	0.0001	Cochran-Mantel-Haenszel	26	43.7	95		NA	All	838	Completed	Phase 3
NCT03720470	4301401	7877371	Percentage of Participants With at Least 4 Points Improvement in the Numerical Rating Scale (NRS) for Severity of Pruritus From Baseline at Day 2-15, Week 2, 4, 8, 12 and 16	NA	PF-04965842 100 mg|PF-04965842 200 mg|Dupilumab|Oral Placebo|Injectable Placebo	Drug|Drug|Drug|Drug|Drug	dermatitis|skin diseases|hypersensitivity, immediate|dermatitis, atopic|hypersensitivity|skin diseases, genetic|skin diseases, eczematous|immune system diseases|genetic diseases, inborn|eczema	Dermatitis|Dermatitis, Atopic|Eczema|Genetic Diseases, Inborn|Hypersensitivity|Hypersensitivity, Immediate|Immune System Diseases|Skin Diseases|Skin Diseases, Eczematous|Skin Diseases, Genetic	Parallel Assignment	Interventional	Treatment	Randomized	Study Evaluating Efficacy and Safety of PF-04965842 and Dupilumab in Adult Subjects With Moderate to Severe Atopic Dermatitis on Background Topical Therapy	5	Difference in Percentage	5.2	0.2084	Cochran-Mantel-Haenszel	-2.9	13.4	95		NA	All	838	Completed	Phase 3
NCT03720470	4301400	7877371	Percentage of Participants With at Least 4 Points Improvement in the Numerical Rating Scale (NRS) for Severity of Pruritus From Baseline at Day 2-15, Week 2, 4, 8, 12 and 16	NA	PF-04965842 100 mg|PF-04965842 200 mg|Dupilumab|Oral Placebo|Injectable Placebo	Drug|Drug|Drug|Drug|Drug	dermatitis|skin diseases|hypersensitivity, immediate|dermatitis, atopic|hypersensitivity|skin diseases, genetic|skin diseases, eczematous|immune system diseases|genetic diseases, inborn|eczema	Dermatitis|Dermatitis, Atopic|Eczema|Genetic Diseases, Inborn|Hypersensitivity|Hypersensitivity, Immediate|Immune System Diseases|Skin Diseases|Skin Diseases, Eczematous|Skin Diseases, Genetic	Parallel Assignment	Interventional	Treatment	Randomized	Study Evaluating Efficacy and Safety of PF-04965842 and Dupilumab in Adult Subjects With Moderate to Severe Atopic Dermatitis on Background Topical Therapy	5	Difference in Percentage	22.1	0.0001	Cochran-Mantel-Haenszel	13.5	30.7	95		NA	All	838	Completed	Phase 3
NCT03720470	4301405	7877372	Percentage of Participants Achieving Eczema Area and Severity Index (EASI) Response >=75 Percent (%) Improvement From Baseline at Week 12	NA	PF-04965842 100 mg|PF-04965842 200 mg|Dupilumab|Oral Placebo|Injectable Placebo	Drug|Drug|Drug|Drug|Drug	dermatitis|skin diseases|hypersensitivity, immediate|dermatitis, atopic|hypersensitivity|skin diseases, genetic|skin diseases, eczematous|immune system diseases|genetic diseases, inborn|eczema	Dermatitis|Dermatitis, Atopic|Eczema|Genetic Diseases, Inborn|Hypersensitivity|Hypersensitivity, Immediate|Immune System Diseases|Skin Diseases|Skin Diseases, Eczematous|Skin Diseases, Genetic	Parallel Assignment	Interventional	Treatment	Randomized	Study Evaluating Efficacy and Safety of PF-04965842 and Dupilumab in Adult Subjects With Moderate to Severe Atopic Dermatitis on Background Topical Therapy	5	Difference in percentage	31.9	0.0001	Cochran-Mantel-Haenszel	22.2	41.6	95		NA	All	838	Completed	Phase 3
NCT03720470	4301404	7877372	Percentage of Participants Achieving Eczema Area and Severity Index (EASI) Response >=75 Percent (%) Improvement From Baseline at Week 12	NA	PF-04965842 100 mg|PF-04965842 200 mg|Dupilumab|Oral Placebo|Injectable Placebo	Drug|Drug|Drug|Drug|Drug	dermatitis|skin diseases|hypersensitivity, immediate|dermatitis, atopic|hypersensitivity|skin diseases, genetic|skin diseases, eczematous|immune system diseases|genetic diseases, inborn|eczema	Dermatitis|Dermatitis, Atopic|Eczema|Genetic Diseases, Inborn|Hypersensitivity|Hypersensitivity, Immediate|Immune System Diseases|Skin Diseases|Skin Diseases, Eczematous|Skin Diseases, Genetic	Parallel Assignment	Interventional	Treatment	Randomized	Study Evaluating Efficacy and Safety of PF-04965842 and Dupilumab in Adult Subjects With Moderate to Severe Atopic Dermatitis on Background Topical Therapy	5	Difference in Percentage	43.2	0.0001	Cochran-Mantel-Haenszel	33.7	52.7	95		NA	All	838	Completed	Phase 3
NCT03720470	4301407	7877373	Percentage of Participants Achieving Investigator's Global Assessment (IGA) Response of Clear (0) or Almost Clear (1) and a Reduction of Greater Than or Equal to (>=) 2 Points From Baseline at Week 12	NA	PF-04965842 100 mg|PF-04965842 200 mg|Dupilumab|Oral Placebo|Injectable Placebo	Drug|Drug|Drug|Drug|Drug	dermatitis|skin diseases|hypersensitivity, immediate|dermatitis, atopic|hypersensitivity|skin diseases, genetic|skin diseases, eczematous|immune system diseases|genetic diseases, inborn|eczema	Dermatitis|Dermatitis, Atopic|Eczema|Genetic Diseases, Inborn|Hypersensitivity|Hypersensitivity, Immediate|Immune System Diseases|Skin Diseases|Skin Diseases, Eczematous|Skin Diseases, Genetic	Parallel Assignment	Interventional	Treatment	Randomized	Study Evaluating Efficacy and Safety of PF-04965842 and Dupilumab in Adult Subjects With Moderate to Severe Atopic Dermatitis on Background Topical Therapy	5	Difference in percentage	23.1	0.0001	Cochran-Mantel-Haenszel	14.7	31.4	95		NA	All	838	Completed	Phase 3
NCT03720470	4301406	7877373	Percentage of Participants Achieving Investigator's Global Assessment (IGA) Response of Clear (0) or Almost Clear (1) and a Reduction of Greater Than or Equal to (>=) 2 Points From Baseline at Week 12	NA	PF-04965842 100 mg|PF-04965842 200 mg|Dupilumab|Oral Placebo|Injectable Placebo	Drug|Drug|Drug|Drug|Drug	dermatitis|skin diseases|hypersensitivity, immediate|dermatitis, atopic|hypersensitivity|skin diseases, genetic|skin diseases, eczematous|immune system diseases|genetic diseases, inborn|eczema	Dermatitis|Dermatitis, Atopic|Eczema|Genetic Diseases, Inborn|Hypersensitivity|Hypersensitivity, Immediate|Immune System Diseases|Skin Diseases|Skin Diseases, Eczematous|Skin Diseases, Genetic	Parallel Assignment	Interventional	Treatment	Randomized	Study Evaluating Efficacy and Safety of PF-04965842 and Dupilumab in Adult Subjects With Moderate to Severe Atopic Dermatitis on Background Topical Therapy	5	Difference in Percentage	34.8	0.0001	Cochran-Mantel-Haenszel	26.1	43.5	95		NA	All	838	Completed	Phase 3
NCT03720847	4301340	7877315	Perimenstrual Change in State Self-Esteem Scale Social Evaluation Subscale (SSES-SE) Score	progesterone|estradiol	Estradiol Transdermal Patch 0.1 mg/24 hrs|Oral Micronized Progesterone|Inactive Clear Patch|Placebo capsule	Drug|Drug|Drug|Drug	suicidal ideation	Suicidal Ideation	Crossover Assignment	Interventional	Basic Science	Randomized	Effect of Perimenstrual Ovarian Steroid Supplementation on Perimenstrual Suicidality	2	Mean Difference (Final Values)	-1.32	0.23	t-test, 2 sided					NA	Female	30	Completed	Phase 4
NCT03720847	4301341	7877316	Perimenstrual Changes in Patient-Reported Outcomes Measurement Information Systems (PROMIS) Anxiety Scale Score	progesterone|estradiol	Estradiol Transdermal Patch 0.1 mg/24 hrs|Oral Micronized Progesterone|Inactive Clear Patch|Placebo capsule	Drug|Drug|Drug|Drug	suicidal ideation	Suicidal Ideation	Crossover Assignment	Interventional	Basic Science	Randomized	Effect of Perimenstrual Ovarian Steroid Supplementation on Perimenstrual Suicidality	2	Mean Difference (Final Values)	-1.16	0.25	t-test, 2 sided					NA	Female	30	Completed	Phase 4
NCT03720847	4301342	7877317	Perimenstrual Change in Lack of Premeditation Subscale Score of the "Urgency, Premeditation, Perseverance, Sensation Seeking, and Positive Urgency (UPPSP) Impulsivity Scale"	progesterone|estradiol	Estradiol Transdermal Patch 0.1 mg/24 hrs|Oral Micronized Progesterone|Inactive Clear Patch|Placebo capsule	Drug|Drug|Drug|Drug	suicidal ideation	Suicidal Ideation	Crossover Assignment	Interventional	Basic Science	Randomized	Effect of Perimenstrual Ovarian Steroid Supplementation on Perimenstrual Suicidality	2	Mean Difference (Final Values)	1.04	0.073	t-test, 2 sided					NA	Female	30	Completed	Phase 4
NCT03720847	4301343	7877318	Perimenstrual Change in Center for Epidemiological Studies Depression Scale (CES-D) Score	progesterone|estradiol	Estradiol Transdermal Patch 0.1 mg/24 hrs|Oral Micronized Progesterone|Inactive Clear Patch|Placebo capsule	Drug|Drug|Drug|Drug	suicidal ideation	Suicidal Ideation	Crossover Assignment	Interventional	Basic Science	Randomized	Effect of Perimenstrual Ovarian Steroid Supplementation on Perimenstrual Suicidality	2	Mean Difference (Final Values)	3.65	0.018	t-test, 2 sided					NA	Female	30	Completed	Phase 4
NCT03720847	4301344	7877319	Perimenstrual Change in Beck Hopelessness Scale (BHS) Score	progesterone|estradiol	Estradiol Transdermal Patch 0.1 mg/24 hrs|Oral Micronized Progesterone|Inactive Clear Patch|Placebo capsule	Drug|Drug|Drug|Drug	suicidal ideation	Suicidal Ideation	Crossover Assignment	Interventional	Basic Science	Randomized	Effect of Perimenstrual Ovarian Steroid Supplementation on Perimenstrual Suicidality	2	Mean Difference (Final Values)	3.16	0.013	t-test, 2 sided					NA	Female	30	Completed	Phase 4
NCT03720847	4301345	7877320	Perimenstrual Change in Self-Injurious Thoughts and Behaviors Interview (SITBI) Suicidal Planning Score	progesterone|estradiol	Estradiol Transdermal Patch 0.1 mg/24 hrs|Oral Micronized Progesterone|Inactive Clear Patch|Placebo capsule	Drug|Drug|Drug|Drug	suicidal ideation	Suicidal Ideation	Crossover Assignment	Interventional	Basic Science	Randomized	Effect of Perimenstrual Ovarian Steroid Supplementation on Perimenstrual Suicidality	2	Mean Difference (Final Values)	0.21	0.03	t-test, 2 sided					NA	Female	30	Completed	Phase 4
NCT03720847	4301346	7877321	Perimenstrual Change in Self-Injurious Thoughts and Behaviors Interview (SITBI) Suicidal Ideation Score	progesterone|estradiol	Estradiol Transdermal Patch 0.1 mg/24 hrs|Oral Micronized Progesterone|Inactive Clear Patch|Placebo capsule	Drug|Drug|Drug|Drug	suicidal ideation	Suicidal Ideation	Crossover Assignment	Interventional	Basic Science	Randomized	Effect of Perimenstrual Ovarian Steroid Supplementation on Perimenstrual Suicidality	2	Mean Difference (Final Values)	0.26	0.012	t-test, 2 sided					NA	Female	30	Completed	Phase 4
NCT03720938	4301290	7877295	Enjoyment Levels by Physical Activity of Genders From Training Category in the Game Group	NA	Active Video Games	Other	body weight	Body Weight|Self-Perception	Parallel Assignment	Interventional	Prevention	Randomized	Effects of Active Video Games in Physically Inactive Children	2		NA	0.543	Wilcoxon (Mann-Whitney)					NA	All	106	Completed	N/A
NCT03720938	4301291	7877296	Enjoyment Levels by Physical Activity of Genders From Aerobic Category in the Game Group	NA	Active Video Games	Other	body weight	Body Weight|Self-Perception	Parallel Assignment	Interventional	Prevention	Randomized	Effects of Active Video Games in Physically Inactive Children	2		NA	0.247	Wilcoxon (Mann-Whitney)					NA	All	106	Completed	N/A
NCT03720938	4301292	7877297	Enjoyment Levels by Physical Activity of Genders From Balance Category in the Game Group	NA	Active Video Games	Other	body weight	Body Weight|Self-Perception	Parallel Assignment	Interventional	Prevention	Randomized	Effects of Active Video Games in Physically Inactive Children	2		NA	0.843	Wilcoxon (Mann-Whitney)					NA	All	106	Completed	N/A
NCT03720938	4301293	7877298	Enjoyment Levels of Genders From Resort Category in the Game Group by Physical Activity	NA	Active Video Games	Other	body weight	Body Weight|Self-Perception	Parallel Assignment	Interventional	Prevention	Randomized	Effects of Active Video Games in Physically Inactive Children	2		NA	0.809	Wilcoxon (Mann-Whitney)					NA	All	106	Completed	N/A
NCT03720938	4301294	7877299	Enjoyment Levels of Genders From Sports Category in the Game Group by Physical Activity Enjoyment Scale (PACES-SF)	NA	Active Video Games	Other	body weight	Body Weight|Self-Perception	Parallel Assignment	Interventional	Prevention	Randomized	Effects of Active Video Games in Physically Inactive Children	2		NA	0.194	Wilcoxon (Mann-Whitney)					NA	All	106	Completed	N/A
NCT03720938	4301296	7877300	Self-perception of Global Self-worth Assessed by Children and Youth Physical Self-perception Profile (CY-PSPP)	NA	Active Video Games	Other	body weight	Body Weight|Self-Perception	Parallel Assignment	Interventional	Prevention	Randomized	Effects of Active Video Games in Physically Inactive Children	2		NA	0.002	Linear mixed effects model					NA	All	106	Completed	N/A
NCT03720938	4301295	7877300	Self-perception of Global Self-worth Assessed by Children and Youth Physical Self-perception Profile (CY-PSPP)	NA	Active Video Games	Other	body weight	Body Weight|Self-Perception	Parallel Assignment	Interventional	Prevention	Randomized	Effects of Active Video Games in Physically Inactive Children	2		NA	0.00238	Linear mixed-effects model					NA	All	106	Completed	N/A
NCT03720938	4301297	7877300	Self-perception of Global Self-worth Assessed by Children and Youth Physical Self-perception Profile (CY-PSPP)	NA	Active Video Games	Other	body weight	Body Weight|Self-Perception	Parallel Assignment	Interventional	Prevention	Randomized	Effects of Active Video Games in Physically Inactive Children	2		NA	0.002879	ANCOVA					NA	All	106	Completed	N/A
NCT03720938	4301299	7877301	Self-perception of Global Physical Self-worth Assessed by Children and Youth Physical Self-perception Profile (CY-PSPP)	NA	Active Video Games	Other	body weight	Body Weight|Self-Perception	Parallel Assignment	Interventional	Prevention	Randomized	Effects of Active Video Games in Physically Inactive Children	2		NA	0.005	Linear mixed effects model					NA	All	106	Completed	N/A
NCT03720938	4301300	7877301	Self-perception of Global Physical Self-worth Assessed by Children and Youth Physical Self-perception Profile (CY-PSPP)	NA	Active Video Games	Other	body weight	Body Weight|Self-Perception	Parallel Assignment	Interventional	Prevention	Randomized	Effects of Active Video Games in Physically Inactive Children	2		NA	0.007061	ANCOVA					NA	All	106	Completed	N/A
NCT03720938	4301298	7877301	Self-perception of Global Physical Self-worth Assessed by Children and Youth Physical Self-perception Profile (CY-PSPP)	NA	Active Video Games	Other	body weight	Body Weight|Self-Perception	Parallel Assignment	Interventional	Prevention	Randomized	Effects of Active Video Games in Physically Inactive Children	2		NA	0.00603	Linear mixed-effects model					NA	All	106	Completed	N/A
NCT03720938	4301302	7877302	Self-perception of Body Attractiveness Assessed by Children and Youth Physical Self-perception Profile (CY-PSPP)	NA	Active Video Games	Other	body weight	Body Weight|Self-Perception	Parallel Assignment	Interventional	Prevention	Randomized	Effects of Active Video Games in Physically Inactive Children	2		NA	0.632	Linear mixed effects model					NA	All	106	Completed	N/A
NCT03720938	4301301	7877302	Self-perception of Body Attractiveness Assessed by Children and Youth Physical Self-perception Profile (CY-PSPP)	NA	Active Video Games	Other	body weight	Body Weight|Self-Perception	Parallel Assignment	Interventional	Prevention	Randomized	Effects of Active Video Games in Physically Inactive Children	2		NA	0.6328	Linear mixed-effects model					NA	All	106	Completed	N/A
NCT03720938	4301303	7877302	Self-perception of Body Attractiveness Assessed by Children and Youth Physical Self-perception Profile (CY-PSPP)	NA	Active Video Games	Other	body weight	Body Weight|Self-Perception	Parallel Assignment	Interventional	Prevention	Randomized	Effects of Active Video Games in Physically Inactive Children	2		NA	0.638505	ANCOVA					NA	All	106	Completed	N/A
NCT03720938	4301304	7877303	Self-perception of Strength Competence Assessed by Children and Youth Physical Self-perception Profile (CY-PSPP)	NA	Active Video Games	Other	body weight	Body Weight|Self-Perception	Parallel Assignment	Interventional	Prevention	Randomized	Effects of Active Video Games in Physically Inactive Children	2		NA	0.0534	Linear mixed-effects model					NA	All	106	Completed	N/A
NCT03720938	4301305	7877303	Self-perception of Strength Competence Assessed by Children and Youth Physical Self-perception Profile (CY-PSPP)	NA	Active Video Games	Other	body weight	Body Weight|Self-Perception	Parallel Assignment	Interventional	Prevention	Randomized	Effects of Active Video Games in Physically Inactive Children	2		NA	0.051	Linear mixed effects model					NA	All	106	Completed	N/A
NCT03720938	4301306	7877303	Self-perception of Strength Competence Assessed by Children and Youth Physical Self-perception Profile (CY-PSPP)	NA	Active Video Games	Other	body weight	Body Weight|Self-Perception	Parallel Assignment	Interventional	Prevention	Randomized	Effects of Active Video Games in Physically Inactive Children	2		NA	0.058102	ANCOVA					NA	All	106	Completed	N/A
NCT03720938	4301308	7877304	Self-perception of Physical Condition Competence Assessed by Children and Youth Physical Self-perception Profile (CY-PSPP)	NA	Active Video Games	Other	body weight	Body Weight|Self-Perception	Parallel Assignment	Interventional	Prevention	Randomized	Effects of Active Video Games in Physically Inactive Children	2		NA	0.085	Linear mixed effects model					NA	All	106	Completed	N/A
NCT03720938	4301309	7877304	Self-perception of Physical Condition Competence Assessed by Children and Youth Physical Self-perception Profile (CY-PSPP)	NA	Active Video Games	Other	body weight	Body Weight|Self-Perception	Parallel Assignment	Interventional	Prevention	Randomized	Effects of Active Video Games in Physically Inactive Children	2		NA	0.094	ANCOVA					NA	All	106	Completed	N/A
NCT03720938	4301307	7877304	Self-perception of Physical Condition Competence Assessed by Children and Youth Physical Self-perception Profile (CY-PSPP)	NA	Active Video Games	Other	body weight	Body Weight|Self-Perception	Parallel Assignment	Interventional	Prevention	Randomized	Effects of Active Video Games in Physically Inactive Children	2		NA	0.08818	Linear mixed-effects model					NA	All	106	Completed	N/A
NCT03720938	4301310	7877305	Self-Perception of Sports Competence Assessed by Children and Youth Physical Self-perception Profile (CY-PSPP)	NA	Active Video Games	Other	body weight	Body Weight|Self-Perception	Parallel Assignment	Interventional	Prevention	Randomized	Effects of Active Video Games in Physically Inactive Children	2		NA	0.60938	Linear mixed-effects model					NA	All	106	Completed	N/A
NCT03720938	4301311	7877305	Self-Perception of Sports Competence Assessed by Children and Youth Physical Self-perception Profile (CY-PSPP)	NA	Active Video Games	Other	body weight	Body Weight|Self-Perception	Parallel Assignment	Interventional	Prevention	Randomized	Effects of Active Video Games in Physically Inactive Children	2		NA	0.608	Linear mixed effects model					NA	All	106	Completed	N/A
NCT03720938	4301312	7877305	Self-Perception of Sports Competence Assessed by Children and Youth Physical Self-perception Profile (CY-PSPP)	NA	Active Video Games	Other	body weight	Body Weight|Self-Perception	Parallel Assignment	Interventional	Prevention	Randomized	Effects of Active Video Games in Physically Inactive Children	2		NA	0.615648	ANCOVA					NA	All	106	Completed	N/A
NCT03720938	4301315	7877306	Auditory Reaction Time of Non-dominant Hand by Newtest 1000 Timer	NA	Active Video Games	Other	body weight	Body Weight|Self-Perception	Parallel Assignment	Interventional	Prevention	Randomized	Effects of Active Video Games in Physically Inactive Children	2		NA	0.008	ANCOVA					NA	All	106	Completed	N/A
NCT03720938	4301313	7877306	Auditory Reaction Time of Non-dominant Hand by Newtest 1000 Timer	NA	Active Video Games	Other	body weight	Body Weight|Self-Perception	Parallel Assignment	Interventional	Prevention	Randomized	Effects of Active Video Games in Physically Inactive Children	2		NA	0.006602	Linear mixed-effects model					NA	All	106	Completed	N/A
NCT03720938	4301314	7877306	Auditory Reaction Time of Non-dominant Hand by Newtest 1000 Timer	NA	Active Video Games	Other	body weight	Body Weight|Self-Perception	Parallel Assignment	Interventional	Prevention	Randomized	Effects of Active Video Games in Physically Inactive Children	2		NA	0.006	Linear mixed effects model					NA	All	106	Completed	N/A
NCT03720938	4301318	7877307	Auditory Reaction Time of Dominant Hand by Newtest 1000 Timer	NA	Active Video Games	Other	body weight	Body Weight|Self-Perception	Parallel Assignment	Interventional	Prevention	Randomized	Effects of Active Video Games in Physically Inactive Children	2		NA	0	ANCOVA					NA	All	106	Completed	N/A
NCT03720938	4301317	7877307	Auditory Reaction Time of Dominant Hand by Newtest 1000 Timer	NA	Active Video Games	Other	body weight	Body Weight|Self-Perception	Parallel Assignment	Interventional	Prevention	Randomized	Effects of Active Video Games in Physically Inactive Children	2		NA	1.633e-05	Linear mixed-effects model					NA	All	106	Completed	N/A
NCT03720938	4301316	7877307	Auditory Reaction Time of Dominant Hand by Newtest 1000 Timer	NA	Active Video Games	Other	body weight	Body Weight|Self-Perception	Parallel Assignment	Interventional	Prevention	Randomized	Effects of Active Video Games in Physically Inactive Children	2		NA	3.67e-05	Linear mixed-effects model					NA	All	106	Completed	N/A
NCT03720938	4301319	7877308	Visual Reaction Times of Non-dominant Hand by Newtest 1000 Timer	NA	Active Video Games	Other	body weight	Body Weight|Self-Perception	Parallel Assignment	Interventional	Prevention	Randomized	Effects of Active Video Games in Physically Inactive Children	2		NA	55	Linear mixed-effects model					NA	All	106	Completed	N/A
NCT03720938	4301321	7877308	Visual Reaction Times of Non-dominant Hand by Newtest 1000 Timer	NA	Active Video Games	Other	body weight	Body Weight|Self-Perception	Parallel Assignment	Interventional	Prevention	Randomized	Effects of Active Video Games in Physically Inactive Children	2		NA	0	ANCOVA					NA	All	106	Completed	N/A
NCT03720938	4301320	7877308	Visual Reaction Times of Non-dominant Hand by Newtest 1000 Timer	NA	Active Video Games	Other	body weight	Body Weight|Self-Perception	Parallel Assignment	Interventional	Prevention	Randomized	Effects of Active Video Games in Physically Inactive Children	2		NA	9e-08	Linear mixed-effects model					NA	All	106	Completed	N/A
NCT03720938	4301323	7877309	Visual Reaction Times of Dominant Hand by Newtest 1000 Timer	NA	Active Video Games	Other	body weight	Body Weight|Self-Perception	Parallel Assignment	Interventional	Prevention	Randomized	Effects of Active Video Games in Physically Inactive Children	2		NA	1.196e-05	Linear mixed-effects model					NA	All	106	Completed	N/A
NCT03720938	4301324	7877309	Visual Reaction Times of Dominant Hand by Newtest 1000 Timer	NA	Active Video Games	Other	body weight	Body Weight|Self-Perception	Parallel Assignment	Interventional	Prevention	Randomized	Effects of Active Video Games in Physically Inactive Children	2		NA	0	ANCOVA					NA	All	106	Completed	N/A
NCT03720938	4301322	7877309	Visual Reaction Times of Dominant Hand by Newtest 1000 Timer	NA	Active Video Games	Other	body weight	Body Weight|Self-Perception	Parallel Assignment	Interventional	Prevention	Randomized	Effects of Active Video Games in Physically Inactive Children	2		NA	2.82e-05	Linear mixed-effects model					NA	All	106	Completed	N/A
NCT03720938	4301327	7877310	Body Fat Percentage as Determined by Siri Formula From Skinfold Thicknesses	NA	Active Video Games	Other	body weight	Body Weight|Self-Perception	Parallel Assignment	Interventional	Prevention	Randomized	Effects of Active Video Games in Physically Inactive Children	2		NA	0.259	ANCOVA					NA	All	106	Completed	N/A
NCT03720938	4301326	7877310	Body Fat Percentage as Determined by Siri Formula From Skinfold Thicknesses	NA	Active Video Games	Other	body weight	Body Weight|Self-Perception	Parallel Assignment	Interventional	Prevention	Randomized	Effects of Active Video Games in Physically Inactive Children	2		NA	0.22	Linear mixed-effects model					NA	All	106	Completed	N/A
NCT03720938	4301325	7877310	Body Fat Percentage as Determined by Siri Formula From Skinfold Thicknesses	NA	Active Video Games	Other	body weight	Body Weight|Self-Perception	Parallel Assignment	Interventional	Prevention	Randomized	Effects of Active Video Games in Physically Inactive Children	2		NA	0.250006	Linear mixed effects model					NA	All	106	Completed	N/A
NCT03720938	4301330	7877311	BMI z Score	NA	Active Video Games	Other	body weight	Body Weight|Self-Perception	Parallel Assignment	Interventional	Prevention	Randomized	Effects of Active Video Games in Physically Inactive Children	2		NA	0	ANCOVA					NA	All	106	Completed	N/A
NCT03720938	4301328	7877311	BMI z Score	NA	Active Video Games	Other	body weight	Body Weight|Self-Perception	Parallel Assignment	Interventional	Prevention	Randomized	Effects of Active Video Games in Physically Inactive Children	2		NA	0.000235	Linear mixed-effects model					NA	All	106	Completed	N/A
NCT03720938	4301329	7877311	BMI z Score	NA	Active Video Games	Other	body weight	Body Weight|Self-Perception	Parallel Assignment	Interventional	Prevention	Randomized	Effects of Active Video Games in Physically Inactive Children	2		NA	0.0001402	Linear mixed effects model					NA	All	106	Completed	N/A
NCT03720938	4301333	7877312	BMI Calculated as "Weight (kg) / Height (m^2)"	NA	Active Video Games	Other	body weight	Body Weight|Self-Perception	Parallel Assignment	Interventional	Prevention	Randomized	Effects of Active Video Games in Physically Inactive Children	2		NA	0	ANCOVA					NA	All	106	Completed	N/A
NCT03720938	4301331	7877312	BMI Calculated as "Weight (kg) / Height (m^2)"	NA	Active Video Games	Other	body weight	Body Weight|Self-Perception	Parallel Assignment	Interventional	Prevention	Randomized	Effects of Active Video Games in Physically Inactive Children	2		NA	3.67e-06	Linear mixed effects model					NA	All	106	Completed	N/A
NCT03720938	4301332	7877312	BMI Calculated as "Weight (kg) / Height (m^2)"	NA	Active Video Games	Other	body weight	Body Weight|Self-Perception	Parallel Assignment	Interventional	Prevention	Randomized	Effects of Active Video Games in Physically Inactive Children	2		NA	3.06e-06						NA	All	106	Completed	N/A
NCT03720938	4301336	7877313	Weight z Score	NA	Active Video Games	Other	body weight	Body Weight|Self-Perception	Parallel Assignment	Interventional	Prevention	Randomized	Effects of Active Video Games in Physically Inactive Children	2		NA	0.005	ANCOVA					NA	All	106	Completed	N/A
NCT03720938	4301335	7877313	Weight z Score	NA	Active Video Games	Other	body weight	Body Weight|Self-Perception	Parallel Assignment	Interventional	Prevention	Randomized	Effects of Active Video Games in Physically Inactive Children	2		NA	0.002	Linear mixed effects model					NA	All	106	Completed	N/A
NCT03720938	4301334	7877313	Weight z Score	NA	Active Video Games	Other	body weight	Body Weight|Self-Perception	Parallel Assignment	Interventional	Prevention	Randomized	Effects of Active Video Games in Physically Inactive Children	2		NA	0.00386	Linear mixed effects model					NA	All	106	Completed	N/A
NCT03720938	4301338	7877314	Weight in Kilograms	NA	Active Video Games	Other	body weight	Body Weight|Self-Perception	Parallel Assignment	Interventional	Prevention	Randomized	Effects of Active Video Games in Physically Inactive Children	2		NA	0.0002535	Linear mixed effects model					NA	All	106	Completed	N/A
NCT03720938	4301339	7877314	Weight in Kilograms	NA	Active Video Games	Other	body weight	Body Weight|Self-Perception	Parallel Assignment	Interventional	Prevention	Randomized	Effects of Active Video Games in Physically Inactive Children	2		NA	0.001	ANCOVA					NA	All	106	Completed	N/A
NCT03720938	4301337	7877314	Weight in Kilograms	NA	Active Video Games	Other	body weight	Body Weight|Self-Perception	Parallel Assignment	Interventional	Prevention	Randomized	Effects of Active Video Games in Physically Inactive Children	2		NA	0.000397	Linear mixed-effects model					NA	All	106	Completed	N/A
NCT03721172	4301282	7877287	Change From Baseline in Dermatology Life Quality Index (DLQI) Total Score at Week 16	apremilast	Apremilast|Placebo	Drug|Other	psoriasis	Psoriasis	Parallel Assignment	Interventional	Treatment	Randomized	Apremilast as a Direct Treatment for Mild-to-moderate Plaque Psoriasis Versus Placebo: an Analysis of Clinical Safety and Efficacy	3	Least squares mean difference	-2.9	0.0001	Mixed-effect model for repeated measures	-3.7	-2.1	95	Standard Error of the Mean	0.4	All	595	Completed	Phase 3
NCT03721172	4301283	7877288	Percentage of Participants With a Scalp Physician Global Assessment (ScPGA) Response at Week 16 Among Participants With Baseline scPGA Score ≥ 2 at Week 16	apremilast	Apremilast|Placebo	Drug|Other	psoriasis	Psoriasis	Parallel Assignment	Interventional	Treatment	Randomized	Apremilast as a Direct Treatment for Mild-to-moderate Plaque Psoriasis Versus Placebo: an Analysis of Clinical Safety and Efficacy	3	Adjusted difference	27.4	0.0001	Cochran-Mantel-Haenszel	18.6	36.3	95		NA	All	595	Completed	Phase 3
NCT03721172	4301284	7877289	Percentage of Participants With ≥ 4-point Reduction From Baseline in Whole Body Itch Numeric Rating Scale (NRS) Score at Week 16 Who Had Baseline Whole Body Itch NRS ≥ 4	apremilast	Apremilast|Placebo	Drug|Other	psoriasis	Psoriasis	Parallel Assignment	Interventional	Treatment	Randomized	Apremilast as a Direct Treatment for Mild-to-moderate Plaque Psoriasis Versus Placebo: an Analysis of Clinical Safety and Efficacy	3	Adjusted difference	24.7	0.0001	Cochran-Mantel-Haenszel	16.5	32.8	95		NA	All	595	Completed	Phase 3
NCT03721172	4301285	7877290	Percentage of Participants Who Achieved BSA ≤ 3% for Participants With Baseline Affected BSA > 3% at Week 16	apremilast	Apremilast|Placebo	Drug|Other	psoriasis	Psoriasis	Parallel Assignment	Interventional	Treatment	Randomized	Apremilast as a Direct Treatment for Mild-to-moderate Plaque Psoriasis Versus Placebo: an Analysis of Clinical Safety and Efficacy	3	Adjusted difference	38	0.0001	Cochran-Mantel-Haenszel	29.7	46.3	95		NA	All	595	Completed	Phase 3
NCT03721172	4301286	7877291	Change From Baseline in Total Psoriasis Area Severity Index (PASI) Score at Week 16	apremilast	Apremilast|Placebo	Drug|Other	psoriasis	Psoriasis	Parallel Assignment	Interventional	Treatment	Randomized	Apremilast as a Direct Treatment for Mild-to-moderate Plaque Psoriasis Versus Placebo: an Analysis of Clinical Safety and Efficacy	3	Least squares mean difference	-2.93	0.0001	Mixed-effect model for repeated measures	-3.47	-2.39	95	Standard Error of the Mean	0.27	All	595	Completed	Phase 3
NCT03721172	4301287	7877292	Change From Baseline in Percentage of Affected BSA at Week 16	apremilast	Apremilast|Placebo	Drug|Other	psoriasis	Psoriasis	Parallel Assignment	Interventional	Treatment	Randomized	Apremilast as a Direct Treatment for Mild-to-moderate Plaque Psoriasis Versus Placebo: an Analysis of Clinical Safety and Efficacy	3	Least squares mean difference	-3.38	0.0001	Mixed-effect model for repeated measures	-4.04	-2.73	95	Standard Error of the Mean	0.33	All	595	Completed	Phase 3
NCT03721172	4301288	7877293	Percentage of Participants With a ≥ 75 Percent (%) Improvement From Baseline in Affected Body Surface Area (BSA) at Week 16	apremilast	Apremilast|Placebo	Drug|Other	psoriasis	Psoriasis	Parallel Assignment	Interventional	Treatment	Randomized	Apremilast as a Direct Treatment for Mild-to-moderate Plaque Psoriasis Versus Placebo: an Analysis of Clinical Safety and Efficacy	3	Adjusted difference	25.6	0.0001	Cochran-Mantel-Haenszel	19.1	32.1	95		NA	All	595	Completed	Phase 3
NCT03721172	4301289	7877294	Percentage of Participants With a Static Physician Global Assessment (sPGA) Response at Week 16 During the Placebo-Controlled Phase	apremilast	Apremilast|Placebo	Drug|Other	psoriasis	Psoriasis	Parallel Assignment	Interventional	Treatment	Randomized	Apremilast as a Direct Treatment for Mild-to-moderate Plaque Psoriasis Versus Placebo: an Analysis of Clinical Safety and Efficacy	3	Adjusted difference	17.5	0.0001	Cochran-Mantel-Haenszel	12.2	22.8	95		NA	All	595	Completed	Phase 3
NCT03723980	4301251	7877145	Difference of Pain Scores Between Different Age Groups	propolis|calcium	Propolis|Calcium Hydroxide	Drug|Drug	pain, postoperative	Pain, Postoperative	Parallel Assignment	Interventional	Prevention	Randomized	Role of Propolis Paste in Preventing Pain After Root Canal Treatment.	2		NA	0.17						NA	All	80	Completed	Phase 3
NCT03723980	4301252	7877145	Difference of Pain Scores Between Different Age Groups	propolis|calcium	Propolis|Calcium Hydroxide	Drug|Drug	pain, postoperative	Pain, Postoperative	Parallel Assignment	Interventional	Prevention	Randomized	Role of Propolis Paste in Preventing Pain After Root Canal Treatment.	2		NA	0.55						NA	All	80	Completed	Phase 3
NCT03723980	4301255	7877145	Difference of Pain Scores Between Different Age Groups	propolis|calcium	Propolis|Calcium Hydroxide	Drug|Drug	pain, postoperative	Pain, Postoperative	Parallel Assignment	Interventional	Prevention	Randomized	Role of Propolis Paste in Preventing Pain After Root Canal Treatment.	2		NA	0.15						NA	All	80	Completed	Phase 3
NCT03723980	4301253	7877145	Difference of Pain Scores Between Different Age Groups	propolis|calcium	Propolis|Calcium Hydroxide	Drug|Drug	pain, postoperative	Pain, Postoperative	Parallel Assignment	Interventional	Prevention	Randomized	Role of Propolis Paste in Preventing Pain After Root Canal Treatment.	2		NA	0.13						NA	All	80	Completed	Phase 3
NCT03723980	4301254	7877145	Difference of Pain Scores Between Different Age Groups	propolis|calcium	Propolis|Calcium Hydroxide	Drug|Drug	pain, postoperative	Pain, Postoperative	Parallel Assignment	Interventional	Prevention	Randomized	Role of Propolis Paste in Preventing Pain After Root Canal Treatment.	2		NA	0.36						NA	All	80	Completed	Phase 3
NCT03723980	4301258	7877146	Difference of Pain Scores Between Males and Females	propolis|calcium	Propolis|Calcium Hydroxide	Drug|Drug	pain, postoperative	Pain, Postoperative	Parallel Assignment	Interventional	Prevention	Randomized	Role of Propolis Paste in Preventing Pain After Root Canal Treatment.	2	Mean Difference (Net)	5.5	0.035						NA	All	80	Completed	Phase 3
NCT03723980	4301259	7877146	Difference of Pain Scores Between Males and Females	propolis|calcium	Propolis|Calcium Hydroxide	Drug|Drug	pain, postoperative	Pain, Postoperative	Parallel Assignment	Interventional	Prevention	Randomized	Role of Propolis Paste in Preventing Pain After Root Canal Treatment.	2	Mean Difference (Net)	2.8	0.94						NA	All	80	Completed	Phase 3
NCT03723980	4301256	7877146	Difference of Pain Scores Between Males and Females	propolis|calcium	Propolis|Calcium Hydroxide	Drug|Drug	pain, postoperative	Pain, Postoperative	Parallel Assignment	Interventional	Prevention	Randomized	Role of Propolis Paste in Preventing Pain After Root Canal Treatment.	2	Median Difference (Net)	4.3	0.02						NA	All	80	Completed	Phase 3
NCT03723980	4301257	7877146	Difference of Pain Scores Between Males and Females	propolis|calcium	Propolis|Calcium Hydroxide	Drug|Drug	pain, postoperative	Pain, Postoperative	Parallel Assignment	Interventional	Prevention	Randomized	Role of Propolis Paste in Preventing Pain After Root Canal Treatment.	2	Mean Difference (Net)	4.4	0.023						NA	All	80	Completed	Phase 3
NCT03723980	4301260	7877146	Difference of Pain Scores Between Males and Females	propolis|calcium	Propolis|Calcium Hydroxide	Drug|Drug	pain, postoperative	Pain, Postoperative	Parallel Assignment	Interventional	Prevention	Randomized	Role of Propolis Paste in Preventing Pain After Root Canal Treatment.	2	Mean Difference (Net)	-0.6	0.412						NA	All	80	Completed	Phase 3
NCT03723980	4301265	7877147	Difference of Pain Score Between Different Time Intervals	propolis|calcium	Propolis|Calcium Hydroxide	Drug|Drug	pain, postoperative	Pain, Postoperative	Parallel Assignment	Interventional	Prevention	Randomized	Role of Propolis Paste in Preventing Pain After Root Canal Treatment.	2	Mean Difference (Net)	11.8	0				95	Standard Error of the Mean	2.9	All	80	Completed	Phase 3
NCT03723980	4301264	7877147	Difference of Pain Score Between Different Time Intervals	propolis|calcium	Propolis|Calcium Hydroxide	Drug|Drug	pain, postoperative	Pain, Postoperative	Parallel Assignment	Interventional	Prevention	Randomized	Role of Propolis Paste in Preventing Pain After Root Canal Treatment.	2	Mean Difference (Net)	-1.54	0.605				95	Standard Error of the Mean	2.9	All	80	Completed	Phase 3
NCT03723980	4301270	7877147	Difference of Pain Score Between Different Time Intervals	propolis|calcium	Propolis|Calcium Hydroxide	Drug|Drug	pain, postoperative	Pain, Postoperative	Parallel Assignment	Interventional	Prevention	Randomized	Role of Propolis Paste in Preventing Pain After Root Canal Treatment.	2	Mean Difference (Net)	2.97	0.334				95	Standard Error of the Mean	3	All	80	Completed	Phase 3
NCT03723980	4301269	7877147	Difference of Pain Score Between Different Time Intervals	propolis|calcium	Propolis|Calcium Hydroxide	Drug|Drug	pain, postoperative	Pain, Postoperative	Parallel Assignment	Interventional	Prevention	Randomized	Role of Propolis Paste in Preventing Pain After Root Canal Treatment.	2	Mean Difference (Net)	2.33	0.448				95	Standard Error of the Mean	3	All	80	Completed	Phase 3
NCT03723980	4301262	7877147	Difference of Pain Score Between Different Time Intervals	propolis|calcium	Propolis|Calcium Hydroxide	Drug|Drug	pain, postoperative	Pain, Postoperative	Parallel Assignment	Interventional	Prevention	Randomized	Role of Propolis Paste in Preventing Pain After Root Canal Treatment.	2	Mean Difference (Net)	1.69	0.574				95	Standard Error of the Mean	2.9	All	80	Completed	Phase 3
NCT03723980	4301266	7877147	Difference of Pain Score Between Different Time Intervals	propolis|calcium	Propolis|Calcium Hydroxide	Drug|Drug	pain, postoperative	Pain, Postoperative	Parallel Assignment	Interventional	Prevention	Randomized	Role of Propolis Paste in Preventing Pain After Root Canal Treatment.	2	Mean Difference (Net)	0.67	0.828				95	Standard Error of the Mean	3	All	80	Completed	Phase 3
NCT03723980	4301263	7877147	Difference of Pain Score Between Different Time Intervals	propolis|calcium	Propolis|Calcium Hydroxide	Drug|Drug	pain, postoperative	Pain, Postoperative	Parallel Assignment	Interventional	Prevention	Randomized	Role of Propolis Paste in Preventing Pain After Root Canal Treatment.	2	Mean Difference (Net)	5.23	0.8				95	Standard Error of the Mean	2.9	All	80	Completed	Phase 3
NCT03723980	4301261	7877147	Difference of Pain Score Between Different Time Intervals	propolis|calcium	Propolis|Calcium Hydroxide	Drug|Drug	pain, postoperative	Pain, Postoperative	Parallel Assignment	Interventional	Prevention	Randomized	Role of Propolis Paste in Preventing Pain After Root Canal Treatment.	2	Mean Difference (Net)	0.77	0.796				95	Standard Error of the Mean	2.9	All	80	Completed	Phase 3
NCT03723980	4301268	7877147	Difference of Pain Score Between Different Time Intervals	propolis|calcium	Propolis|Calcium Hydroxide	Drug|Drug	pain, postoperative	Pain, Postoperative	Parallel Assignment	Interventional	Prevention	Randomized	Role of Propolis Paste in Preventing Pain After Root Canal Treatment.	2	Mean Difference (Net)	5.88	0.056				95	Standard Error of the Mean	3	All	80	Completed	Phase 3
NCT03723980	4301267	7877147	Difference of Pain Score Between Different Time Intervals	propolis|calcium	Propolis|Calcium Hydroxide	Drug|Drug	pain, postoperative	Pain, Postoperative	Parallel Assignment	Interventional	Prevention	Randomized	Role of Propolis Paste in Preventing Pain After Root Canal Treatment.	2	Mean Difference (Net)	0.94	0.76				95	Standard Error of the Mean	3	All	80	Completed	Phase 3
NCT03723980	4301272	7877149	Pain Intensity Measure: Visual Analogue Pain Scale	propolis|calcium	Propolis|Calcium Hydroxide	Drug|Drug	pain, postoperative	Pain, Postoperative	Parallel Assignment	Interventional	Prevention	Randomized	Role of Propolis Paste in Preventing Pain After Root Canal Treatment.	2	Mean Difference (Net)	-0.82	0.786				95		NA	All	80	Completed	Phase 3
NCT03723980	4301274	7877149	Pain Intensity Measure: Visual Analogue Pain Scale	propolis|calcium	Propolis|Calcium Hydroxide	Drug|Drug	pain, postoperative	Pain, Postoperative	Parallel Assignment	Interventional	Prevention	Randomized	Role of Propolis Paste in Preventing Pain After Root Canal Treatment.	2	Mean Difference (Net)	-0.92	0.764				95		NA	All	80	Completed	Phase 3
NCT03723980	4301273	7877149	Pain Intensity Measure: Visual Analogue Pain Scale	propolis|calcium	Propolis|Calcium Hydroxide	Drug|Drug	pain, postoperative	Pain, Postoperative	Parallel Assignment	Interventional	Prevention	Randomized	Role of Propolis Paste in Preventing Pain After Root Canal Treatment.	2	Mean Difference (Net)	-1.57	0.605				95		NA	All	80	Completed	Phase 3
NCT03723980	4301271	7877149	Pain Intensity Measure: Visual Analogue Pain Scale	propolis|calcium	Propolis|Calcium Hydroxide	Drug|Drug	pain, postoperative	Pain, Postoperative	Parallel Assignment	Interventional	Prevention	Randomized	Role of Propolis Paste in Preventing Pain After Root Canal Treatment.	2	Mean Difference (Net)	-0.72	0.813				95		NA	All	80	Completed	Phase 3
NCT03723980	4301275	7877149	Pain Intensity Measure: Visual Analogue Pain Scale	propolis|calcium	Propolis|Calcium Hydroxide	Drug|Drug	pain, postoperative	Pain, Postoperative	Parallel Assignment	Interventional	Prevention	Randomized	Role of Propolis Paste in Preventing Pain After Root Canal Treatment.	2	Mean Difference (Net)	2.96	0.329				95		NA	All	80	Completed	Phase 3
NCT03724981	4301244	7877097	Participant Preference Between 2 Injection Devices Based on Ease of Use	dulaglutide	Dulaglutide Pen|Semaglutide Pen	Drug|Drug	diabetes mellitus, type 2	Diabetes Mellitus, Type 2	Crossover Assignment	Interventional	Other	Randomized	A Study Comparing the Dulaglutide Pen and the Semaglutide Pen	2		NA	0.0001	Prescott test					NA	All	312	Completed	Phase 4
NCT03724981	4301245	7877098	Participant Preference Between 2 Injection Devices Based on Global Preference Item	dulaglutide	Dulaglutide Pen|Semaglutide Pen	Drug|Drug	diabetes mellitus, type 2	Diabetes Mellitus, Type 2	Crossover Assignment	Interventional	Other	Randomized	A Study Comparing the Dulaglutide Pen and the Semaglutide Pen	2		NA	0.0001	Prescott test					NA	All	312	Completed	Phase 4
NCT03725033	4301240	7877093	Change in HbA1c	NA	Subetta|Placebo	Drug|Drug	glucose intolerance	Impaired Glucose Tolerance	Parallel Assignment	Interventional	Treatment	Randomized	Clinical Trial of Efficacy and Safety of Subetta in the Treatment of Impaired Glucose Tolerance	2		NA	0.79	Wilcoxon (Mann-Whitney)					NA	All	538	Completed	Phase 3
NCT03725033	4301241	7877094	Change in Fasting Plasma Glucose.	NA	Subetta|Placebo	Drug|Drug	glucose intolerance	Impaired Glucose Tolerance	Parallel Assignment	Interventional	Treatment	Randomized	Clinical Trial of Efficacy and Safety of Subetta in the Treatment of Impaired Glucose Tolerance	2		NA	0.99	Wilcoxon (Mann-Whitney)					NA	All	538	Completed	Phase 3
NCT03725033	4301242	7877095	Percentage of Patients With 2-hour Plasma Glucose <7.8 mmol / L.	NA	Subetta|Placebo	Drug|Drug	glucose intolerance	Impaired Glucose Tolerance	Parallel Assignment	Interventional	Treatment	Randomized	Clinical Trial of Efficacy and Safety of Subetta in the Treatment of Impaired Glucose Tolerance	2		NA	0.0805	Fisher Exact					NA	All	538	Completed	Phase 3
NCT03725033	4301243	7877096	Change 2-hour Plasma Glucose (During Oral Glucose Tolerance Test).	NA	Subetta|Placebo	Drug|Drug	glucose intolerance	Impaired Glucose Tolerance	Parallel Assignment	Interventional	Treatment	Randomized	Clinical Trial of Efficacy and Safety of Subetta in the Treatment of Impaired Glucose Tolerance	2		NA	0.0028	Wilcoxon (Mann-Whitney)					NA	All	538	Completed	Phase 3
NCT03725722	4301224	7877082	Time to vIGA-AD TS	NA	Delgocitinib cream|Delgocitinib cream vehicle	Drug|Drug	eczema|dermatitis|dermatitis, atopic	Atopic Dermatitis	Parallel Assignment	Interventional	Treatment	Randomized	Dose-ranging Trial to Evaluate Delgocitinib Cream 1, 3, 8, and 20 mg/g Compared to Delgocitinib Cream Vehicle Over an 8-week Treatment Period in Adult Subjects With Atopic Dermatitis.	5		NA	0.05	Log Rank					NA	All	251	Completed	Phase 2
NCT03725722	4301221	7877082	Time to vIGA-AD TS	NA	Delgocitinib cream|Delgocitinib cream vehicle	Drug|Drug	eczema|dermatitis|dermatitis, atopic	Atopic Dermatitis	Parallel Assignment	Interventional	Treatment	Randomized	Dose-ranging Trial to Evaluate Delgocitinib Cream 1, 3, 8, and 20 mg/g Compared to Delgocitinib Cream Vehicle Over an 8-week Treatment Period in Adult Subjects With Atopic Dermatitis.	5		NA	0.001	Log Rank					NA	All	251	Completed	Phase 2
NCT03725722	4301223	7877082	Time to vIGA-AD TS	NA	Delgocitinib cream|Delgocitinib cream vehicle	Drug|Drug	eczema|dermatitis|dermatitis, atopic	Atopic Dermatitis	Parallel Assignment	Interventional	Treatment	Randomized	Dose-ranging Trial to Evaluate Delgocitinib Cream 1, 3, 8, and 20 mg/g Compared to Delgocitinib Cream Vehicle Over an 8-week Treatment Period in Adult Subjects With Atopic Dermatitis.	5		NA	0.05						NA	All	251	Completed	Phase 2
NCT03725722	4301222	7877082	Time to vIGA-AD TS	NA	Delgocitinib cream|Delgocitinib cream vehicle	Drug|Drug	eczema|dermatitis|dermatitis, atopic	Atopic Dermatitis	Parallel Assignment	Interventional	Treatment	Randomized	Dose-ranging Trial to Evaluate Delgocitinib Cream 1, 3, 8, and 20 mg/g Compared to Delgocitinib Cream Vehicle Over an 8-week Treatment Period in Adult Subjects With Atopic Dermatitis.	5		NA	0.05	Log Rank					NA	All	251	Completed	Phase 2
NCT03725722	4301226	7877083	EASI75 at Week 8	NA	Delgocitinib cream|Delgocitinib cream vehicle	Drug|Drug	eczema|dermatitis|dermatitis, atopic	Atopic Dermatitis	Parallel Assignment	Interventional	Treatment	Randomized	Dose-ranging Trial to Evaluate Delgocitinib Cream 1, 3, 8, and 20 mg/g Compared to Delgocitinib Cream Vehicle Over an 8-week Treatment Period in Adult Subjects With Atopic Dermatitis.	5	Risk Difference (RD)	35.3	0.0005	Cochran-Mantel-Haenszel	17.5	53.2	95		NA	All	251	Completed	Phase 2
NCT03725722	4301228	7877083	EASI75 at Week 8	NA	Delgocitinib cream|Delgocitinib cream vehicle	Drug|Drug	eczema|dermatitis|dermatitis, atopic	Atopic Dermatitis	Parallel Assignment	Interventional	Treatment	Randomized	Dose-ranging Trial to Evaluate Delgocitinib Cream 1, 3, 8, and 20 mg/g Compared to Delgocitinib Cream Vehicle Over an 8-week Treatment Period in Adult Subjects With Atopic Dermatitis.	5	Risk Difference (RD)	19.7	0.05	Cochran-Mantel-Haenszel	1.8	37.6	95		NA	All	251	Completed	Phase 2
NCT03725722	4301229	7877083	EASI75 at Week 8	NA	Delgocitinib cream|Delgocitinib cream vehicle	Drug|Drug	eczema|dermatitis|dermatitis, atopic	Atopic Dermatitis	Parallel Assignment	Interventional	Treatment	Randomized	Dose-ranging Trial to Evaluate Delgocitinib Cream 1, 3, 8, and 20 mg/g Compared to Delgocitinib Cream Vehicle Over an 8-week Treatment Period in Adult Subjects With Atopic Dermatitis.	5		NA	0.0001	Multiple contrast test					NA	All	251	Completed	Phase 2
NCT03725722	4301225	7877083	EASI75 at Week 8	NA	Delgocitinib cream|Delgocitinib cream vehicle	Drug|Drug	eczema|dermatitis|dermatitis, atopic	Atopic Dermatitis	Parallel Assignment	Interventional	Treatment	Randomized	Dose-ranging Trial to Evaluate Delgocitinib Cream 1, 3, 8, and 20 mg/g Compared to Delgocitinib Cream Vehicle Over an 8-week Treatment Period in Adult Subjects With Atopic Dermatitis.	5	Risk Difference (RD)	45.4	0.0001	Cochran-Mantel-Haenszel	28.1	62.8	95		NA	All	251	Completed	Phase 2
NCT03725722	4301227	7877083	EASI75 at Week 8	NA	Delgocitinib cream|Delgocitinib cream vehicle	Drug|Drug	eczema|dermatitis|dermatitis, atopic	Atopic Dermatitis	Parallel Assignment	Interventional	Treatment	Randomized	Dose-ranging Trial to Evaluate Delgocitinib Cream 1, 3, 8, and 20 mg/g Compared to Delgocitinib Cream Vehicle Over an 8-week Treatment Period in Adult Subjects With Atopic Dermatitis.	5	Risk Difference (RD)	23.5	0.05	Cochran-Mantel-Haenszel	5.8	41.2	95		NA	All	251	Completed	Phase 2
NCT03725722	4301230	7877084	Validated Investigator Global Assessment Scale for Atopic Dermatitis (vIGA-AD) Score of 0 (Clear) or 1 (Almost Clear) With ≥2-step Improvement (vIGA-AD TS) From Baseline to Week 8.	NA	Delgocitinib cream|Delgocitinib cream vehicle	Drug|Drug	eczema|dermatitis|dermatitis, atopic	Atopic Dermatitis	Parallel Assignment	Interventional	Treatment	Randomized	Dose-ranging Trial to Evaluate Delgocitinib Cream 1, 3, 8, and 20 mg/g Compared to Delgocitinib Cream Vehicle Over an 8-week Treatment Period in Adult Subjects With Atopic Dermatitis.	5	Risk Difference (RD)	38.3	0.0001	Cochran-Mantel-Haenszel	22.3	54.3	95		NA	All	251	Completed	Phase 2
NCT03725722	4301234	7877084	Validated Investigator Global Assessment Scale for Atopic Dermatitis (vIGA-AD) Score of 0 (Clear) or 1 (Almost Clear) With ≥2-step Improvement (vIGA-AD TS) From Baseline to Week 8.	NA	Delgocitinib cream|Delgocitinib cream vehicle	Drug|Drug	eczema|dermatitis|dermatitis, atopic	Atopic Dermatitis	Parallel Assignment	Interventional	Treatment	Randomized	Dose-ranging Trial to Evaluate Delgocitinib Cream 1, 3, 8, and 20 mg/g Compared to Delgocitinib Cream Vehicle Over an 8-week Treatment Period in Adult Subjects With Atopic Dermatitis.	5		NA	0.0001	Multiple contrast test					NA	All	251	Completed	Phase 2
NCT03725722	4301232	7877084	Validated Investigator Global Assessment Scale for Atopic Dermatitis (vIGA-AD) Score of 0 (Clear) or 1 (Almost Clear) With ≥2-step Improvement (vIGA-AD TS) From Baseline to Week 8.	NA	Delgocitinib cream|Delgocitinib cream vehicle	Drug|Drug	eczema|dermatitis|dermatitis, atopic	Atopic Dermatitis	Parallel Assignment	Interventional	Treatment	Randomized	Dose-ranging Trial to Evaluate Delgocitinib Cream 1, 3, 8, and 20 mg/g Compared to Delgocitinib Cream Vehicle Over an 8-week Treatment Period in Adult Subjects With Atopic Dermatitis.	5	Risk Difference (RD)	19.3	0.05	Cochran-Mantel-Haenszel	3.9	34.6	95		NA	All	251	Completed	Phase 2
NCT03725722	4301231	7877084	Validated Investigator Global Assessment Scale for Atopic Dermatitis (vIGA-AD) Score of 0 (Clear) or 1 (Almost Clear) With ≥2-step Improvement (vIGA-AD TS) From Baseline to Week 8.	NA	Delgocitinib cream|Delgocitinib cream vehicle	Drug|Drug	eczema|dermatitis|dermatitis, atopic	Atopic Dermatitis	Parallel Assignment	Interventional	Treatment	Randomized	Dose-ranging Trial to Evaluate Delgocitinib Cream 1, 3, 8, and 20 mg/g Compared to Delgocitinib Cream Vehicle Over an 8-week Treatment Period in Adult Subjects With Atopic Dermatitis.	5	Risk Difference (RD)	20.3	0.05	Cochran-Mantel-Haenszel	5.4	35.2	95		NA	All	251	Completed	Phase 2
NCT03725722	4301233	7877084	Validated Investigator Global Assessment Scale for Atopic Dermatitis (vIGA-AD) Score of 0 (Clear) or 1 (Almost Clear) With ≥2-step Improvement (vIGA-AD TS) From Baseline to Week 8.	NA	Delgocitinib cream|Delgocitinib cream vehicle	Drug|Drug	eczema|dermatitis|dermatitis, atopic	Atopic Dermatitis	Parallel Assignment	Interventional	Treatment	Randomized	Dose-ranging Trial to Evaluate Delgocitinib Cream 1, 3, 8, and 20 mg/g Compared to Delgocitinib Cream Vehicle Over an 8-week Treatment Period in Adult Subjects With Atopic Dermatitis.	5	Risk Difference (RD)	8.2	0.05	Cochran-Mantel-Haenszel	-5.6	21.9	95		NA	All	251	Completed	Phase 2
NCT03725722	4301238	7877085	Change From Baseline (Week 0) to Week 8 in Eczema Area and Severity Index (EASI) Score.	NA	Delgocitinib cream|Delgocitinib cream vehicle	Drug|Drug	eczema|dermatitis|dermatitis, atopic	Atopic Dermatitis	Parallel Assignment	Interventional	Treatment	Randomized	Dose-ranging Trial to Evaluate Delgocitinib Cream 1, 3, 8, and 20 mg/g Compared to Delgocitinib Cream Vehicle Over an 8-week Treatment Period in Adult Subjects With Atopic Dermatitis.	5	Mean Difference (Net)	-3.1	0.01	Mixed Models Analysis	-5	-1.3	95		NA	All	251	Completed	Phase 2
NCT03725722	4301237	7877085	Change From Baseline (Week 0) to Week 8 in Eczema Area and Severity Index (EASI) Score.	NA	Delgocitinib cream|Delgocitinib cream vehicle	Drug|Drug	eczema|dermatitis|dermatitis, atopic	Atopic Dermatitis	Parallel Assignment	Interventional	Treatment	Randomized	Dose-ranging Trial to Evaluate Delgocitinib Cream 1, 3, 8, and 20 mg/g Compared to Delgocitinib Cream Vehicle Over an 8-week Treatment Period in Adult Subjects With Atopic Dermatitis.	5	Mean Difference (Net)	-3	0.05	Mixed Models Analysis	-4.8	-1.2	95		NA	All	251	Completed	Phase 2
NCT03725722	4301239	7877085	Change From Baseline (Week 0) to Week 8 in Eczema Area and Severity Index (EASI) Score.	NA	Delgocitinib cream|Delgocitinib cream vehicle	Drug|Drug	eczema|dermatitis|dermatitis, atopic	Atopic Dermatitis	Parallel Assignment	Interventional	Treatment	Randomized	Dose-ranging Trial to Evaluate Delgocitinib Cream 1, 3, 8, and 20 mg/g Compared to Delgocitinib Cream Vehicle Over an 8-week Treatment Period in Adult Subjects With Atopic Dermatitis.	5		NA	0.0001						NA	All	251	Completed	Phase 2
NCT03725722	4301235	7877085	Change From Baseline (Week 0) to Week 8 in Eczema Area and Severity Index (EASI) Score.	NA	Delgocitinib cream|Delgocitinib cream vehicle	Drug|Drug	eczema|dermatitis|dermatitis, atopic	Atopic Dermatitis	Parallel Assignment	Interventional	Treatment	Randomized	Dose-ranging Trial to Evaluate Delgocitinib Cream 1, 3, 8, and 20 mg/g Compared to Delgocitinib Cream Vehicle Over an 8-week Treatment Period in Adult Subjects With Atopic Dermatitis.	5	Median Difference (Net)	-5.7	0.0001	Mixed Models Analysis	-7.5	-3.9	95		NA	All	251	Completed	Phase 2
NCT03725722	4301236	7877085	Change From Baseline (Week 0) to Week 8 in Eczema Area and Severity Index (EASI) Score.	NA	Delgocitinib cream|Delgocitinib cream vehicle	Drug|Drug	eczema|dermatitis|dermatitis, atopic	Atopic Dermatitis	Parallel Assignment	Interventional	Treatment	Randomized	Dose-ranging Trial to Evaluate Delgocitinib Cream 1, 3, 8, and 20 mg/g Compared to Delgocitinib Cream Vehicle Over an 8-week Treatment Period in Adult Subjects With Atopic Dermatitis.	5	Mean Difference (Net)	-4	0.0001	Mixed Models Analysis	-5.8	-2.1	95		NA	All	251	Completed	Phase 2
NCT03725852	4301206	7877075	Percentage of SGRQ Responders	NA	GLPG1205|Placebo	Drug|Drug	idiopathic pulmonary fibrosis|pulmonary fibrosis|fibrosis	Idiopathic Pulmonary Fibrosis	Parallel Assignment	Interventional	Treatment	Randomized	A Clinical Study to Test How Effective and Safe GLPG1205 is for Patients With Idiopathic Pulmonary Fibrosis (IPF)	2		NA	1	Fisher Exact					NA	All	69	Completed	Phase 2
NCT03725852	4301207	7877076	Change From Baseline in SGRQ Domain Score at Week 26	NA	GLPG1205|Placebo	Drug|Drug	idiopathic pulmonary fibrosis|pulmonary fibrosis|fibrosis	Idiopathic Pulmonary Fibrosis	Parallel Assignment	Interventional	Treatment	Randomized	A Clinical Study to Test How Effective and Safe GLPG1205 is for Patients With Idiopathic Pulmonary Fibrosis (IPF)	2	Weighted LS mean difference	-0.2	0.961	ANCOVA	-8.32	7.92	95	Standard Error of the Mean	4.029	All	69	Completed	Phase 2
NCT03725852	4301208	7877076	Change From Baseline in SGRQ Domain Score at Week 26	NA	GLPG1205|Placebo	Drug|Drug	idiopathic pulmonary fibrosis|pulmonary fibrosis|fibrosis	Idiopathic Pulmonary Fibrosis	Parallel Assignment	Interventional	Treatment	Randomized	A Clinical Study to Test How Effective and Safe GLPG1205 is for Patients With Idiopathic Pulmonary Fibrosis (IPF)	2	Weighted LS mean difference	-4.14	0.416	ANCOVA	-14.29	6.02	95	Standard Error of the Mean	5.038	All	69	Completed	Phase 2
NCT03725852	4301209	7877076	Change From Baseline in SGRQ Domain Score at Week 26	NA	GLPG1205|Placebo	Drug|Drug	idiopathic pulmonary fibrosis|pulmonary fibrosis|fibrosis	Idiopathic Pulmonary Fibrosis	Parallel Assignment	Interventional	Treatment	Randomized	A Clinical Study to Test How Effective and Safe GLPG1205 is for Patients With Idiopathic Pulmonary Fibrosis (IPF)	2	Weighted LS mean difference	-0.72	0.875	ANCOVA	-9.98	8.53	95	Standard Error of the Mean	4.591	All	69	Completed	Phase 2
NCT03725852	4301210	7877077	Change From Baseline in St.George's Respiratory Questionnaire (SGRQ) Total Score at Week 26	NA	GLPG1205|Placebo	Drug|Drug	idiopathic pulmonary fibrosis|pulmonary fibrosis|fibrosis	Idiopathic Pulmonary Fibrosis	Parallel Assignment	Interventional	Treatment	Randomized	A Clinical Study to Test How Effective and Safe GLPG1205 is for Patients With Idiopathic Pulmonary Fibrosis (IPF)	2	Weighted LS mean difference.	-1.58	0.673	ANCOVA	-9.06	5.91	95	Standard Error of the Mean	3.71	All	69	Completed	Phase 2
NCT03725852	4301211	7877078	Change From Baseline in Total Distance Walked in Six-minute Walk Test (6MWT) at Week 26	NA	GLPG1205|Placebo	Drug|Drug	idiopathic pulmonary fibrosis|pulmonary fibrosis|fibrosis	Idiopathic Pulmonary Fibrosis	Parallel Assignment	Interventional	Treatment	Randomized	A Clinical Study to Test How Effective and Safe GLPG1205 is for Patients With Idiopathic Pulmonary Fibrosis (IPF)	2	Weighted LS mean difference	-9.11	0.565	ANCOVA	-40.87	22.64	95	Standard Error of the Mean	15.713	All	69	Completed	Phase 2
NCT03725852	4301215	7877079	Time to Any Major Events Depicted by Cumulative Percentage of Participants With All-cause Deaths, Respiratory-related Deaths, All-cause Hospitalizations, and Respiratory-related Hospitalizations	NA	GLPG1205|Placebo	Drug|Drug	idiopathic pulmonary fibrosis|pulmonary fibrosis|fibrosis	Idiopathic Pulmonary Fibrosis	Parallel Assignment	Interventional	Treatment	Randomized	A Clinical Study to Test How Effective and Safe GLPG1205 is for Patients With Idiopathic Pulmonary Fibrosis (IPF)	2		NA	0.397	Log Rank					NA	All	69	Completed	Phase 2
NCT03725852	4301213	7877079	Time to Any Major Events Depicted by Cumulative Percentage of Participants With All-cause Deaths, Respiratory-related Deaths, All-cause Hospitalizations, and Respiratory-related Hospitalizations	NA	GLPG1205|Placebo	Drug|Drug	idiopathic pulmonary fibrosis|pulmonary fibrosis|fibrosis	Idiopathic Pulmonary Fibrosis	Parallel Assignment	Interventional	Treatment	Randomized	A Clinical Study to Test How Effective and Safe GLPG1205 is for Patients With Idiopathic Pulmonary Fibrosis (IPF)	2		NA	0.131	Log Rank					NA	All	69	Completed	Phase 2
NCT03725852	4301212	7877079	Time to Any Major Events Depicted by Cumulative Percentage of Participants With All-cause Deaths, Respiratory-related Deaths, All-cause Hospitalizations, and Respiratory-related Hospitalizations	NA	GLPG1205|Placebo	Drug|Drug	idiopathic pulmonary fibrosis|pulmonary fibrosis|fibrosis	Idiopathic Pulmonary Fibrosis	Parallel Assignment	Interventional	Treatment	Randomized	A Clinical Study to Test How Effective and Safe GLPG1205 is for Patients With Idiopathic Pulmonary Fibrosis (IPF)	2		NA	0.762	Log Rank					NA	All	69	Completed	Phase 2
NCT03725852	4301214	7877079	Time to Any Major Events Depicted by Cumulative Percentage of Participants With All-cause Deaths, Respiratory-related Deaths, All-cause Hospitalizations, and Respiratory-related Hospitalizations	NA	GLPG1205|Placebo	Drug|Drug	idiopathic pulmonary fibrosis|pulmonary fibrosis|fibrosis	Idiopathic Pulmonary Fibrosis	Parallel Assignment	Interventional	Treatment	Randomized	A Clinical Study to Test How Effective and Safe GLPG1205 is for Patients With Idiopathic Pulmonary Fibrosis (IPF)	2		NA	0.397	Log Rank					NA	All	69	Completed	Phase 2
NCT03725852	4301218	7877080	Number of Participants With Treatment-Emergent Adverse Events (TEAEs), Serious TEAEs, TEAEs Related to Study Drug, and TEAEs Leading to Study Drug Discontinuation	NA	GLPG1205|Placebo	Drug|Drug	idiopathic pulmonary fibrosis|pulmonary fibrosis|fibrosis	Idiopathic Pulmonary Fibrosis	Parallel Assignment	Interventional	Treatment	Randomized	A Clinical Study to Test How Effective and Safe GLPG1205 is for Patients With Idiopathic Pulmonary Fibrosis (IPF)	2	Difference in Percentage	15.7	NA		-3	30.7	95		NA	All	69	Completed	Phase 2
NCT03725852	4301216	7877080	Number of Participants With Treatment-Emergent Adverse Events (TEAEs), Serious TEAEs, TEAEs Related to Study Drug, and TEAEs Leading to Study Drug Discontinuation	NA	GLPG1205|Placebo	Drug|Drug	idiopathic pulmonary fibrosis|pulmonary fibrosis|fibrosis	Idiopathic Pulmonary Fibrosis	Parallel Assignment	Interventional	Treatment	Randomized	A Clinical Study to Test How Effective and Safe GLPG1205 is for Patients With Idiopathic Pulmonary Fibrosis (IPF)	2	Difference in Percentage	22.2	NA		6.7	36.4	95		NA	All	69	Completed	Phase 2
NCT03725852	4301217	7877080	Number of Participants With Treatment-Emergent Adverse Events (TEAEs), Serious TEAEs, TEAEs Related to Study Drug, and TEAEs Leading to Study Drug Discontinuation	NA	GLPG1205|Placebo	Drug|Drug	idiopathic pulmonary fibrosis|pulmonary fibrosis|fibrosis	Idiopathic Pulmonary Fibrosis	Parallel Assignment	Interventional	Treatment	Randomized	A Clinical Study to Test How Effective and Safe GLPG1205 is for Patients With Idiopathic Pulmonary Fibrosis (IPF)	2	Difference in Percentage	31.4	NA		8.2	49.4	95		NA	All	69	Completed	Phase 2
NCT03725852	4301219	7877080	Number of Participants With Treatment-Emergent Adverse Events (TEAEs), Serious TEAEs, TEAEs Related to Study Drug, and TEAEs Leading to Study Drug Discontinuation	NA	GLPG1205|Placebo	Drug|Drug	idiopathic pulmonary fibrosis|pulmonary fibrosis|fibrosis	Idiopathic Pulmonary Fibrosis	Parallel Assignment	Interventional	Treatment	Randomized	A Clinical Study to Test How Effective and Safe GLPG1205 is for Patients With Idiopathic Pulmonary Fibrosis (IPF)	2	Difference in Percentage	1.7	NA		-17.3	24.5	95		NA	All	69	Completed	Phase 2
NCT03725852	4301220	7877081	Change From Baseline in Forced Vital Capacity (FVC) at Week 26	NA	GLPG1205|Placebo	Drug|Drug	idiopathic pulmonary fibrosis|pulmonary fibrosis|fibrosis	Idiopathic Pulmonary Fibrosis	Parallel Assignment	Interventional	Treatment	Randomized	A Clinical Study to Test How Effective and Safe GLPG1205 is for Patients With Idiopathic Pulmonary Fibrosis (IPF)	2	Least square (LS) mean difference	42.33	0.495	ANCOVA	-81.84	166.49	95	Standard Error of the Mean	61.483	All	69	Completed	Phase 2
NCT03727854	4301196	7877024	Change in Homeostatic Model Assessment of β-cell Function (HOMA-beta) From Baseline	NA	Premeal protein enriched bar|Dietary modification	Dietary Supplement|Behavioral	diabetes mellitus, type 2|diabetes mellitus	Patients With Type 2 Diabetes	Parallel Assignment	Interventional	Basic Science	Randomized	Effect of Premeal Protein-bar on Glycemic Control in Patients With Type 2 Diabetes	2		NA	0.639	t-test, 2 sided					NA	All	40	Completed	N/A
NCT03727854	4301197	7877025	Change in Homeostatic Model Assessment of Insulin Resistance (HOMA-IR) From Baseline	NA	Premeal protein enriched bar|Dietary modification	Dietary Supplement|Behavioral	diabetes mellitus, type 2|diabetes mellitus	Patients With Type 2 Diabetes	Parallel Assignment	Interventional	Basic Science	Randomized	Effect of Premeal Protein-bar on Glycemic Control in Patients With Type 2 Diabetes	2		NA	0.652	t-test, 2 sided					NA	All	40	Completed	N/A
NCT03727854	4301198	7877026	Change in Blood Low-density Lipoprotein Level From Baseline	NA	Premeal protein enriched bar|Dietary modification	Dietary Supplement|Behavioral	diabetes mellitus, type 2|diabetes mellitus	Patients With Type 2 Diabetes	Parallel Assignment	Interventional	Basic Science	Randomized	Effect of Premeal Protein-bar on Glycemic Control in Patients With Type 2 Diabetes	2		NA	0.551	t-test, 2 sided					NA	All	40	Completed	N/A
NCT03727854	4301199	7877027	Change in Blood High-density Lipoprotein Level From Baseline	NA	Premeal protein enriched bar|Dietary modification	Dietary Supplement|Behavioral	diabetes mellitus, type 2|diabetes mellitus	Patients With Type 2 Diabetes	Parallel Assignment	Interventional	Basic Science	Randomized	Effect of Premeal Protein-bar on Glycemic Control in Patients With Type 2 Diabetes	2		NA	0.74	t-test, 2 sided					NA	All	40	Completed	N/A
NCT03727854	4301200	7877028	Change in Blood Triglyceride Level From Baseline	NA	Premeal protein enriched bar|Dietary modification	Dietary Supplement|Behavioral	diabetes mellitus, type 2|diabetes mellitus	Patients With Type 2 Diabetes	Parallel Assignment	Interventional	Basic Science	Randomized	Effect of Premeal Protein-bar on Glycemic Control in Patients With Type 2 Diabetes	2		NA	0.823	t-test, 2 sided					NA	All	40	Completed	N/A
NCT03727854	4301201	7877029	Change in Waist Circumference From Baseline	NA	Premeal protein enriched bar|Dietary modification	Dietary Supplement|Behavioral	diabetes mellitus, type 2|diabetes mellitus	Patients With Type 2 Diabetes	Parallel Assignment	Interventional	Basic Science	Randomized	Effect of Premeal Protein-bar on Glycemic Control in Patients With Type 2 Diabetes	2		NA	0.617	t-test, 2 sided					NA	All	40	Completed	N/A
NCT03727854	4301202	7877030	Change in Body Weight From Baseline	NA	Premeal protein enriched bar|Dietary modification	Dietary Supplement|Behavioral	diabetes mellitus, type 2|diabetes mellitus	Patients With Type 2 Diabetes	Parallel Assignment	Interventional	Basic Science	Randomized	Effect of Premeal Protein-bar on Glycemic Control in Patients With Type 2 Diabetes	2		NA	0.608	t-test, 2 sided					NA	All	40	Completed	N/A
NCT03727854	4301203	7877031	Change in Fasting Blood Glucose Level From Baseline	NA	Premeal protein enriched bar|Dietary modification	Dietary Supplement|Behavioral	diabetes mellitus, type 2|diabetes mellitus	Patients With Type 2 Diabetes	Parallel Assignment	Interventional	Basic Science	Randomized	Effect of Premeal Protein-bar on Glycemic Control in Patients With Type 2 Diabetes	2		NA	0.971	t-test, 2 sided					NA	All	40	Completed	N/A
NCT03727854	4301204	7877032	Change in HbA1c From Baseline	NA	Premeal protein enriched bar|Dietary modification	Dietary Supplement|Behavioral	diabetes mellitus, type 2|diabetes mellitus	Patients With Type 2 Diabetes	Parallel Assignment	Interventional	Basic Science	Randomized	Effect of Premeal Protein-bar on Glycemic Control in Patients With Type 2 Diabetes	2		NA	0.933	t-test, 2 sided					NA	All	40	Completed	N/A
NCT03730961	4301185	7876983	Ratio Urinary Sodium (Na) to Urinary Furosemide at 8 Hours Post-start Infusion	furosemide	BMS-986231|Furosemide|Placebo	Drug|Drug|Drug	heart failure	Cardiac Failure|Congestive Heart Failure|Heart Decompensation|Myocardial Failure	Crossover Assignment	Interventional	Treatment	Randomized	An Investigational Study of Continuous 8-Hour Intravenous Administrations of BMS-986231 in Participants With Heart Failure and Reduced Heart Function Given a Standard Dose of Loop Diuretic	2	Difference between drug and placebo	-4	NA					Standard Deviation	4.74	All	23	Completed	Phase 2
NCT03730961	4301187	7876986	FeK in Participants With HFrEF While on BMS-986231 Compared to Placebo	furosemide	BMS-986231|Furosemide|Placebo	Drug|Drug|Drug	heart failure	Cardiac Failure|Congestive Heart Failure|Heart Decompensation|Myocardial Failure	Crossover Assignment	Interventional	Treatment	Randomized	An Investigational Study of Continuous 8-Hour Intravenous Administrations of BMS-986231 in Participants With Heart Failure and Reduced Heart Function Given a Standard Dose of Loop Diuretic	2	Mean Difference (Net)	0.766	0.06	t-test, 2 sided	-0.0353	1.57	95		NA	All	23	Completed	Phase 2
NCT03730961	4301186	7876986	FeK in Participants With HFrEF While on BMS-986231 Compared to Placebo	furosemide	BMS-986231|Furosemide|Placebo	Drug|Drug|Drug	heart failure	Cardiac Failure|Congestive Heart Failure|Heart Decompensation|Myocardial Failure	Crossover Assignment	Interventional	Treatment	Randomized	An Investigational Study of Continuous 8-Hour Intravenous Administrations of BMS-986231 in Participants With Heart Failure and Reduced Heart Function Given a Standard Dose of Loop Diuretic	2	Mean Difference (Net)	33.5	0.028	t-test, 2 sided	4.02	63	95		NA	All	23	Completed	Phase 2
NCT03730961	4301188	7876986	FeK in Participants With HFrEF While on BMS-986231 Compared to Placebo	furosemide	BMS-986231|Furosemide|Placebo	Drug|Drug|Drug	heart failure	Cardiac Failure|Congestive Heart Failure|Heart Decompensation|Myocardial Failure	Crossover Assignment	Interventional	Treatment	Randomized	An Investigational Study of Continuous 8-Hour Intravenous Administrations of BMS-986231 in Participants With Heart Failure and Reduced Heart Function Given a Standard Dose of Loop Diuretic	2	Mean Difference (Net)	32	0.0338	t-test, 2 sided	2.72	61.3	95		NA	All	23	Completed	Phase 2
NCT03730961	4301189	7876986	FeK in Participants With HFrEF While on BMS-986231 Compared to Placebo	furosemide	BMS-986231|Furosemide|Placebo	Drug|Drug|Drug	heart failure	Cardiac Failure|Congestive Heart Failure|Heart Decompensation|Myocardial Failure	Crossover Assignment	Interventional	Treatment	Randomized	An Investigational Study of Continuous 8-Hour Intravenous Administrations of BMS-986231 in Participants With Heart Failure and Reduced Heart Function Given a Standard Dose of Loop Diuretic	2	Mean Difference (Net)	0.431	0.1621	t-test, 2 sided	-0.189	1.05	95		NA	All	23	Completed	Phase 2
NCT03730961	4301193	7876987	FeNa in Participants With HFrEF While on BMS-986231 Compared to Placebo	furosemide	BMS-986231|Furosemide|Placebo	Drug|Drug|Drug	heart failure	Cardiac Failure|Congestive Heart Failure|Heart Decompensation|Myocardial Failure	Crossover Assignment	Interventional	Treatment	Randomized	An Investigational Study of Continuous 8-Hour Intravenous Administrations of BMS-986231 in Participants With Heart Failure and Reduced Heart Function Given a Standard Dose of Loop Diuretic	2	Mean Difference (Net)	-4.25	0.0163	t-test, 2 sided	-7.63	-0.876	95		NA	All	23	Completed	Phase 2
NCT03730961	4301190	7876987	FeNa in Participants With HFrEF While on BMS-986231 Compared to Placebo	furosemide	BMS-986231|Furosemide|Placebo	Drug|Drug|Drug	heart failure	Cardiac Failure|Congestive Heart Failure|Heart Decompensation|Myocardial Failure	Crossover Assignment	Interventional	Treatment	Randomized	An Investigational Study of Continuous 8-Hour Intravenous Administrations of BMS-986231 in Participants With Heart Failure and Reduced Heart Function Given a Standard Dose of Loop Diuretic	2	Mean Difference (Net)	-14.9	0.2076	t-test, 2 sided	-38.8	9	95		NA	All	23	Completed	Phase 2
NCT03730961	4301192	7876987	FeNa in Participants With HFrEF While on BMS-986231 Compared to Placebo	furosemide	BMS-986231|Furosemide|Placebo	Drug|Drug|Drug	heart failure	Cardiac Failure|Congestive Heart Failure|Heart Decompensation|Myocardial Failure	Crossover Assignment	Interventional	Treatment	Randomized	An Investigational Study of Continuous 8-Hour Intravenous Administrations of BMS-986231 in Participants With Heart Failure and Reduced Heart Function Given a Standard Dose of Loop Diuretic	2	Mean Difference (Net)	-15	0.2018	t-test, 2 sided	-38.8	8.77	95		NA	All	23	Completed	Phase 2
NCT03730961	4301191	7876987	FeNa in Participants With HFrEF While on BMS-986231 Compared to Placebo	furosemide	BMS-986231|Furosemide|Placebo	Drug|Drug|Drug	heart failure	Cardiac Failure|Congestive Heart Failure|Heart Decompensation|Myocardial Failure	Crossover Assignment	Interventional	Treatment	Randomized	An Investigational Study of Continuous 8-Hour Intravenous Administrations of BMS-986231 in Participants With Heart Failure and Reduced Heart Function Given a Standard Dose of Loop Diuretic	2	Mean Difference (Net)	-3.61	0.0526	t-test, 2 sided	-7.27	0.0446	95		NA	All	23	Completed	Phase 2
NCT03730961	4301194	7876988	4-hour Urinary Output Following Intravenous Administration of 40 mg Furosemide to HFrEF Participants Receiving BMS-986231 Infusion Compared to Placebo	furosemide	BMS-986231|Furosemide|Placebo	Drug|Drug|Drug	heart failure	Cardiac Failure|Congestive Heart Failure|Heart Decompensation|Myocardial Failure	Crossover Assignment	Interventional	Treatment	Randomized	An Investigational Study of Continuous 8-Hour Intravenous Administrations of BMS-986231 in Participants With Heart Failure and Reduced Heart Function Given a Standard Dose of Loop Diuretic	2	Mean Difference (Net)	-22.1	0.0222	t-test, 2 sided	-40.7	-3.51	95		NA	All	23	Completed	Phase 2
NCT03730961	4301195	7876988	4-hour Urinary Output Following Intravenous Administration of 40 mg Furosemide to HFrEF Participants Receiving BMS-986231 Infusion Compared to Placebo	furosemide	BMS-986231|Furosemide|Placebo	Drug|Drug|Drug	heart failure	Cardiac Failure|Congestive Heart Failure|Heart Decompensation|Myocardial Failure	Crossover Assignment	Interventional	Treatment	Randomized	An Investigational Study of Continuous 8-Hour Intravenous Administrations of BMS-986231 in Participants With Heart Failure and Reduced Heart Function Given a Standard Dose of Loop Diuretic	2	Mean Difference (Net)	-448	0.0021	t-test, 2 sided	-714	-183	95		NA	All	23	Completed	Phase 2
NCT03732638	4301181	7876956	Frequency of Use of Rescue Medication Days Per Month in the Last Month of the DBT Phase	NA	Rimegepant|Placebo	Drug|Drug	migraine disorders	Migraine	Parallel Assignment	Interventional	Prevention	Randomized	Efficacy and Safety Trial of Rimegepant for Migraine Prevention in Adults	2	Mean Difference (Net)	-0.2	0.3868	Mixed Models Analysis	0	0.31	95		NA	All	1591	Completed	Phase 2/Phase 3
NCT03732638	4301182	7876957	Change From Baseline in the Mean Number of Migraine Days Per Month Over the Entire Course of the DBT Phase	NA	Rimegepant|Placebo	Drug|Drug	migraine disorders	Migraine	Parallel Assignment	Interventional	Prevention	Randomized	Efficacy and Safety Trial of Rimegepant for Migraine Prevention in Adults	2	Mean Difference (Net)	0	0.0017	Mixed Models Analysis	0	-0.31	95		NA	All	1591	Completed	Phase 2/Phase 3
NCT03732638	4301183	7876958	Number of Participants Who Had ≥ 50% Reduction in Moderate or Severe Migraine Days Per Month in the Last 4 Weeks of the DBT Phase	NA	Rimegepant|Placebo	Drug|Drug	migraine disorders	Migraine	Parallel Assignment	Interventional	Prevention	Randomized	Efficacy and Safety Trial of Rimegepant for Migraine Prevention in Adults	2	Risk Difference (RD)	7.6	0.0438	Cochran-Mantel-Haenszel	0.2	14.9	95		NA	All	1591	Completed	Phase 2/Phase 3
NCT03732638	4301184	7876959	Change From Baseline in the Mean Number of Total Migraine Days Per Month in the Last 4 Weeks of the DBT Phase	NA	Rimegepant|Placebo	Drug|Drug	migraine disorders	Migraine	Parallel Assignment	Interventional	Prevention	Randomized	Efficacy and Safety Trial of Rimegepant for Migraine Prevention in Adults	2	Mean Difference (Final Values)	-0.8	0.0099	Mixed Models Analysis	-1.46	0	95		NA	All	1591	Completed	Phase 2/Phase 3
NCT03733301	4301122	7876924	Percentage of Participants Achieving IGA of 0 or 1 With a ≥ 2 Point Improvement	NA	Baricitinib|Topical corticosteroid|Placebo	Drug|Drug|Drug	dermatitis, atopic|dermatitis|eczema	Atopic Dermatitis	Parallel Assignment	Interventional	Treatment	Randomized	A Study of Baricitinib (LY3009104) in Combination With Topical Corticosteroids in Adults With Moderate to Severe Atopic Dermatitis	3	Odds Ratio (OR)	3.83	0.006	Regression, Logistic	1.46	10.03	95		NA	All	329	Completed	Phase 3
NCT03733301	4301121	7876924	Percentage of Participants Achieving IGA of 0 or 1 With a ≥ 2 Point Improvement	NA	Baricitinib|Topical corticosteroid|Placebo	Drug|Drug|Drug	dermatitis, atopic|dermatitis|eczema	Atopic Dermatitis	Parallel Assignment	Interventional	Treatment	Randomized	A Study of Baricitinib (LY3009104) in Combination With Topical Corticosteroids in Adults With Moderate to Severe Atopic Dermatitis	3	Odds Ratio (OR)	4.58	0.002	Regression, Logistic	1.77	11.87	95		NA	All	329	Completed	Phase 3
NCT03733301	4301123	7876925	Mean Number of Days Without Use of Background TCS	NA	Baricitinib|Topical corticosteroid|Placebo	Drug|Drug|Drug	dermatitis, atopic|dermatitis|eczema	Atopic Dermatitis	Parallel Assignment	Interventional	Treatment	Randomized	A Study of Baricitinib (LY3009104) in Combination With Topical Corticosteroids in Adults With Moderate to Severe Atopic Dermatitis	3	Mean Difference (Final Values)	17.33	0.001	ANCOVA	8.79	25.88	95	Standard Error of the Mean	4.34	All	329	Completed	Phase 3
NCT03733301	4301124	7876925	Mean Number of Days Without Use of Background TCS	NA	Baricitinib|Topical corticosteroid|Placebo	Drug|Drug|Drug	dermatitis, atopic|dermatitis|eczema	Atopic Dermatitis	Parallel Assignment	Interventional	Treatment	Randomized	A Study of Baricitinib (LY3009104) in Combination With Topical Corticosteroids in Adults With Moderate to Severe Atopic Dermatitis	3	Mean Difference (Final Values)	10.04	0.022	ANCOVA	1.46	18.36	95	Standard Error of the Mean	4.36	All	329	Completed	Phase 3
NCT03733301	4301125	7876926	Change From Baseline on the EQ-5D-5L Visual Analog Scale (VAS)	NA	Baricitinib|Topical corticosteroid|Placebo	Drug|Drug|Drug	dermatitis, atopic|dermatitis|eczema	Atopic Dermatitis	Parallel Assignment	Interventional	Treatment	Randomized	A Study of Baricitinib (LY3009104) in Combination With Topical Corticosteroids in Adults With Moderate to Severe Atopic Dermatitis	3	Mean Difference (Final Values)	6.06	0.02	Mixed Models Analysis	0.96	11.16	95	Standard Error of the Mean	2.592	All	329	Completed	Phase 3
NCT03733301	4301126	7876926	Change From Baseline on the EQ-5D-5L Visual Analog Scale (VAS)	NA	Baricitinib|Topical corticosteroid|Placebo	Drug|Drug|Drug	dermatitis, atopic|dermatitis|eczema	Atopic Dermatitis	Parallel Assignment	Interventional	Treatment	Randomized	A Study of Baricitinib (LY3009104) in Combination With Topical Corticosteroids in Adults With Moderate to Severe Atopic Dermatitis	3	Mean Difference (Final Values)	4.12	0.113	Mixed Models Analysis	-0.98	9.23	95	Standard Error of the Mean	2.593	All	329	Completed	Phase 3
NCT03733301	4301129	7876927	Change From Baseline on the European Quality of Life-5 Dimensions-5 Levels (EQ-5D-5L) Index Score United States and United Kingdom Algorithm	NA	Baricitinib|Topical corticosteroid|Placebo	Drug|Drug|Drug	dermatitis, atopic|dermatitis|eczema	Atopic Dermatitis	Parallel Assignment	Interventional	Treatment	Randomized	A Study of Baricitinib (LY3009104) in Combination With Topical Corticosteroids in Adults With Moderate to Severe Atopic Dermatitis	3	Mean Difference (Final Values)	0.05	0.004	Mixed Models Analysis	0.02	0.09	95	Standard Error of the Mean	0.017	All	329	Completed	Phase 3
NCT03733301	4301130	7876927	Change From Baseline on the European Quality of Life-5 Dimensions-5 Levels (EQ-5D-5L) Index Score United States and United Kingdom Algorithm	NA	Baricitinib|Topical corticosteroid|Placebo	Drug|Drug|Drug	dermatitis, atopic|dermatitis|eczema	Atopic Dermatitis	Parallel Assignment	Interventional	Treatment	Randomized	A Study of Baricitinib (LY3009104) in Combination With Topical Corticosteroids in Adults With Moderate to Severe Atopic Dermatitis	3	Mean Difference (Final Values)	0.02	0.176	Mixed Models Analysis	-0.01	0.06	95	Standard Error of the Mean	0.017	All	329	Completed	Phase 3
NCT03733301	4301128	7876927	Change From Baseline on the European Quality of Life-5 Dimensions-5 Levels (EQ-5D-5L) Index Score United States and United Kingdom Algorithm	NA	Baricitinib|Topical corticosteroid|Placebo	Drug|Drug|Drug	dermatitis, atopic|dermatitis|eczema	Atopic Dermatitis	Parallel Assignment	Interventional	Treatment	Randomized	A Study of Baricitinib (LY3009104) in Combination With Topical Corticosteroids in Adults With Moderate to Severe Atopic Dermatitis	3	Mean Difference (Final Values)	0.03	0.176	Mixed Models Analysis	-0.01	0.08	95	Standard Error of the Mean	0.024	All	329	Completed	Phase 3
NCT03733301	4301127	7876927	Change From Baseline on the European Quality of Life-5 Dimensions-5 Levels (EQ-5D-5L) Index Score United States and United Kingdom Algorithm	NA	Baricitinib|Topical corticosteroid|Placebo	Drug|Drug|Drug	dermatitis, atopic|dermatitis|eczema	Atopic Dermatitis	Parallel Assignment	Interventional	Treatment	Randomized	A Study of Baricitinib (LY3009104) in Combination With Topical Corticosteroids in Adults With Moderate to Severe Atopic Dermatitis	3	Mean Difference (Final Values)	0.07	0.003	Mixed Models Analysis	0.02	0.12	95	Standard Error of the Mean	0.024	All	329	Completed	Phase 3
NCT03733301	4301138	7876928	Change From Baseline on the Work Productivity and Activity Impairment - Atopic Dermatitis (WPAI-AD) Questionnaire	NA	Baricitinib|Topical corticosteroid|Placebo	Drug|Drug|Drug	dermatitis, atopic|dermatitis|eczema	Atopic Dermatitis	Parallel Assignment	Interventional	Treatment	Randomized	A Study of Baricitinib (LY3009104) in Combination With Topical Corticosteroids in Adults With Moderate to Severe Atopic Dermatitis	3	Mean Difference (Final Values)	2.01	0.435	Mixed Models Analysis	-3.06	7.08	95	Standard Error of the Mean	2.569	All	329	Completed	Phase 3
NCT03733301	4301133	7876928	Change From Baseline on the Work Productivity and Activity Impairment - Atopic Dermatitis (WPAI-AD) Questionnaire	NA	Baricitinib|Topical corticosteroid|Placebo	Drug|Drug|Drug	dermatitis, atopic|dermatitis|eczema	Atopic Dermatitis	Parallel Assignment	Interventional	Treatment	Randomized	A Study of Baricitinib (LY3009104) in Combination With Topical Corticosteroids in Adults With Moderate to Severe Atopic Dermatitis	3	Mean Difference (Final Values)	-10.71	0.018	Mixed Models Analysis	-19.55	1.88	95	Standard Error of the Mean	4.473	All	329	Completed	Phase 3
NCT03733301	4301134	7876928	Change From Baseline on the Work Productivity and Activity Impairment - Atopic Dermatitis (WPAI-AD) Questionnaire	NA	Baricitinib|Topical corticosteroid|Placebo	Drug|Drug|Drug	dermatitis, atopic|dermatitis|eczema	Atopic Dermatitis	Parallel Assignment	Interventional	Treatment	Randomized	A Study of Baricitinib (LY3009104) in Combination With Topical Corticosteroids in Adults With Moderate to Severe Atopic Dermatitis	3	Mean Difference (Final Values)	-7.93	0.081	Mixed Models Analysis	-16.84	0.99	95	Standard Error of the Mean	4.511	All	329	Completed	Phase 3
NCT03733301	4301137	7876928	Change From Baseline on the Work Productivity and Activity Impairment - Atopic Dermatitis (WPAI-AD) Questionnaire	NA	Baricitinib|Topical corticosteroid|Placebo	Drug|Drug|Drug	dermatitis, atopic|dermatitis|eczema	Atopic Dermatitis	Parallel Assignment	Interventional	Treatment	Randomized	A Study of Baricitinib (LY3009104) in Combination With Topical Corticosteroids in Adults With Moderate to Severe Atopic Dermatitis	3	Mean Difference (Final Values)	0.97	0.706	Mixed Models Analysis	-4.1	6.04	95	Standard Error of the Mean	2.569	All	329	Completed	Phase 3
NCT03733301	4301135	7876928	Change From Baseline on the Work Productivity and Activity Impairment - Atopic Dermatitis (WPAI-AD) Questionnaire	NA	Baricitinib|Topical corticosteroid|Placebo	Drug|Drug|Drug	dermatitis, atopic|dermatitis|eczema	Atopic Dermatitis	Parallel Assignment	Interventional	Treatment	Randomized	A Study of Baricitinib (LY3009104) in Combination With Topical Corticosteroids in Adults With Moderate to Severe Atopic Dermatitis	3	Mean Difference (Final Values)	-10.73	0.014	Mixed Models Analysis	-19.3	-2.17	95	Standard Error of the Mean	4.336	All	329	Completed	Phase 3
NCT03733301	4301132	7876928	Change From Baseline on the Work Productivity and Activity Impairment - Atopic Dermatitis (WPAI-AD) Questionnaire	NA	Baricitinib|Topical corticosteroid|Placebo	Drug|Drug|Drug	dermatitis, atopic|dermatitis|eczema	Atopic Dermatitis	Parallel Assignment	Interventional	Treatment	Randomized	A Study of Baricitinib (LY3009104) in Combination With Topical Corticosteroids in Adults With Moderate to Severe Atopic Dermatitis	3	Mean Difference (Final Values)	-9.8	0.006	Mixed Models Analysis	-16.71	-2.89	95	Standard Error of the Mean	3.511	All	329	Completed	Phase 3
NCT03733301	4301136	7876928	Change From Baseline on the Work Productivity and Activity Impairment - Atopic Dermatitis (WPAI-AD) Questionnaire	NA	Baricitinib|Topical corticosteroid|Placebo	Drug|Drug|Drug	dermatitis, atopic|dermatitis|eczema	Atopic Dermatitis	Parallel Assignment	Interventional	Treatment	Randomized	A Study of Baricitinib (LY3009104) in Combination With Topical Corticosteroids in Adults With Moderate to Severe Atopic Dermatitis	3	Mean Difference (Final Values)	-8.12	0.066	Mixed Models Analysis	-16.78	0.54	95	Standard Error of the Mean	4.384	All	329	Completed	Phase 3
NCT03733301	4301131	7876928	Change From Baseline on the Work Productivity and Activity Impairment - Atopic Dermatitis (WPAI-AD) Questionnaire	NA	Baricitinib|Topical corticosteroid|Placebo	Drug|Drug|Drug	dermatitis, atopic|dermatitis|eczema	Atopic Dermatitis	Parallel Assignment	Interventional	Treatment	Randomized	A Study of Baricitinib (LY3009104) in Combination With Topical Corticosteroids in Adults With Moderate to Severe Atopic Dermatitis	3	Mean Difference (Final Values)	-10.5	0.003	Mixed Models Analysis	-17.39	-3.61	95	Standard Error of the Mean	3.5	All	329	Completed	Phase 3
NCT03733301	4301140	7876929	Change From Baseline on the Dermatology Life Quality Index (DLQI)	NA	Baricitinib|Topical corticosteroid|Placebo	Drug|Drug|Drug	dermatitis, atopic|dermatitis|eczema	Atopic Dermatitis	Parallel Assignment	Interventional	Treatment	Randomized	A Study of Baricitinib (LY3009104) in Combination With Topical Corticosteroids in Adults With Moderate to Severe Atopic Dermatitis	3	Mean Difference (Final Values)	-1.92	0.022	Mixed Models Analysis	-3.56	-0.28	95	Standard Error of the Mean	0.832	All	329	Completed	Phase 3
NCT03733301	4301139	7876929	Change From Baseline on the Dermatology Life Quality Index (DLQI)	NA	Baricitinib|Topical corticosteroid|Placebo	Drug|Drug|Drug	dermatitis, atopic|dermatitis|eczema	Atopic Dermatitis	Parallel Assignment	Interventional	Treatment	Randomized	A Study of Baricitinib (LY3009104) in Combination With Topical Corticosteroids in Adults With Moderate to Severe Atopic Dermatitis	3	Mean Difference (Final Values)	-3.31	0.001	Mixed Models Analysis	-4.94	-1.68	95	Standard Error of the Mean	0.829	All	329	Completed	Phase 3
NCT03733301	4301142	7876930	Change From Baseline on the Hospital Anxiety Depression Scale (HADS)	NA	Baricitinib|Topical corticosteroid|Placebo	Drug|Drug|Drug	dermatitis, atopic|dermatitis|eczema	Atopic Dermatitis	Parallel Assignment	Interventional	Treatment	Randomized	A Study of Baricitinib (LY3009104) in Combination With Topical Corticosteroids in Adults With Moderate to Severe Atopic Dermatitis	3	Mean Difference (Final Values)	-0.81	0.051	Mixed Models Analysis	-1.63	0	95	Standard Error of the Mean	0.415	All	329	Completed	Phase 3
NCT03733301	4301143	7876930	Change From Baseline on the Hospital Anxiety Depression Scale (HADS)	NA	Baricitinib|Topical corticosteroid|Placebo	Drug|Drug|Drug	dermatitis, atopic|dermatitis|eczema	Atopic Dermatitis	Parallel Assignment	Interventional	Treatment	Randomized	A Study of Baricitinib (LY3009104) in Combination With Topical Corticosteroids in Adults With Moderate to Severe Atopic Dermatitis	3	Mean Difference (Final Values)	-1.02	0.016	Mixed Models Analysis	-1.85	-0.19	95	Standard Error of the Mean	0.423	All	329	Completed	Phase 3
NCT03733301	4301141	7876930	Change From Baseline on the Hospital Anxiety Depression Scale (HADS)	NA	Baricitinib|Topical corticosteroid|Placebo	Drug|Drug|Drug	dermatitis, atopic|dermatitis|eczema	Atopic Dermatitis	Parallel Assignment	Interventional	Treatment	Randomized	A Study of Baricitinib (LY3009104) in Combination With Topical Corticosteroids in Adults With Moderate to Severe Atopic Dermatitis	3	Mean Difference (Final Values)	-0.91	0.028	Mixed Models Analysis	-1.72	-0.1	95	Standard Error of the Mean	0.413	All	329	Completed	Phase 3
NCT03733301	4301144	7876930	Change From Baseline on the Hospital Anxiety Depression Scale (HADS)	NA	Baricitinib|Topical corticosteroid|Placebo	Drug|Drug|Drug	dermatitis, atopic|dermatitis|eczema	Atopic Dermatitis	Parallel Assignment	Interventional	Treatment	Randomized	A Study of Baricitinib (LY3009104) in Combination With Topical Corticosteroids in Adults With Moderate to Severe Atopic Dermatitis	3	Mean Difference (Final Values)	-0.74	0.083	Mixed Models Analysis	-1.57	0.1	95	Standard Error of the Mean	0.425	All	329	Completed	Phase 3
NCT03733301	4301145	7876931	Change From Baseline in the Patient Global Impression of Severity-Atopic Dermatitis (PGI-S-AD) Score	NA	Baricitinib|Topical corticosteroid|Placebo	Drug|Drug|Drug	dermatitis, atopic|dermatitis|eczema	Atopic Dermatitis	Parallel Assignment	Interventional	Treatment	Randomized	A Study of Baricitinib (LY3009104) in Combination With Topical Corticosteroids in Adults With Moderate to Severe Atopic Dermatitis	3	Mean Difference (Final Values)	-0.49	0.001	Mixed Models Analysis	-0.75	-0.24	95	Standard Error of the Mean	0.13	All	329	Completed	Phase 3
NCT03733301	4301146	7876931	Change From Baseline in the Patient Global Impression of Severity-Atopic Dermatitis (PGI-S-AD) Score	NA	Baricitinib|Topical corticosteroid|Placebo	Drug|Drug|Drug	dermatitis, atopic|dermatitis|eczema	Atopic Dermatitis	Parallel Assignment	Interventional	Treatment	Randomized	A Study of Baricitinib (LY3009104) in Combination With Topical Corticosteroids in Adults With Moderate to Severe Atopic Dermatitis	3	Mean Difference (Final Values)	-0.37	0.005	Mixed Models Analysis	-0.63	-0.12	95	Standard Error of the Mean	0.13	All	329	Completed	Phase 3
NCT03733301	4301148	7876932	Change From Baseline in the Total Score of the Patient Oriented Eczema Measure (POEM)	NA	Baricitinib|Topical corticosteroid|Placebo	Drug|Drug|Drug	dermatitis, atopic|dermatitis|eczema	Atopic Dermatitis	Parallel Assignment	Interventional	Treatment	Randomized	A Study of Baricitinib (LY3009104) in Combination With Topical Corticosteroids in Adults With Moderate to Severe Atopic Dermatitis	3	Mean Difference (Final Values)	-2.9	0.006	Mixed Models Analysis	-4.96	-0.84	95	Standard Error of the Mean	1.046	All	329	Completed	Phase 3
NCT03733301	4301147	7876932	Change From Baseline in the Total Score of the Patient Oriented Eczema Measure (POEM)	NA	Baricitinib|Topical corticosteroid|Placebo	Drug|Drug|Drug	dermatitis, atopic|dermatitis|eczema	Atopic Dermatitis	Parallel Assignment	Interventional	Treatment	Randomized	A Study of Baricitinib (LY3009104) in Combination With Topical Corticosteroids in Adults With Moderate to Severe Atopic Dermatitis	3	Mean Difference (Final Values)	-5.23	0.001	Mixed Models Analysis	-7.28	-3.18	95	Standard Error of the Mean	1.043	All	329	Completed	Phase 3
NCT03733301	4301150	7876933	Percent Change From Baseline in Itch NRS	NA	Baricitinib|Topical corticosteroid|Placebo	Drug|Drug|Drug	dermatitis, atopic|dermatitis|eczema	Atopic Dermatitis	Parallel Assignment	Interventional	Treatment	Randomized	A Study of Baricitinib (LY3009104) in Combination With Topical Corticosteroids in Adults With Moderate to Severe Atopic Dermatitis	3	Mean Difference (Final Values)	-16.44	0.001	Mixed Models Analysis	-25.6	-7.27	95	Standard Error of the Mean	4.658	All	329	Completed	Phase 3
NCT03733301	4301149	7876933	Percent Change From Baseline in Itch NRS	NA	Baricitinib|Topical corticosteroid|Placebo	Drug|Drug|Drug	dermatitis, atopic|dermatitis|eczema	Atopic Dermatitis	Parallel Assignment	Interventional	Treatment	Randomized	A Study of Baricitinib (LY3009104) in Combination With Topical Corticosteroids in Adults With Moderate to Severe Atopic Dermatitis	3	Mean Difference (Final Values)	-24.22	0.001	Mixed Models Analysis	-33.42	-15.03	95	Standard Error of the Mean	4.672	All	329	Completed	Phase 3
NCT03733301	4301152	7876934	Mean Gram Quantity of Moderate Potency Background Topical Corticosteroid (TCS) Used (Tube Weights)	NA	Baricitinib|Topical corticosteroid|Placebo	Drug|Drug|Drug	dermatitis, atopic|dermatitis|eczema	Atopic Dermatitis	Parallel Assignment	Interventional	Treatment	Randomized	A Study of Baricitinib (LY3009104) in Combination With Topical Corticosteroids in Adults With Moderate to Severe Atopic Dermatitis	3	Mean Difference (Final Values)	-65.16	0.0073	ANOVA	-112.87	-17.65	95	Standard Error of the Mean	24.149	All	329	Completed	Phase 3
NCT03733301	4301151	7876934	Mean Gram Quantity of Moderate Potency Background Topical Corticosteroid (TCS) Used (Tube Weights)	NA	Baricitinib|Topical corticosteroid|Placebo	Drug|Drug|Drug	dermatitis, atopic|dermatitis|eczema	Atopic Dermatitis	Parallel Assignment	Interventional	Treatment	Randomized	A Study of Baricitinib (LY3009104) in Combination With Topical Corticosteroids in Adults With Moderate to Severe Atopic Dermatitis	3	Mean Difference (Final Values)	-91.14	0.0002	ANOVA	-138.43	-43.85	95	Standard Error of the Mean	24.038	All	329	Completed	Phase 3
NCT03733301	4301153	7876935	Percentage of Participants Developing Skin Infections Requiring Antibiotic Treatment	NA	Baricitinib|Topical corticosteroid|Placebo	Drug|Drug|Drug	dermatitis, atopic|dermatitis|eczema	Atopic Dermatitis	Parallel Assignment	Interventional	Treatment	Randomized	A Study of Baricitinib (LY3009104) in Combination With Topical Corticosteroids in Adults With Moderate to Severe Atopic Dermatitis	3		NA	0.999	Fisher Exact					NA	All	329	Completed	Phase 3
NCT03733301	4301154	7876935	Percentage of Participants Developing Skin Infections Requiring Antibiotic Treatment	NA	Baricitinib|Topical corticosteroid|Placebo	Drug|Drug|Drug	dermatitis, atopic|dermatitis|eczema	Atopic Dermatitis	Parallel Assignment	Interventional	Treatment	Randomized	A Study of Baricitinib (LY3009104) in Combination With Topical Corticosteroids in Adults With Moderate to Severe Atopic Dermatitis	3		NA	0.721	Fisher Exact					NA	All	329	Completed	Phase 3
NCT03733301	4301156	7876936	Change From Baseline in Body Surface Area (BSA) Affected	NA	Baricitinib|Topical corticosteroid|Placebo	Drug|Drug|Drug	dermatitis, atopic|dermatitis|eczema	Atopic Dermatitis	Parallel Assignment	Interventional	Treatment	Randomized	A Study of Baricitinib (LY3009104) in Combination With Topical Corticosteroids in Adults With Moderate to Severe Atopic Dermatitis	3	Mean Difference (Final Values)	-8.97	0.001	Mixed Models Analysis	-14.07	-3.87	95	Standard Error of the Mean	2.591	All	329	Completed	Phase 3
NCT03733301	4301155	7876936	Change From Baseline in Body Surface Area (BSA) Affected	NA	Baricitinib|Topical corticosteroid|Placebo	Drug|Drug|Drug	dermatitis, atopic|dermatitis|eczema	Atopic Dermatitis	Parallel Assignment	Interventional	Treatment	Randomized	A Study of Baricitinib (LY3009104) in Combination With Topical Corticosteroids in Adults With Moderate to Severe Atopic Dermatitis	3	Mean Difference (Final Values)	-11.69	0.001	Mixed Models Analysis	-16.78	-6.61	95	Standard Error of the Mean	2.584	All	329	Completed	Phase 3
NCT03733301	4301157	7876937	Percentage of Participants Achieving SCORAD90	NA	Baricitinib|Topical corticosteroid|Placebo	Drug|Drug|Drug	dermatitis, atopic|dermatitis|eczema	Atopic Dermatitis	Parallel Assignment	Interventional	Treatment	Randomized	A Study of Baricitinib (LY3009104) in Combination With Topical Corticosteroids in Adults With Moderate to Severe Atopic Dermatitis	3	Odds Ratio (OR)	6.99	0.025	Regression, Logistic	1.27	38.53	95		NA	All	329	Completed	Phase 3
NCT03733301	4301158	7876937	Percentage of Participants Achieving SCORAD90	NA	Baricitinib|Topical corticosteroid|Placebo	Drug|Drug|Drug	dermatitis, atopic|dermatitis|eczema	Atopic Dermatitis	Parallel Assignment	Interventional	Treatment	Randomized	A Study of Baricitinib (LY3009104) in Combination With Topical Corticosteroids in Adults With Moderate to Severe Atopic Dermatitis	3	Odds Ratio (OR)	3.21	0.204	Regression, Logistic	0.53	19.37	95		NA	All	329	Completed	Phase 3
NCT03733301	4301160	7876938	Change From Baseline in SCORAD	NA	Baricitinib|Topical corticosteroid|Placebo	Drug|Drug|Drug	dermatitis, atopic|dermatitis|eczema	Atopic Dermatitis	Parallel Assignment	Interventional	Treatment	Randomized	A Study of Baricitinib (LY3009104) in Combination With Topical Corticosteroids in Adults With Moderate to Severe Atopic Dermatitis	3	Mean Difference (Final Values)	-8.48	0.002	Mixed Models Analysis	-13.72	-3.24	95	Standard Error of the Mean	2.663	All	329	Completed	Phase 3
NCT03733301	4301159	7876938	Change From Baseline in SCORAD	NA	Baricitinib|Topical corticosteroid|Placebo	Drug|Drug|Drug	dermatitis, atopic|dermatitis|eczema	Atopic Dermatitis	Parallel Assignment	Interventional	Treatment	Randomized	A Study of Baricitinib (LY3009104) in Combination With Topical Corticosteroids in Adults With Moderate to Severe Atopic Dermatitis	3	Mean Difference (Final Values)	-14.38	0.001	Mixed Models Analysis	-19.62	-9.14	95	Standard Error of the Mean	2.662	All	329	Completed	Phase 3
NCT03733301	4301161	7876939	Percentage of Participants Achieving IGA of 0	NA	Baricitinib|Topical corticosteroid|Placebo	Drug|Drug|Drug	dermatitis, atopic|dermatitis|eczema	Atopic Dermatitis	Parallel Assignment	Interventional	Treatment	Randomized	A Study of Baricitinib (LY3009104) in Combination With Topical Corticosteroids in Adults With Moderate to Severe Atopic Dermatitis	3	Odds Ratio (OR)	3.02	0.083	Regression, Logistic	0.86	10.56	95		NA	All	329	Completed	Phase 3
NCT03733301	4301162	7876939	Percentage of Participants Achieving IGA of 0	NA	Baricitinib|Topical corticosteroid|Placebo	Drug|Drug|Drug	dermatitis, atopic|dermatitis|eczema	Atopic Dermatitis	Parallel Assignment	Interventional	Treatment	Randomized	A Study of Baricitinib (LY3009104) in Combination With Topical Corticosteroids in Adults With Moderate to Severe Atopic Dermatitis	3	Odds Ratio (OR)	1.3	0.715	Regression, Logistic	0.32	5.31	95		NA	All	329	Completed	Phase 3
NCT03733301	4301164	7876940	Percentage of Participants Achieving EASI50	NA	Baricitinib|Topical corticosteroid|Placebo	Drug|Drug|Drug	dermatitis, atopic|dermatitis|eczema	Atopic Dermatitis	Parallel Assignment	Interventional	Treatment	Randomized	A Study of Baricitinib (LY3009104) in Combination With Topical Corticosteroids in Adults With Moderate to Severe Atopic Dermatitis	3	Odds Ratio (OR)	2.57	0.001	Regression, Logistic	1.47	4.49	95		NA	All	329	Completed	Phase 3
NCT03733301	4301163	7876940	Percentage of Participants Achieving EASI50	NA	Baricitinib|Topical corticosteroid|Placebo	Drug|Drug|Drug	dermatitis, atopic|dermatitis|eczema	Atopic Dermatitis	Parallel Assignment	Interventional	Treatment	Randomized	A Study of Baricitinib (LY3009104) in Combination With Topical Corticosteroids in Adults With Moderate to Severe Atopic Dermatitis	3	Odds Ratio (OR)	3.56	0.001	Regression, Logistic	2	6.32	95		NA	All	329	Completed	Phase 3
NCT03733301	4301166	7876941	Change From Baseline in Skin Pain NRS	NA	Baricitinib|Topical corticosteroid|Placebo	Drug|Drug|Drug	dermatitis, atopic|dermatitis|eczema	Atopic Dermatitis	Parallel Assignment	Interventional	Treatment	Randomized	A Study of Baricitinib (LY3009104) in Combination With Topical Corticosteroids in Adults With Moderate to Severe Atopic Dermatitis	3	Mean Difference (Final Values)	-1.15	0.001	Mixed Models Analysis	-1.78	-0.52	95	Standard Error of the Mean	0.319	All	329	Completed	Phase 3
NCT03733301	4301165	7876941	Change From Baseline in Skin Pain NRS	NA	Baricitinib|Topical corticosteroid|Placebo	Drug|Drug|Drug	dermatitis, atopic|dermatitis|eczema	Atopic Dermatitis	Parallel Assignment	Interventional	Treatment	Randomized	A Study of Baricitinib (LY3009104) in Combination With Topical Corticosteroids in Adults With Moderate to Severe Atopic Dermatitis	3	Mean Difference (Final Values)	-1.66	0.001	Mixed Models Analysis	-2.3	-1.3	95	Standard Error of the Mean	0.322	All	329	Completed	Phase 3
NCT03733301	4301168	7876942	Change From Baseline in the Score of Item 2 of the Atopic Dermatitis Sleep Scale (ADSS)	NA	Baricitinib|Topical corticosteroid|Placebo	Drug|Drug|Drug	dermatitis, atopic|dermatitis|eczema	Atopic Dermatitis	Parallel Assignment	Interventional	Treatment	Randomized	A Study of Baricitinib (LY3009104) in Combination With Topical Corticosteroids in Adults With Moderate to Severe Atopic Dermatitis	3	Mean Difference (Final Values)	-0.82	0.001	Mixed Models Analysis	-1.23	-0.41	95	Standard Error of the Mean	0.209	All	329	Completed	Phase 3
NCT03733301	4301167	7876942	Change From Baseline in the Score of Item 2 of the Atopic Dermatitis Sleep Scale (ADSS)	NA	Baricitinib|Topical corticosteroid|Placebo	Drug|Drug|Drug	dermatitis, atopic|dermatitis|eczema	Atopic Dermatitis	Parallel Assignment	Interventional	Treatment	Randomized	A Study of Baricitinib (LY3009104) in Combination With Topical Corticosteroids in Adults With Moderate to Severe Atopic Dermatitis	3	Mean Difference (Final Values)	-0.92	0.001	Mixed Models Analysis	-1.33	-0.51	95	Standard Error of the Mean	0.209	All	329	Completed	Phase 3
NCT03733301	4301170	7876943	Percentage of Participants Achieving a 4-Point Improvement in Itch Numeric Rating Scale (NRS)	NA	Baricitinib|Topical corticosteroid|Placebo	Drug|Drug|Drug	dermatitis, atopic|dermatitis|eczema	Atopic Dermatitis	Parallel Assignment	Interventional	Treatment	Randomized	A Study of Baricitinib (LY3009104) in Combination With Topical Corticosteroids in Adults With Moderate to Severe Atopic Dermatitis	3	Odds Ratio (OR)	2.88	0.002	Regression, Logistic	1.48	5.61	95		NA	All	329	Completed	Phase 3
NCT03733301	4301169	7876943	Percentage of Participants Achieving a 4-Point Improvement in Itch Numeric Rating Scale (NRS)	NA	Baricitinib|Topical corticosteroid|Placebo	Drug|Drug|Drug	dermatitis, atopic|dermatitis|eczema	Atopic Dermatitis	Parallel Assignment	Interventional	Treatment	Randomized	A Study of Baricitinib (LY3009104) in Combination With Topical Corticosteroids in Adults With Moderate to Severe Atopic Dermatitis	3	Odds Ratio (OR)	3.84	0.001	Regression, Logistic	1.98	7.46	95		NA	All	329	Completed	Phase 3
NCT03733301	4301171	7876944	Percentage of Participants Achieving SCORing Atopic Dermatitis 75 (SCORAD75)	NA	Baricitinib|Topical corticosteroid|Placebo	Drug|Drug|Drug	dermatitis, atopic|dermatitis|eczema	Atopic Dermatitis	Parallel Assignment	Interventional	Treatment	Randomized	A Study of Baricitinib (LY3009104) in Combination With Topical Corticosteroids in Adults With Moderate to Severe Atopic Dermatitis	3	Odds Ratio (OR)	2.7	0.022	Regression, Logistic	1.15	6.34	95		NA	All	329	Completed	Phase 3
NCT03733301	4301172	7876944	Percentage of Participants Achieving SCORing Atopic Dermatitis 75 (SCORAD75)	NA	Baricitinib|Topical corticosteroid|Placebo	Drug|Drug|Drug	dermatitis, atopic|dermatitis|eczema	Atopic Dermatitis	Parallel Assignment	Interventional	Treatment	Randomized	A Study of Baricitinib (LY3009104) in Combination With Topical Corticosteroids in Adults With Moderate to Severe Atopic Dermatitis	3	Odds Ratio (OR)	1.53	0.364	Regression, Logistic	0.61	3.81	95		NA	All	329	Completed	Phase 3
NCT03733301	4301174	7876945	Percent Change From Baseline on EASI Score	NA	Baricitinib|Topical corticosteroid|Placebo	Drug|Drug|Drug	dermatitis, atopic|dermatitis|eczema	Atopic Dermatitis	Parallel Assignment	Interventional	Treatment	Randomized	A Study of Baricitinib (LY3009104) in Combination With Topical Corticosteroids in Adults With Moderate to Severe Atopic Dermatitis	3	Mean Difference (Final Values)	-13.08	0.013	Mixed Models Analysis	-23.42	-2.73	95	Standard Error of the Mean	5.256	All	329	Completed	Phase 3
NCT03733301	4301173	7876945	Percent Change From Baseline on EASI Score	NA	Baricitinib|Topical corticosteroid|Placebo	Drug|Drug|Drug	dermatitis, atopic|dermatitis|eczema	Atopic Dermatitis	Parallel Assignment	Interventional	Treatment	Randomized	A Study of Baricitinib (LY3009104) in Combination With Topical Corticosteroids in Adults With Moderate to Severe Atopic Dermatitis	3	Mean Difference (Final Values)	-22.13	0.001	Mixed Models Analysis	-32.48	-11.78	95	Standard Error of the Mean	5.259	All	329	Completed	Phase 3
NCT03733301	4301175	7876946	Percentage of Participants Achieving EASI90	NA	Baricitinib|Topical corticosteroid|Placebo	Drug|Drug|Drug	dermatitis, atopic|dermatitis|eczema	Atopic Dermatitis	Parallel Assignment	Interventional	Treatment	Randomized	A Study of Baricitinib (LY3009104) in Combination With Topical Corticosteroids in Adults With Moderate to Severe Atopic Dermatitis	3	Odds Ratio (OR)	2.07	0.045	Regression, Logistic	1.02	4.2	95		NA	All	329	Completed	Phase 3
NCT03733301	4301176	7876946	Percentage of Participants Achieving EASI90	NA	Baricitinib|Topical corticosteroid|Placebo	Drug|Drug|Drug	dermatitis, atopic|dermatitis|eczema	Atopic Dermatitis	Parallel Assignment	Interventional	Treatment	Randomized	A Study of Baricitinib (LY3009104) in Combination With Topical Corticosteroids in Adults With Moderate to Severe Atopic Dermatitis	3	Odds Ratio (OR)	1.24	0.574	Regression, Logistic	0.59	2.62	95		NA	All	329	Completed	Phase 3
NCT03733301	4301177	7876947	Percentage of Participants Achieving Eczema Area and Severity Index 75 (EASI75)	NA	Baricitinib|Topical corticosteroid|Placebo	Drug|Drug|Drug	dermatitis, atopic|dermatitis|eczema	Atopic Dermatitis	Parallel Assignment	Interventional	Treatment	Randomized	A Study of Baricitinib (LY3009104) in Combination With Topical Corticosteroids in Adults With Moderate to Severe Atopic Dermatitis	3	Odds Ratio (OR)	3.27	0.001	Regression, Logistic	1.8	5.97	95		NA	All	329	Completed	Phase 3
NCT03733301	4301178	7876947	Percentage of Participants Achieving Eczema Area and Severity Index 75 (EASI75)	NA	Baricitinib|Topical corticosteroid|Placebo	Drug|Drug|Drug	dermatitis, atopic|dermatitis|eczema	Atopic Dermatitis	Parallel Assignment	Interventional	Treatment	Randomized	A Study of Baricitinib (LY3009104) in Combination With Topical Corticosteroids in Adults With Moderate to Severe Atopic Dermatitis	3	Odds Ratio (OR)	2.62	0.002	Regression, Logistic	1.44	4.76	95		NA	All	329	Completed	Phase 3
NCT03733301	4301180	7876948	Percentage of Participants Achieving Investigator's Global Assessment (IGA) of 0 or 1 With a ≥ 2 Point Improvement	NA	Baricitinib|Topical corticosteroid|Placebo	Drug|Drug|Drug	dermatitis, atopic|dermatitis|eczema	Atopic Dermatitis	Parallel Assignment	Interventional	Treatment	Randomized	A Study of Baricitinib (LY3009104) in Combination With Topical Corticosteroids in Adults With Moderate to Severe Atopic Dermatitis	3	Odds Ratio (OR)	1.88	0.082	Regression, Logistic	0.92	3.85	95		NA	All	329	Completed	Phase 3
NCT03733301	4301179	7876948	Percentage of Participants Achieving Investigator's Global Assessment (IGA) of 0 or 1 With a ≥ 2 Point Improvement	NA	Baricitinib|Topical corticosteroid|Placebo	Drug|Drug|Drug	dermatitis, atopic|dermatitis|eczema	Atopic Dermatitis	Parallel Assignment	Interventional	Treatment	Randomized	A Study of Baricitinib (LY3009104) in Combination With Topical Corticosteroids in Adults With Moderate to Severe Atopic Dermatitis	3	Odds Ratio (OR)	2.77	0.004	Regression, Logistic	1.38	5.56	95		NA	All	329	Completed	Phase 3
NCT03733899	4301091	7876915	Subjective Comfort Difference Between Post-removal and Preinsertion Within Anesthetic and Cornea	anesthetics	Local Anesthesia|Placebo	Diagnostic Test|Diagnostic Test	NA	Visual Acuity	Crossover Assignment	Interventional	Treatment	Randomized	An Investigation of the Impact of Localized Topical Anesthesia of the Ocular Surface on End-of-day Contact Lens Discomfort	6	Mean Difference (Final Values)	-12.4	NA		-20.9	-3.9	95	Standard Error of the Mean	4.22	All	22	Completed	N/A
NCT03733899	4301095	7876916	Change in Subjective Comfort From Pre-treatment to Post-Treatment Between Ocular Regions	anesthetics	Local Anesthesia|Placebo	Diagnostic Test|Diagnostic Test	NA	Visual Acuity	Crossover Assignment	Interventional	Treatment	Randomized	An Investigation of the Impact of Localized Topical Anesthesia of the Ocular Surface on End-of-day Contact Lens Discomfort	6	Mean Difference (Final Values)	0.8	NA		-11.4	12.9	95	Standard Error of the Mean	6.12	All	22	Completed	N/A
NCT03733899	4301093	7876916	Change in Subjective Comfort From Pre-treatment to Post-Treatment Between Ocular Regions	anesthetics	Local Anesthesia|Placebo	Diagnostic Test|Diagnostic Test	NA	Visual Acuity	Crossover Assignment	Interventional	Treatment	Randomized	An Investigation of the Impact of Localized Topical Anesthesia of the Ocular Surface on End-of-day Contact Lens Discomfort	6	Mean Difference (Final Values)	2.9	NA		-9.3	15.2	95	Standard Error of the Mean	6.19	All	22	Completed	N/A
NCT03733899	4301094	7876916	Change in Subjective Comfort From Pre-treatment to Post-Treatment Between Ocular Regions	anesthetics	Local Anesthesia|Placebo	Diagnostic Test|Diagnostic Test	NA	Visual Acuity	Crossover Assignment	Interventional	Treatment	Randomized	An Investigation of the Impact of Localized Topical Anesthesia of the Ocular Surface on End-of-day Contact Lens Discomfort	6	Mean Difference (Final Values)	7.8	NA		-4.9	19.9	95	Standard Error of the Mean	6.1	All	22	Completed	N/A
NCT03733899	4301092	7876916	Change in Subjective Comfort From Pre-treatment to Post-Treatment Between Ocular Regions	anesthetics	Local Anesthesia|Placebo	Diagnostic Test|Diagnostic Test	NA	Visual Acuity	Crossover Assignment	Interventional	Treatment	Randomized	An Investigation of the Impact of Localized Topical Anesthesia of the Ocular Surface on End-of-day Contact Lens Discomfort	6	Mean Difference (Final Values)	7.4	NA		-4.9	19.6	95	Standard Error of the Mean	6.17	All	22	Completed	N/A
NCT03733899	4301098	7876917	Change in Subjective Comfort Between Ocular Regions at Posttreatment Within Anesthetic	anesthetics	Local Anesthesia|Placebo	Diagnostic Test|Diagnostic Test	NA	Visual Acuity	Crossover Assignment	Interventional	Treatment	Randomized	An Investigation of the Impact of Localized Topical Anesthesia of the Ocular Surface on End-of-day Contact Lens Discomfort	6	Mean Difference (Final Values)	8.5	NA		-1	18	95	Standard Error of the Mean	4.77	All	22	Completed	N/A
NCT03733899	4301097	7876917	Change in Subjective Comfort Between Ocular Regions at Posttreatment Within Anesthetic	anesthetics	Local Anesthesia|Placebo	Diagnostic Test|Diagnostic Test	NA	Visual Acuity	Crossover Assignment	Interventional	Treatment	Randomized	An Investigation of the Impact of Localized Topical Anesthesia of the Ocular Surface on End-of-day Contact Lens Discomfort	6	Mean Difference (Final Values)	6.8	NA		-3.5	17	95	Standard Error of the Mean	5.12	All	22	Completed	N/A
NCT03733899	4301099	7876917	Change in Subjective Comfort Between Ocular Regions at Posttreatment Within Anesthetic	anesthetics	Local Anesthesia|Placebo	Diagnostic Test|Diagnostic Test	NA	Visual Acuity	Crossover Assignment	Interventional	Treatment	Randomized	An Investigation of the Impact of Localized Topical Anesthesia of the Ocular Surface on End-of-day Contact Lens Discomfort	6	Mean Difference (Final Values)	1.4	NA		-8.7	11.6	95	Standard Error of the Mean	5.07	All	22	Completed	N/A
NCT03733899	4301096	7876917	Change in Subjective Comfort Between Ocular Regions at Posttreatment Within Anesthetic	anesthetics	Local Anesthesia|Placebo	Diagnostic Test|Diagnostic Test	NA	Visual Acuity	Crossover Assignment	Interventional	Treatment	Randomized	An Investigation of the Impact of Localized Topical Anesthesia of the Ocular Surface on End-of-day Contact Lens Discomfort	6	Mean Difference (Final Values)	11.2	NA		1.6	20.8	95	Standard Error of the Mean	4.82	All	22	Completed	N/A
NCT03733899	4301101	7876918	Subjective Comfort Score Difference Between Post-treatment and Post-insertion Within Anesthetic	anesthetics	Local Anesthesia|Placebo	Diagnostic Test|Diagnostic Test	NA	Visual Acuity	Crossover Assignment	Interventional	Treatment	Randomized	An Investigation of the Impact of Localized Topical Anesthesia of the Ocular Surface on End-of-day Contact Lens Discomfort	6	Mean Difference (Final Values)	-12.3	NA		-20.6	-4.1	95	Standard Error of the Mean	4.15	All	22	Completed	N/A
NCT03733899	4301102	7876918	Subjective Comfort Score Difference Between Post-treatment and Post-insertion Within Anesthetic	anesthetics	Local Anesthesia|Placebo	Diagnostic Test|Diagnostic Test	NA	Visual Acuity	Crossover Assignment	Interventional	Treatment	Randomized	An Investigation of the Impact of Localized Topical Anesthesia of the Ocular Surface on End-of-day Contact Lens Discomfort	6	Mean Difference (Final Values)	-9.6	NA		-17.8	-1.4	95	Standard Error of the Mean	4.14	All	22	Completed	N/A
NCT03733899	4301105	7876918	Subjective Comfort Score Difference Between Post-treatment and Post-insertion Within Anesthetic	anesthetics	Local Anesthesia|Placebo	Diagnostic Test|Diagnostic Test	NA	Visual Acuity	Crossover Assignment	Interventional	Treatment	Randomized	An Investigation of the Impact of Localized Topical Anesthesia of the Ocular Surface on End-of-day Contact Lens Discomfort	6	Mean Difference (Final Values)	-4	NA		-13.2	5.1	95	Standard Error of the Mean	4.61	All	22	Completed	N/A
NCT03733899	4301104	7876918	Subjective Comfort Score Difference Between Post-treatment and Post-insertion Within Anesthetic	anesthetics	Local Anesthesia|Placebo	Diagnostic Test|Diagnostic Test	NA	Visual Acuity	Crossover Assignment	Interventional	Treatment	Randomized	An Investigation of the Impact of Localized Topical Anesthesia of the Ocular Surface on End-of-day Contact Lens Discomfort	6	Mean Difference (Final Values)	-4.3	NA		-13.9	5.3	95	Standard Error of the Mean	4.85	All	22	Completed	N/A
NCT03733899	4301103	7876918	Subjective Comfort Score Difference Between Post-treatment and Post-insertion Within Anesthetic	anesthetics	Local Anesthesia|Placebo	Diagnostic Test|Diagnostic Test	NA	Visual Acuity	Crossover Assignment	Interventional	Treatment	Randomized	An Investigation of the Impact of Localized Topical Anesthesia of the Ocular Surface on End-of-day Contact Lens Discomfort	6	Mean Difference (Final Values)	-16.4	NA		-24.4	-8.3	95	Standard Error of the Mean	4.04	All	22	Completed	N/A
NCT03733899	4301100	7876918	Subjective Comfort Score Difference Between Post-treatment and Post-insertion Within Anesthetic	anesthetics	Local Anesthesia|Placebo	Diagnostic Test|Diagnostic Test	NA	Visual Acuity	Crossover Assignment	Interventional	Treatment	Randomized	An Investigation of the Impact of Localized Topical Anesthesia of the Ocular Surface on End-of-day Contact Lens Discomfort	6	Mean Difference (Final Values)	-8.2	NA		-16.7	0.2	95	Standard Error of the Mean	4.25	All	22	Completed	N/A
NCT03733899	4301109	7876919	Change in Subjective Comfort Scores From Pre-treatment to Post-treatment	anesthetics	Local Anesthesia|Placebo	Diagnostic Test|Diagnostic Test	NA	Visual Acuity	Crossover Assignment	Interventional	Treatment	Randomized	An Investigation of the Impact of Localized Topical Anesthesia of the Ocular Surface on End-of-day Contact Lens Discomfort	6	Least-Square Mean Difference	0.3	NA		-11.4	12.1	95	Standard Error of the Mean	5.92	All	22	Completed	N/A
NCT03733899	4301107	7876919	Change in Subjective Comfort Scores From Pre-treatment to Post-treatment	anesthetics	Local Anesthesia|Placebo	Diagnostic Test|Diagnostic Test	NA	Visual Acuity	Crossover Assignment	Interventional	Treatment	Randomized	An Investigation of the Impact of Localized Topical Anesthesia of the Ocular Surface on End-of-day Contact Lens Discomfort	6	Least-square Mean Difference	2.9	NA		-8.5	14.3	95	Standard Error of the Mean	5.76	All	22	Completed	N/A
NCT03733899	4301108	7876919	Change in Subjective Comfort Scores From Pre-treatment to Post-treatment	anesthetics	Local Anesthesia|Placebo	Diagnostic Test|Diagnostic Test	NA	Visual Acuity	Crossover Assignment	Interventional	Treatment	Randomized	An Investigation of the Impact of Localized Topical Anesthesia of the Ocular Surface on End-of-day Contact Lens Discomfort	6	Least-square Mean Difference	2.4	NA		-9.2	14	95	Standard Error of the Mean	5.83	All	22	Completed	N/A
NCT03733899	4301110	7876919	Change in Subjective Comfort Scores From Pre-treatment to Post-treatment	anesthetics	Local Anesthesia|Placebo	Diagnostic Test|Diagnostic Test	NA	Visual Acuity	Crossover Assignment	Interventional	Treatment	Randomized	An Investigation of the Impact of Localized Topical Anesthesia of the Ocular Surface on End-of-day Contact Lens Discomfort	6	Least-square Mean Difference	0.4	NA		-12.1	12.9	95	Standard Error of the Mean	6.3	All	22	Completed	N/A
NCT03733899	4301106	7876919	Change in Subjective Comfort Scores From Pre-treatment to Post-treatment	anesthetics	Local Anesthesia|Placebo	Diagnostic Test|Diagnostic Test	NA	Visual Acuity	Crossover Assignment	Interventional	Treatment	Randomized	An Investigation of the Impact of Localized Topical Anesthesia of the Ocular Surface on End-of-day Contact Lens Discomfort	6	Least-sqaure Mean Difference	7.6	NA		-3.7	18.8	95	Standard Error of the Mean	5.67	All	22	Completed	N/A
NCT03733899	4301111	7876919	Change in Subjective Comfort Scores From Pre-treatment to Post-treatment	anesthetics	Local Anesthesia|Placebo	Diagnostic Test|Diagnostic Test	NA	Visual Acuity	Crossover Assignment	Interventional	Treatment	Randomized	An Investigation of the Impact of Localized Topical Anesthesia of the Ocular Surface on End-of-day Contact Lens Discomfort	6	Least-Square Mean Difference	2.1	NA		-10.3	14.4	95	Standard Error of the Mean	6.22	All	22	Completed	N/A
NCT03733899	4301113	7876920	Subjective Comfort Scores	anesthetics	Local Anesthesia|Placebo	Diagnostic Test|Diagnostic Test	NA	Visual Acuity	Crossover Assignment	Interventional	Treatment	Randomized	An Investigation of the Impact of Localized Topical Anesthesia of the Ocular Surface on End-of-day Contact Lens Discomfort	6	Least-square Mean Difference	3	NA		-5.7	11.7	95	Standard Error of the Mean	4.37	All	22	Completed	N/A
NCT03733899	4301112	7876920	Subjective Comfort Scores	anesthetics	Local Anesthesia|Placebo	Diagnostic Test|Diagnostic Test	NA	Visual Acuity	Crossover Assignment	Interventional	Treatment	Randomized	An Investigation of the Impact of Localized Topical Anesthesia of the Ocular Surface on End-of-day Contact Lens Discomfort	6	Least-sqaure Mean Difference	7.7	NA		-1.4	16.8	95	Standard Error of the Mean	4.54	All	22	Completed	N/A
NCT03733899	4301114	7876920	Subjective Comfort Scores	anesthetics	Local Anesthesia|Placebo	Diagnostic Test|Diagnostic Test	NA	Visual Acuity	Crossover Assignment	Interventional	Treatment	Randomized	An Investigation of the Impact of Localized Topical Anesthesia of the Ocular Surface on End-of-day Contact Lens Discomfort	6	Least-square Mean Difference	2.9	NA		-6.5	12.2	95	Standard Error of the Mean	4.67	All	22	Completed	N/A
NCT03733899	4301115	7876920	Subjective Comfort Scores	anesthetics	Local Anesthesia|Placebo	Diagnostic Test|Diagnostic Test	NA	Visual Acuity	Crossover Assignment	Interventional	Treatment	Randomized	An Investigation of the Impact of Localized Topical Anesthesia of the Ocular Surface on End-of-day Contact Lens Discomfort	6	Least-Square Mean Difference	0.8	NA		-8.2	9.8	95	Standard Error of the Mean	4.67	All	22	Completed	N/A
NCT03733899	4301117	7876920	Subjective Comfort Scores	anesthetics	Local Anesthesia|Placebo	Diagnostic Test|Diagnostic Test	NA	Visual Acuity	Crossover Assignment	Interventional	Treatment	Randomized	An Investigation of the Impact of Localized Topical Anesthesia of the Ocular Surface on End-of-day Contact Lens Discomfort	6	Least-Square Mean Difference	2.6	NA		-7.3	12.4	95	Standard Error of the Mean	4.96	All	22	Completed	N/A
NCT03733899	4301116	7876920	Subjective Comfort Scores	anesthetics	Local Anesthesia|Placebo	Diagnostic Test|Diagnostic Test	NA	Visual Acuity	Crossover Assignment	Interventional	Treatment	Randomized	An Investigation of the Impact of Localized Topical Anesthesia of the Ocular Surface on End-of-day Contact Lens Discomfort	6	Least-square Mean Difference	0.9	NA		-9.6	11.5	95	Standard Error of the Mean	5.3	All	22	Completed	N/A
NCT03736031	4301085	7876894	Intensive Care Unit Admissions	NA	Intervention (Promotora)	Behavioral	NA	Palliative Care	Parallel Assignment	Interventional	Supportive Care	Randomized	With Love: Using Promotoras for a Hispanic Community Palliative Care Promotora Palliative Care	2		NA	1	Fisher Exact					NA	All	102	Completed	N/A
NCT03736031	4301086	7876895	Emergency Department Visits	NA	Intervention (Promotora)	Behavioral	NA	Palliative Care	Parallel Assignment	Interventional	Supportive Care	Randomized	With Love: Using Promotoras for a Hispanic Community Palliative Care Promotora Palliative Care	2		NA	0.33	t-test, 2 sided					NA	All	102	Completed	N/A
NCT03736031	4301087	7876896	Functional Assessment of Chronic Illness Therapy - Palliative Care (FACIT-Pal)	NA	Intervention (Promotora)	Behavioral	NA	Palliative Care	Parallel Assignment	Interventional	Supportive Care	Randomized	With Love: Using Promotoras for a Hispanic Community Palliative Care Promotora Palliative Care	2		NA	0.81	two-sample independent t-test					NA	All	102	Completed	N/A
NCT03736031	4301088	7876897	Patient Health Questionnaire - 9 (PHQ-9)	NA	Intervention (Promotora)	Behavioral	NA	Palliative Care	Parallel Assignment	Interventional	Supportive Care	Randomized	With Love: Using Promotoras for a Hispanic Community Palliative Care Promotora Palliative Care	2		NA	0.09	two-sample independent t-test					NA	All	102	Completed	N/A
NCT03736785	4301080	7876892	Change From Baseline in HbA1c Compared to Insulin Degludec	insulin	LY3209590|Insulin Degludec	Drug|Drug	diabetes mellitus|diabetes mellitus, type 2	Type 2 Diabetes Mellitus	Parallel Assignment	Interventional	Treatment	Randomized	A Study of LY3209590 in Participants With Type 2 Diabetes Mellitus	3	LSMean Difference	0.09	NA		-0.1	0.29	90		NA	All	399	Completed	Phase 2
NCT03736785	4301081	7876892	Change From Baseline in HbA1c Compared to Insulin Degludec	insulin	LY3209590|Insulin Degludec	Drug|Drug	diabetes mellitus|diabetes mellitus, type 2	Type 2 Diabetes Mellitus	Parallel Assignment	Interventional	Treatment	Randomized	A Study of LY3209590 in Participants With Type 2 Diabetes Mellitus	3	LSMean Difference	0.08	NA		-0.11	0.28	90		NA	All	399	Completed	Phase 2
NCT03736785	4301083	7876893	Change From Baseline in HbA1c	insulin	LY3209590|Insulin Degludec	Drug|Drug	diabetes mellitus|diabetes mellitus, type 2	Type 2 Diabetes Mellitus	Parallel Assignment	Interventional	Treatment	Randomized	A Study of LY3209590 in Participants With Type 2 Diabetes Mellitus	3		NA	0.001	Mixed Models Analysis					NA	All	399	Completed	Phase 2
NCT03736785	4301084	7876893	Change From Baseline in HbA1c	insulin	LY3209590|Insulin Degludec	Drug|Drug	diabetes mellitus|diabetes mellitus, type 2	Type 2 Diabetes Mellitus	Parallel Assignment	Interventional	Treatment	Randomized	A Study of LY3209590 in Participants With Type 2 Diabetes Mellitus	3		NA	0.001	Mixed Models Analysis					NA	All	399	Completed	Phase 2
NCT03736785	4301082	7876893	Change From Baseline in HbA1c	insulin	LY3209590|Insulin Degludec	Drug|Drug	diabetes mellitus|diabetes mellitus, type 2	Type 2 Diabetes Mellitus	Parallel Assignment	Interventional	Treatment	Randomized	A Study of LY3209590 in Participants With Type 2 Diabetes Mellitus	3		NA	0.001	Mixed Models Analysis					NA	All	399	Completed	Phase 2
NCT03737110	4301061	7876857	Percentage of Participants Using Oral Rescue Therapy (ORT), Corticosteroid, or Bailout Rilonacept for Pericarditis Every 4 Weeks Cumulatively in the RW Period	rilonacept	Rilonacept|Placebo	Drug|Drug	pericarditis	Recurrent Pericarditis	Parallel Assignment	Interventional	Treatment	Randomized	Study to Assess the Efficacy and Safety of Rilonacept Treatment in Participants With Recurrent Pericarditis	2	Odds Ratio (OR)	0.015	0.0001	Cochran-Mantel-Haenszel	0.002	0.108	95		NA	All	86	Active, not recruiting	Phase 3
NCT03737110	4301062	7876869	Time to New or Worsening Pericardial Effusion on Echocardiography (ECHO) in the RW Period	rilonacept	Rilonacept|Placebo	Drug|Drug	pericarditis	Recurrent Pericarditis	Parallel Assignment	Interventional	Treatment	Randomized	Study to Assess the Efficacy and Safety of Rilonacept Treatment in Participants With Recurrent Pericarditis	2	Hazard Ratio (HR)	0	0.0059	Log Rank	0		95		NA	All	86	Active, not recruiting	Phase 3
NCT03737110	4301063	7876870	Time to Widespread ST-segment Elevation or PR-segment Depression on Electrocardiogram (ECG) in the RW Period	rilonacept	Rilonacept|Placebo	Drug|Drug	pericarditis	Recurrent Pericarditis	Parallel Assignment	Interventional	Treatment	Randomized	Study to Assess the Efficacy and Safety of Rilonacept Treatment in Participants With Recurrent Pericarditis	2	Hazard Ratio (HR)	0.35	0.1913	Log Rank	0.07	1.81	95		NA	All	86	Active, not recruiting	Phase 3
NCT03737110	4301064	7876871	Time to Pericardial Rub in the RW Period	rilonacept	Rilonacept|Placebo	Drug|Drug	pericarditis	Recurrent Pericarditis	Parallel Assignment	Interventional	Treatment	Randomized	Study to Assess the Efficacy and Safety of Rilonacept Treatment in Participants With Recurrent Pericarditis	2	Hazard Ratio (HR)	0.74	0.7447	Log Rank	0.12	4.46	95		NA	All	86	Active, not recruiting	Phase 3
NCT03737110	4301065	7876872	Time to CRP Level ≥ 1 mg/dL in the RW Period	rilonacept	Rilonacept|Placebo	Drug|Drug	pericarditis	Recurrent Pericarditis	Parallel Assignment	Interventional	Treatment	Randomized	Study to Assess the Efficacy and Safety of Rilonacept Treatment in Participants With Recurrent Pericarditis	2	Hazard Ratio (HR)	0.07	0.0001	Log Rank	0.02	0.22	95		NA	All	86	Active, not recruiting	Phase 3
NCT03737110	4301066	7876873	Time to Pericarditis Pain ≥ 4 on the NRS in the RW Period	rilonacept	Rilonacept|Placebo	Drug|Drug	pericarditis	Recurrent Pericarditis	Parallel Assignment	Interventional	Treatment	Randomized	Study to Assess the Efficacy and Safety of Rilonacept Treatment in Participants With Recurrent Pericarditis	2	Hazard Ratio (HR)	0.13	0.0001	Log Rank	0.05	0.32	95		NA	All	86	Active, not recruiting	Phase 3
NCT03737110	4301067	7876874	Percentage of Participants Without Pericarditis Recurrence in the First 24 Weeks of the RW Period	rilonacept	Rilonacept|Placebo	Drug|Drug	pericarditis	Recurrent Pericarditis	Parallel Assignment	Interventional	Treatment	Randomized	Study to Assess the Efficacy and Safety of Rilonacept Treatment in Participants With Recurrent Pericarditis	2	Difference	75.7	0.0001	normal approximation	56.8	94.6	95		NA	All	86	Active, not recruiting	Phase 3
NCT03737110	4301068	7876875	Percentage of Participants With Absent or Minimal Pericarditis Symptoms at Week 8 of the RW Period Based on the PGIPS	rilonacept	Rilonacept|Placebo	Drug|Drug	pericarditis	Recurrent Pericarditis	Parallel Assignment	Interventional	Treatment	Randomized	Study to Assess the Efficacy and Safety of Rilonacept Treatment in Participants With Recurrent Pericarditis	2	Odds Ratio (OR)	14.432	0.0001	Cochran-Mantel-Haenszel	3.439	60.574	95		NA	All	86	Active, not recruiting	Phase 3
NCT03737110	4301069	7876876	Percentage of Participants With Absent or Minimal Pericarditis Symptoms at Week 24 of the RW Period Based on the PGIPS	rilonacept	Rilonacept|Placebo	Drug|Drug	pericarditis	Recurrent Pericarditis	Parallel Assignment	Interventional	Treatment	Randomized	Study to Assess the Efficacy and Safety of Rilonacept Treatment in Participants With Recurrent Pericarditis	2	Odds Ratio (OR)	30.522	0.0002	Cochran-Mantel-Haenszel	4.262	218.552	95		NA	All	86	Active, not recruiting	Phase 3
NCT03737110	4301070	7876877	Percentage of Days With No or Minimal Pericarditis Pain at Week 8 of the RW Period	rilonacept	Rilonacept|Placebo	Drug|Drug	pericarditis	Recurrent Pericarditis	Parallel Assignment	Interventional	Treatment	Randomized	Study to Assess the Efficacy and Safety of Rilonacept Treatment in Participants With Recurrent Pericarditis	2	LS mean difference	39.7	0.0001	ANCOVA	25	54.4	95		NA	All	86	Active, not recruiting	Phase 3
NCT03737110	4301071	7876878	Percentage of Days With No or Minimal Pericarditis Pain at Week 24 of the RW Period	rilonacept	Rilonacept|Placebo	Drug|Drug	pericarditis	Recurrent Pericarditis	Parallel Assignment	Interventional	Treatment	Randomized	Study to Assess the Efficacy and Safety of Rilonacept Treatment in Participants With Recurrent Pericarditis	2	LS mean difference	52.5	0.0001	ANCOVA	34.5	70.4	95		NA	All	86	Active, not recruiting	Phase 3
NCT03737110	4301072	7876879	Percentage of Participants Who Maintained Clinical Response at Week 8 of the RW Period	rilonacept	Rilonacept|Placebo	Drug|Drug	pericarditis	Recurrent Pericarditis	Parallel Assignment	Interventional	Treatment	Randomized	Study to Assess the Efficacy and Safety of Rilonacept Treatment in Participants With Recurrent Pericarditis	2	Odds Ratio (OR)	10.906	0.0001	Cochran-Mantel-Haenszel	3.051	38.981	95		NA	All	86	Active, not recruiting	Phase 3
NCT03737110	4301073	7876880	Percentage of Participants Who Maintained Clinical Response at Week 24 of the RW Period	rilonacept	Rilonacept|Placebo	Drug|Drug	pericarditis	Recurrent Pericarditis	Parallel Assignment	Interventional	Treatment	Randomized	Study to Assess the Efficacy and Safety of Rilonacept Treatment in Participants With Recurrent Pericarditis	2	Odds Ratio (OR)	8.37	0.0022	Cochran-Mantel-Haenszel	1.317	53.188	95		NA	All	86	Active, not recruiting	Phase 3
NCT03737110	4301075	7876881	Major Secondary Efficacy Endpoint: Percentage of Participants With Absent or Minimal Pericarditis Symptoms Based on the Patient Global Impression of Pericarditis Severity (PGIPS) at Week 16 of the RW Period	rilonacept	Rilonacept|Placebo	Drug|Drug	pericarditis	Recurrent Pericarditis	Parallel Assignment	Interventional	Treatment	Randomized	Study to Assess the Efficacy and Safety of Rilonacept Treatment in Participants With Recurrent Pericarditis	2	Odds Ratio (OR)	10	0.0006	Cochran-Mantel-Haenszel	2.136	46.826	95		NA	All	86	Active, not recruiting	Phase 3
NCT03737110	4301074	7876881	Major Secondary Efficacy Endpoint: Percentage of Participants With Absent or Minimal Pericarditis Symptoms Based on the Patient Global Impression of Pericarditis Severity (PGIPS) at Week 16 of the RW Period	rilonacept	Rilonacept|Placebo	Drug|Drug	pericarditis	Recurrent Pericarditis	Parallel Assignment	Interventional	Treatment	Randomized	Study to Assess the Efficacy and Safety of Rilonacept Treatment in Participants With Recurrent Pericarditis	2	Difference in percentages	56	NA		30.6	81.3	95		NA	All	86	Active, not recruiting	Phase 3
NCT03737110	4301076	7876882	Major Secondary Efficacy Endpoint: Percentage of Days With No or Minimal Pericarditis Pain at Week 16 of the RW Period	rilonacept	Rilonacept|Placebo	Drug|Drug	pericarditis	Recurrent Pericarditis	Parallel Assignment	Interventional	Treatment	Randomized	Study to Assess the Efficacy and Safety of Rilonacept Treatment in Participants With Recurrent Pericarditis	2	Least squares (LS) mean difference	51.8	0.0001	ANCOVA	35.3	68.4	95		NA	All	86	Active, not recruiting	Phase 3
NCT03737110	4301078	7876883	Major Secondary Efficacy Endpoint: Percentage of Participants Who Maintained Clinical Response at Week 16 of the RW Period	rilonacept	Rilonacept|Placebo	Drug|Drug	pericarditis	Recurrent Pericarditis	Parallel Assignment	Interventional	Treatment	Randomized	Study to Assess the Efficacy and Safety of Rilonacept Treatment in Participants With Recurrent Pericarditis	2	Odds Ratio (OR)	12.727	0.0002	Cochran-Mantel-Haenszel	2.438	66.428	95		NA	All	86	Active, not recruiting	Phase 3
NCT03737110	4301077	7876883	Major Secondary Efficacy Endpoint: Percentage of Participants Who Maintained Clinical Response at Week 16 of the RW Period	rilonacept	Rilonacept|Placebo	Drug|Drug	pericarditis	Recurrent Pericarditis	Parallel Assignment	Interventional	Treatment	Randomized	Study to Assess the Efficacy and Safety of Rilonacept Treatment in Participants With Recurrent Pericarditis	2	Difference in percentages	61	NA		36.7	85.2	95		NA	All	86	Active, not recruiting	Phase 3
NCT03737110	4301079	7876884	Time to Pericarditis Recurrence in the RW Period	rilonacept	Rilonacept|Placebo	Drug|Drug	pericarditis	Recurrent Pericarditis	Parallel Assignment	Interventional	Treatment	Randomized	Study to Assess the Efficacy and Safety of Rilonacept Treatment in Participants With Recurrent Pericarditis	2	Hazard Ratio (HR)	0.04	0.0001	Log Rank	0.01	0.18	95		NA	All	86	Active, not recruiting	Phase 3
NCT03738475	4301058	7876773	Change From Baseline in Number of Intestinal Intraepithelial Lymphocytes (IELs) at Day 29	NA	TIMP-GLIA|Placebo	Drug|Drug	celiac disease	Celiac Disease	Parallel Assignment	Interventional	Treatment	Randomized	Study of the Safety, Pharmacodynamics, Efficacy, and PK of TIMP-GLIA in Subjects With Celiac Disease	2		NA	0.289	Wilcoxon Rank Sum test					NA	All	34	Completed	Phase 2
NCT03738475	4301059	7876775	Change From Baseline in Ratio of Villus Height to Crypt Depth (Vh:Cd) at Day 29	NA	TIMP-GLIA|Placebo	Drug|Drug	celiac disease	Celiac Disease	Parallel Assignment	Interventional	Treatment	Randomized	Study of the Safety, Pharmacodynamics, Efficacy, and PK of TIMP-GLIA in Subjects With Celiac Disease	2		NA	0.0799	Wilcoxon Rank Sum test					NA	All	34	Completed	Phase 2
NCT03738475	4301060	7876779	Change From Baseline in Interferon-Gamma Spot Forming Units (IFN-gamma SFUs) in a Gliadin-specific Enzyme-linked Immunospot (ELISpot) at Day 20	NA	TIMP-GLIA|Placebo	Drug|Drug	celiac disease	Celiac Disease	Parallel Assignment	Interventional	Treatment	Randomized	Study of the Safety, Pharmacodynamics, Efficacy, and PK of TIMP-GLIA in Subjects With Celiac Disease	2		NA	0.0056	Wilcoxon Rank Sum test					NA	All	34	Completed	Phase 2
NCT03739242	4301042	7876738	Change in Creatine Phosphokinase (CPK)	NA	Nutraceutical combination|Placebo	Dietary Supplement|Other	hypercholesterolemia	Hypercholesterolemia	Parallel Assignment	Interventional	Treatment	Randomized	Effect of a Treatment With a Nutraceutical Combination on Sub-optimal LDL Cholesterol Levels	2	Least Square Mean difference	1.71	0.7224	ANCOVA	-7.83	11.25	95		NA	All	88	Completed	N/A
NCT03739242	4301043	7876739	Change in Serum Uric Acid	NA	Nutraceutical combination|Placebo	Dietary Supplement|Other	hypercholesterolemia	Hypercholesterolemia	Parallel Assignment	Interventional	Treatment	Randomized	Effect of a Treatment With a Nutraceutical Combination on Sub-optimal LDL Cholesterol Levels	2	Least Square Mean difference	-0.21	0.1499	ANCOVA	-0.49	0.08	95		NA	All	88	Completed	N/A
NCT03739242	4301044	7876740	Change in Serum Creatinine	NA	Nutraceutical combination|Placebo	Dietary Supplement|Other	hypercholesterolemia	Hypercholesterolemia	Parallel Assignment	Interventional	Treatment	Randomized	Effect of a Treatment With a Nutraceutical Combination on Sub-optimal LDL Cholesterol Levels	2	Least Square Mean difference	0.003	0.8476	ANCOVA	-0.039	0.032	95		NA	All	88	Completed	N/A
NCT03739242	4301045	7876741	Change in Gamma Glutamyl Transpeptidase (GGT)	NA	Nutraceutical combination|Placebo	Dietary Supplement|Other	hypercholesterolemia	Hypercholesterolemia	Parallel Assignment	Interventional	Treatment	Randomized	Effect of a Treatment With a Nutraceutical Combination on Sub-optimal LDL Cholesterol Levels	2	Least Square Mean difference	-5.95	0.2595	ANCOVA	-16.37	4.47	95		NA	All	88	Completed	N/A
NCT03739242	4301046	7876742	Change in Alanine Aminotransferase (ALT)	NA	Nutraceutical combination|Placebo	Dietary Supplement|Other	hypercholesterolemia	Hypercholesterolemia	Parallel Assignment	Interventional	Treatment	Randomized	Effect of a Treatment With a Nutraceutical Combination on Sub-optimal LDL Cholesterol Levels	2	Least Square Mean difference	6.02	0.2654	ANCOVA	-4.66	16.69	95		NA	All	88	Completed	N/A
NCT03739242	4301047	7876743	Change in Aspartate Aminotransferase (AST)	NA	Nutraceutical combination|Placebo	Dietary Supplement|Other	hypercholesterolemia	Hypercholesterolemia	Parallel Assignment	Interventional	Treatment	Randomized	Effect of a Treatment With a Nutraceutical Combination on Sub-optimal LDL Cholesterol Levels	2	Least Square Mean difference	-0.07	0.9266	ANCOVA	-1.63	1.48	95		NA	All	88	Completed	N/A
NCT03739242	4301048	7876744	Change in Glycemia	NA	Nutraceutical combination|Placebo	Dietary Supplement|Other	hypercholesterolemia	Hypercholesterolemia	Parallel Assignment	Interventional	Treatment	Randomized	Effect of a Treatment With a Nutraceutical Combination on Sub-optimal LDL Cholesterol Levels	2	Least Square Mean difference	0.74	0.5594	ANCOVA	-1.76	3.24	95		NA	All	88	Completed	N/A
NCT03739242	4301049	7876745	Change in Pulse Volume (PV) Waveform (Endothelial Reactivity)	NA	Nutraceutical combination|Placebo	Dietary Supplement|Other	hypercholesterolemia	Hypercholesterolemia	Parallel Assignment	Interventional	Treatment	Randomized	Effect of a Treatment With a Nutraceutical Combination on Sub-optimal LDL Cholesterol Levels	2	Least Square Mean difference	-3.47	0.4535	ANCOVA	-12.64	5.7	95		NA	All	88	Completed	N/A
NCT03739242	4301050	7876746	Change in Total LDL Cholesterol/HDL Cholesterol Ratio	NA	Nutraceutical combination|Placebo	Dietary Supplement|Other	hypercholesterolemia	Hypercholesterolemia	Parallel Assignment	Interventional	Treatment	Randomized	Effect of a Treatment With a Nutraceutical Combination on Sub-optimal LDL Cholesterol Levels	2	Least Square Mean difference	-0.82	0.0001	ANCOVA	-1.05	-0.59	95		NA	All	88	Completed	N/A
NCT03739242	4301051	7876747	Change in Total Cholesterol/HDL Cholesterol Ratio	NA	Nutraceutical combination|Placebo	Dietary Supplement|Other	hypercholesterolemia	Hypercholesterolemia	Parallel Assignment	Interventional	Treatment	Randomized	Effect of a Treatment With a Nutraceutical Combination on Sub-optimal LDL Cholesterol Levels	2	Least Square Mean difference	-0.91	0.0001	ANCOVA	-1.19	-0.62	95		NA	All	88	Completed	N/A
NCT03739242	4301052	7876748	Change in Blood Apolipoprotein B Level	NA	Nutraceutical combination|Placebo	Dietary Supplement|Other	hypercholesterolemia	Hypercholesterolemia	Parallel Assignment	Interventional	Treatment	Randomized	Effect of a Treatment With a Nutraceutical Combination on Sub-optimal LDL Cholesterol Levels	2	Least Square Mean difference	-17.26	0.0001	ANCOVA	-23.54	-10.98	95		NA	All	88	Completed	N/A
NCT03739242	4301053	7876749	Change in Blood Triglycerides Level	NA	Nutraceutical combination|Placebo	Dietary Supplement|Other	hypercholesterolemia	Hypercholesterolemia	Parallel Assignment	Interventional	Treatment	Randomized	Effect of a Treatment With a Nutraceutical Combination on Sub-optimal LDL Cholesterol Levels	2	Least Square Mean difference	-7	0.1924	ANCOVA	-17.59	3.59	95		NA	All	88	Completed	N/A
NCT03739242	4301054	7876750	Change in Blood Non-HDL Cholesterol Level	NA	Nutraceutical combination|Placebo	Dietary Supplement|Other	hypercholesterolemia	Hypercholesterolemia	Parallel Assignment	Interventional	Treatment	Randomized	Effect of a Treatment With a Nutraceutical Combination on Sub-optimal LDL Cholesterol Levels	2	Least Square Mean difference	-41.7	0.0001	ANCOVA	-51.58	-31.82	95		NA	All	88	Completed	N/A
NCT03739242	4301055	7876751	Change in Blood HDL Cholesterol Level	NA	Nutraceutical combination|Placebo	Dietary Supplement|Other	hypercholesterolemia	Hypercholesterolemia	Parallel Assignment	Interventional	Treatment	Randomized	Effect of a Treatment With a Nutraceutical Combination on Sub-optimal LDL Cholesterol Levels	2	Least Square Mean difference	0.09	0.951	ANCOVA	-2.87	3.05	95		NA	All	88	Completed	N/A
NCT03739242	4301056	7876752	Change in Total Blood Cholesterol Level	NA	Nutraceutical combination|Placebo	Dietary Supplement|Other	hypercholesterolemia	Hypercholesterolemia	Parallel Assignment	Interventional	Treatment	Randomized	Effect of a Treatment With a Nutraceutical Combination on Sub-optimal LDL Cholesterol Levels	2	Least Square Mean difference	-41.24	0.0001	ANCOVA	-51.73	-30.74	95		NA	All	88	Completed	N/A
NCT03739242	4301057	7876753	Change in Blood LDL Cholesterol Level	NA	Nutraceutical combination|Placebo	Dietary Supplement|Other	hypercholesterolemia	Hypercholesterolemia	Parallel Assignment	Interventional	Treatment	Randomized	Effect of a Treatment With a Nutraceutical Combination on Sub-optimal LDL Cholesterol Levels	2	Least Square Mean difference	-39.16	0.0001	ANCOVA	-48.57	-29.75	95		NA	All	88	Completed	N/A
NCT03739840	4518314	8271793	Percent Change in Observable Focal-onset Seizure Frequency From Baseline Over the 12-week Maintenance Period	NA	Padsevonil|Placebo	Drug|Drug	drug resistant epilepsy|epilepsy|seizures	Drug-Resistant Epilepsy|Focal-Onset Seizures	Parallel Assignment	Interventional	Treatment	Randomized	A Study to Test the Efficacy and Safety of Padsevonil as Treatment of Focal-onset Seizures in Adult Subjects With Drug-resistant Epilepsy	4	Median Difference (Net)	9.31	0	Wilcoxon (Mann-Whitney)	-10.92	28.21	95		NA	All	230	Completed	Phase 3
NCT03739840	4518316	8271793	Percent Change in Observable Focal-onset Seizure Frequency From Baseline Over the 12-week Maintenance Period	NA	Padsevonil|Placebo	Drug|Drug	drug resistant epilepsy|epilepsy|seizures	Drug-Resistant Epilepsy|Focal-Onset Seizures	Parallel Assignment	Interventional	Treatment	Randomized	A Study to Test the Efficacy and Safety of Padsevonil as Treatment of Focal-onset Seizures in Adult Subjects With Drug-resistant Epilepsy	4	Median Difference (Final Values)	3.25	0	Wilcoxon (Mann-Whitney)	-17.08	20.36	95		NA	All	230	Completed	Phase 3
NCT03739840	4518315	8271793	Percent Change in Observable Focal-onset Seizure Frequency From Baseline Over the 12-week Maintenance Period	NA	Padsevonil|Placebo	Drug|Drug	drug resistant epilepsy|epilepsy|seizures	Drug-Resistant Epilepsy|Focal-Onset Seizures	Parallel Assignment	Interventional	Treatment	Randomized	A Study to Test the Efficacy and Safety of Padsevonil as Treatment of Focal-onset Seizures in Adult Subjects With Drug-resistant Epilepsy	4	Median Difference (Net)	6.17	0	Wilcoxon (Mann-Whitney)	-10	21.91	95		NA	All	230	Completed	Phase 3
NCT03739840	4518318	8271794	50% Responder Rate From Baseline Over the 12-week Maintenance Period	NA	Padsevonil|Placebo	Drug|Drug	drug resistant epilepsy|epilepsy|seizures	Drug-Resistant Epilepsy|Focal-Onset Seizures	Parallel Assignment	Interventional	Treatment	Randomized	A Study to Test the Efficacy and Safety of Padsevonil as Treatment of Focal-onset Seizures in Adult Subjects With Drug-resistant Epilepsy	4	Odds Ratio (OR)	1.23	0	Regression, Logistic	0.53	2.85	95		NA	All	230	Completed	Phase 3
NCT03739840	4518317	8271794	50% Responder Rate From Baseline Over the 12-week Maintenance Period	NA	Padsevonil|Placebo	Drug|Drug	drug resistant epilepsy|epilepsy|seizures	Drug-Resistant Epilepsy|Focal-Onset Seizures	Parallel Assignment	Interventional	Treatment	Randomized	A Study to Test the Efficacy and Safety of Padsevonil as Treatment of Focal-onset Seizures in Adult Subjects With Drug-resistant Epilepsy	4	Odds Ratio (OR)	1.9	0	Regression, Logistic	0.84	4.34	95		NA	All	230	Completed	Phase 3
NCT03739840	4518319	8271794	50% Responder Rate From Baseline Over the 12-week Maintenance Period	NA	Padsevonil|Placebo	Drug|Drug	drug resistant epilepsy|epilepsy|seizures	Drug-Resistant Epilepsy|Focal-Onset Seizures	Parallel Assignment	Interventional	Treatment	Randomized	A Study to Test the Efficacy and Safety of Padsevonil as Treatment of Focal-onset Seizures in Adult Subjects With Drug-resistant Epilepsy	4	Odds Ratio (OR)	1.4	0	Regression, Logistic	0.61	3.18	95		NA	All	230	Completed	Phase 3
NCT03739840	4518321	8271795	75% Responder Rate From Baseline Over the 12-week Maintenance Period	NA	Padsevonil|Placebo	Drug|Drug	drug resistant epilepsy|epilepsy|seizures	Drug-Resistant Epilepsy|Focal-Onset Seizures	Parallel Assignment	Interventional	Treatment	Randomized	A Study to Test the Efficacy and Safety of Padsevonil as Treatment of Focal-onset Seizures in Adult Subjects With Drug-resistant Epilepsy	4	Odds Ratio (OR)	0.84	0	Regression, Logistic	0.27	2.65	95		NA	All	230	Completed	Phase 3
NCT03739840	4518322	8271795	75% Responder Rate From Baseline Over the 12-week Maintenance Period	NA	Padsevonil|Placebo	Drug|Drug	drug resistant epilepsy|epilepsy|seizures	Drug-Resistant Epilepsy|Focal-Onset Seizures	Parallel Assignment	Interventional	Treatment	Randomized	A Study to Test the Efficacy and Safety of Padsevonil as Treatment of Focal-onset Seizures in Adult Subjects With Drug-resistant Epilepsy	4	Odds Ratio (OR)	1.15	0	Regression, Logistic	0.39	3.38	95		NA	All	230	Completed	Phase 3
NCT03739840	4518320	8271795	75% Responder Rate From Baseline Over the 12-week Maintenance Period	NA	Padsevonil|Placebo	Drug|Drug	drug resistant epilepsy|epilepsy|seizures	Drug-Resistant Epilepsy|Focal-Onset Seizures	Parallel Assignment	Interventional	Treatment	Randomized	A Study to Test the Efficacy and Safety of Padsevonil as Treatment of Focal-onset Seizures in Adult Subjects With Drug-resistant Epilepsy	4	Odds Ratio (OR)	1.01	0	Regression, Logistic	0.33	3.08	95		NA	All	230	Completed	Phase 3
NCT03739840	4518325	8271799	Change in Log-transformed Observable Focal-onset Seizure Frequency From Baseline Over the 12-week Maintenance Period	NA	Padsevonil|Placebo	Drug|Drug	drug resistant epilepsy|epilepsy|seizures	Drug-Resistant Epilepsy|Focal-Onset Seizures	Parallel Assignment	Interventional	Treatment	Randomized	A Study to Test the Efficacy and Safety of Padsevonil as Treatment of Focal-onset Seizures in Adult Subjects With Drug-resistant Epilepsy	4	Percent reduction	-5.6	0	ANCOVA	-38.1	19.2	95		NA	All	230	Completed	Phase 3
NCT03739840	4518323	8271799	Change in Log-transformed Observable Focal-onset Seizure Frequency From Baseline Over the 12-week Maintenance Period	NA	Padsevonil|Placebo	Drug|Drug	drug resistant epilepsy|epilepsy|seizures	Drug-Resistant Epilepsy|Focal-Onset Seizures	Parallel Assignment	Interventional	Treatment	Randomized	A Study to Test the Efficacy and Safety of Padsevonil as Treatment of Focal-onset Seizures in Adult Subjects With Drug-resistant Epilepsy	4	Percent reduction	6.3	0	ANCOVA	-22.9	28.6	95		NA	All	230	Completed	Phase 3
NCT03739840	4518324	8271799	Change in Log-transformed Observable Focal-onset Seizure Frequency From Baseline Over the 12-week Maintenance Period	NA	Padsevonil|Placebo	Drug|Drug	drug resistant epilepsy|epilepsy|seizures	Drug-Resistant Epilepsy|Focal-Onset Seizures	Parallel Assignment	Interventional	Treatment	Randomized	A Study to Test the Efficacy and Safety of Padsevonil as Treatment of Focal-onset Seizures in Adult Subjects With Drug-resistant Epilepsy	4	Percent reduction	6.5	0	ANCOVA	-22.7	28.7	95		NA	All	230	Completed	Phase 3
NCT03739866	4301040	7876717	Part A and Part B: Maximum Reduction From Day 1 (Baseline) Through Day 10 in Plasma HIV-1 RNA	NA	Lenacapavir|Placebo|B/F/TAF|TAF	Drug|Drug|Drug|Drug	NA	HIV-1 Infection	Parallel Assignment	Interventional	Treatment	Randomized	Study to Evaluate Safety, Pharmacokinetics, and Antiviral Activity of Lenacapavir Administered Subcutaneously in Human Immunodeficiency Virus (HIV) -1 Infected Adults	8		NA	0.0001	t-test, 2 sided					NA	All	53	Completed	Phase 1
NCT03739866	4301041	7876717	Part A and Part B: Maximum Reduction From Day 1 (Baseline) Through Day 10 in Plasma HIV-1 RNA	NA	Lenacapavir|Placebo|B/F/TAF|TAF	Drug|Drug|Drug|Drug	NA	HIV-1 Infection	Parallel Assignment	Interventional	Treatment	Randomized	Study to Evaluate Safety, Pharmacokinetics, and Antiviral Activity of Lenacapavir Administered Subcutaneously in Human Immunodeficiency Virus (HIV) -1 Infected Adults	8		NA	0.0001	t-test, 2 sided					NA	All	53	Completed	Phase 1
NCT03739866	4301038	7876717	Part A and Part B: Maximum Reduction From Day 1 (Baseline) Through Day 10 in Plasma HIV-1 RNA	NA	Lenacapavir|Placebo|B/F/TAF|TAF	Drug|Drug|Drug|Drug	NA	HIV-1 Infection	Parallel Assignment	Interventional	Treatment	Randomized	Study to Evaluate Safety, Pharmacokinetics, and Antiviral Activity of Lenacapavir Administered Subcutaneously in Human Immunodeficiency Virus (HIV) -1 Infected Adults	8		NA	0.0001	t-test, 2 sided					NA	All	53	Completed	Phase 1
NCT03739866	4301037	7876717	Part A and Part B: Maximum Reduction From Day 1 (Baseline) Through Day 10 in Plasma HIV-1 RNA	NA	Lenacapavir|Placebo|B/F/TAF|TAF	Drug|Drug|Drug|Drug	NA	HIV-1 Infection	Parallel Assignment	Interventional	Treatment	Randomized	Study to Evaluate Safety, Pharmacokinetics, and Antiviral Activity of Lenacapavir Administered Subcutaneously in Human Immunodeficiency Virus (HIV) -1 Infected Adults	8		NA	0.0001	t-test, 2 sided					NA	All	53	Completed	Phase 1
NCT03739866	4301039	7876717	Part A and Part B: Maximum Reduction From Day 1 (Baseline) Through Day 10 in Plasma HIV-1 RNA	NA	Lenacapavir|Placebo|B/F/TAF|TAF	Drug|Drug|Drug|Drug	NA	HIV-1 Infection	Parallel Assignment	Interventional	Treatment	Randomized	Study to Evaluate Safety, Pharmacokinetics, and Antiviral Activity of Lenacapavir Administered Subcutaneously in Human Immunodeficiency Virus (HIV) -1 Infected Adults	8		NA	0.0001	t-test, 2 sided					NA	All	53	Completed	Phase 1
NCT03746405	4301035	7876571	Acute Effect of a rTMS Session on Brain Activation as Measured by the Cerebral Blood Flow (Blood Oxygenation Level Dependent Signal)	NA	repetitive transcranial magnetic stimulation|Sham repetitive transcranial magnetic stimulation	Device|Device	NA	Amygdala Activation	Parallel Assignment	Interventional	Basic Science	Randomized	Effects of Connectivity-based rTMS and State-Dependency on Amygdala Activation	2	Mean Difference (Final Values)	1.15	0	t-test, 2 sided					NA	All	25	Completed	N/A
NCT03747497	4301034	7876570	Early Clinical Response at the Early Assessment Visit (ITT Population)	linezolid	contezolid acefosamil|linezolid 600 mg	Drug|Drug	skin diseases|bacterial infections|skin diseases, bacterial|gram-positive bacterial infections|infection|communicable diseases	Gram-Positive Bacterial Infections|Skin Diseases, Bacterial	Parallel Assignment	Interventional	Treatment	Randomized	Contezolid Acefosamil Versus Linezolid for the Treatment of Acute Bacterial Skin and Skin Structure Infection	2	Median Difference (Net)	-0.6	NA		-14	2.8	95		NA	All	196	Completed	Phase 2
NCT03750695	4301023	7876539	Percent Change in Endothelial Function	NA	Resistance exercise|Aerobic Exercise|Rest	Behavioral|Behavioral|Behavioral	diabetes, gestational|eclampsia|pregnancy complications|pre-eclampsia	Gestational Diabetes|Obesity|Pre-Eclampsia|Pregnancy Complications	Crossover Assignment	Interventional	Treatment	Randomized	Acute Exercise Effects in Obese Pregnancy	3		NA	0.05	Regression, Linear					NA	Female	16	Completed	N/A
NCT03751020	4301017	7876528	Change in Drug Use.	NA	Expressive Writing (EW) Intervention|Self-Affirmation (SA) Intervention|Control	Behavioral|Behavioral|Other	substance-related disorders	Depression|HIV|Minority Stress|Substance Abuse|Suicidality	Parallel Assignment	Interventional	Prevention	Randomized	Development and Preliminary Trial of a Brief, Portable Health Intervention for Rural Sexual Minority Emerging Adults	3	Mean Difference (Net)	0.09	0.76	Mixed Models Analysis	-1.19	1.57	95		NA	All	108	Completed	N/A
NCT03751020	4301018	7876529	Change in Alcohol Use.	NA	Expressive Writing (EW) Intervention|Self-Affirmation (SA) Intervention|Control	Behavioral|Behavioral|Other	substance-related disorders	Depression|HIV|Minority Stress|Substance Abuse|Suicidality	Parallel Assignment	Interventional	Prevention	Randomized	Development and Preliminary Trial of a Brief, Portable Health Intervention for Rural Sexual Minority Emerging Adults	3	Mean Difference (Net)	-1.28	0.1	Mixed Models Analysis	-2.8	0.24	95		NA	All	108	Completed	N/A
NCT03751020	4301019	7876530	Change in Suicidality - Suicidal Ideation.	NA	Expressive Writing (EW) Intervention|Self-Affirmation (SA) Intervention|Control	Behavioral|Behavioral|Other	substance-related disorders	Depression|HIV|Minority Stress|Substance Abuse|Suicidality	Parallel Assignment	Interventional	Prevention	Randomized	Development and Preliminary Trial of a Brief, Portable Health Intervention for Rural Sexual Minority Emerging Adults	3	Mean Difference (Net)	1.12	0.73	Mixed Models Analysis	-6.48	8.77	95		NA	All	108	Completed	N/A
NCT03751020	4301020	7876531	Change in Anxiety.	NA	Expressive Writing (EW) Intervention|Self-Affirmation (SA) Intervention|Control	Behavioral|Behavioral|Other	substance-related disorders	Depression|HIV|Minority Stress|Substance Abuse|Suicidality	Parallel Assignment	Interventional	Prevention	Randomized	Development and Preliminary Trial of a Brief, Portable Health Intervention for Rural Sexual Minority Emerging Adults	3	Mean Difference (Net)	-4.03	0.07	Mixed Models Analysis	-8.55	0.47	95		NA	All	108	Completed	N/A
NCT03751020	4301021	7876532	Change in Psychological Distress.	NA	Expressive Writing (EW) Intervention|Self-Affirmation (SA) Intervention|Control	Behavioral|Behavioral|Other	substance-related disorders	Depression|HIV|Minority Stress|Substance Abuse|Suicidality	Parallel Assignment	Interventional	Prevention	Randomized	Development and Preliminary Trial of a Brief, Portable Health Intervention for Rural Sexual Minority Emerging Adults	3	Mean Difference (Net)	-0.33	0.03	Mixed Models Analysis	-0.62	-0.03	95		NA	All	108	Completed	N/A
NCT03751020	4301022	7876533	Change in Depression.	NA	Expressive Writing (EW) Intervention|Self-Affirmation (SA) Intervention|Control	Behavioral|Behavioral|Other	substance-related disorders	Depression|HIV|Minority Stress|Substance Abuse|Suicidality	Parallel Assignment	Interventional	Prevention	Randomized	Development and Preliminary Trial of a Brief, Portable Health Intervention for Rural Sexual Minority Emerging Adults	3	Mean Difference (Net)	-6.34	0.01	Mixed Models Analysis	-11.03	-1.64	95		NA	All	108	Completed	N/A
NCT03751280	4301001	7876497	Change From Baseline in the World Health Organization Quality of Life (WHOQOL-BREF) Scale	NA	PEAR-004|Sham	Device|Device	schizophrenia	Schizophrenia	Parallel Assignment	Interventional	Treatment	Randomized	Study of Efficacy of PEAR-004 in Schizophrenia	2	Comparison of adjusted least square mean	-0.18	NA		-1	0.7	90	Standard Error of the Mean	0.516	All	112	Completed	Phase 2
NCT03751280	4301002	7876498	Change From Baseline in the Motivation and Pleasure Self-report (MAP-SR) Score	NA	PEAR-004|Sham	Device|Device	schizophrenia	Schizophrenia	Parallel Assignment	Interventional	Treatment	Randomized	Study of Efficacy of PEAR-004 in Schizophrenia	2	Comparison of adjusted least square mean	-4.07	0.0245	t-test, 2 sided	-7	-1.1	90	Standard Error of the Mean	1.78	All	112	Completed	Phase 2
NCT03751280	4301004	7876498	Change From Baseline in the Motivation and Pleasure Self-report (MAP-SR) Score	NA	PEAR-004|Sham	Device|Device	schizophrenia	Schizophrenia	Parallel Assignment	Interventional	Treatment	Randomized	Study of Efficacy of PEAR-004 in Schizophrenia	2	Comparison of adjusted least square mean	-0.79	NA		-3.2	1.6	90	Standard Error of the Mean	-0.79	All	112	Completed	Phase 2
NCT03751280	4301003	7876498	Change From Baseline in the Motivation and Pleasure Self-report (MAP-SR) Score	NA	PEAR-004|Sham	Device|Device	schizophrenia	Schizophrenia	Parallel Assignment	Interventional	Treatment	Randomized	Study of Efficacy of PEAR-004 in Schizophrenia	2	Comparison of adjusted least square mean	-1.6	NA		-4.9	1.7	90	Standard Error of the Mean	2.006	All	112	Completed	Phase 2
NCT03751280	4301007	7876499	Change From Baseline in the Negative PANSS Score	NA	PEAR-004|Sham	Device|Device	schizophrenia	Schizophrenia	Parallel Assignment	Interventional	Treatment	Randomized	Study of Efficacy of PEAR-004 in Schizophrenia	2	Comparison of adjusted least square mean	-0.13	NA		-0.8	0.6	90	Standard Error of the Mean	0.43	All	112	Completed	Phase 2
NCT03751280	4301006	7876499	Change From Baseline in the Negative PANSS Score	NA	PEAR-004|Sham	Device|Device	schizophrenia	Schizophrenia	Parallel Assignment	Interventional	Treatment	Randomized	Study of Efficacy of PEAR-004 in Schizophrenia	2	Comparison of adjusted least square mean	0.15	NA		-0.6	0.9	90	Standard Error of the Mean	0.453	All	112	Completed	Phase 2
NCT03751280	4301005	7876499	Change From Baseline in the Negative PANSS Score	NA	PEAR-004|Sham	Device|Device	schizophrenia	Schizophrenia	Parallel Assignment	Interventional	Treatment	Randomized	Study of Efficacy of PEAR-004 in Schizophrenia	2	Comparison of adjusted least square mean	0.51	0.3798	t-test, 2 sided	-0.5	1.5	90	Standard Error of the Mean	0.581	All	112	Completed	Phase 2
NCT03751280	4301009	7876500	Change From Baseline in the General Psychopathology PANSS Score	NA	PEAR-004|Sham	Device|Device	schizophrenia	Schizophrenia	Parallel Assignment	Interventional	Treatment	Randomized	Study of Efficacy of PEAR-004 in Schizophrenia	2	Comparison of adjusted least square mean	0.12	NA		-1.4	1.6	90	Standard Error of the Mean	0.89	All	112	Completed	Phase 2
NCT03751280	4301008	7876500	Change From Baseline in the General Psychopathology PANSS Score	NA	PEAR-004|Sham	Device|Device	schizophrenia	Schizophrenia	Parallel Assignment	Interventional	Treatment	Randomized	Study of Efficacy of PEAR-004 in Schizophrenia	2	Comparison of adjusted least square mean	1.61	0.1368	t-test, 2 sided	-0.2	3.4	90	Standard Error of the Mean	1.071	All	112	Completed	Phase 2
NCT03751280	4301010	7876500	Change From Baseline in the General Psychopathology PANSS Score	NA	PEAR-004|Sham	Device|Device	schizophrenia	Schizophrenia	Parallel Assignment	Interventional	Treatment	Randomized	Study of Efficacy of PEAR-004 in Schizophrenia	2	Comparison of adjusted least square mean	0.51	NA		-0.9	1.9	90	Standard Error of the Mean	0.849	All	112	Completed	Phase 2
NCT03751280	4301011	7876501	Change From Baseline in the Positive PANSS Score	NA	PEAR-004|Sham	Device|Device	schizophrenia	Schizophrenia	Parallel Assignment	Interventional	Treatment	Randomized	Study of Efficacy of PEAR-004 in Schizophrenia	2	Comparison of adjusted least square mean	0.82	0.2069	t-test, 2 sided	-0.3	1.9	90	Standard Error of the Mean	0.648	All	112	Completed	Phase 2
NCT03751280	4301012	7876501	Change From Baseline in the Positive PANSS Score	NA	PEAR-004|Sham	Device|Device	schizophrenia	Schizophrenia	Parallel Assignment	Interventional	Treatment	Randomized	Study of Efficacy of PEAR-004 in Schizophrenia	2	Comparison of adjusted least square mean	0.61	NA		-0.3	1.5	90	Standard Error of the Mean	0.538	All	112	Completed	Phase 2
NCT03751280	4301013	7876501	Change From Baseline in the Positive PANSS Score	NA	PEAR-004|Sham	Device|Device	schizophrenia	Schizophrenia	Parallel Assignment	Interventional	Treatment	Randomized	Study of Efficacy of PEAR-004 in Schizophrenia	2	Comparison of adjusted least square mean	0.21	NA		-0.6	1	90	Standard Error of the Mean	0.501	All	112	Completed	Phase 2
NCT03751280	4301016	7876503	Change From Baseline in Total Positive and Negative Syndrome Scale (PANSS) Score	NA	PEAR-004|Sham	Device|Device	schizophrenia	Schizophrenia	Parallel Assignment	Interventional	Treatment	Randomized	Study of Efficacy of PEAR-004 in Schizophrenia	2	Comparison of adjusted least square mean	0.61	NA		-1.4	2.6	90	Standard Error of the Mean	1.2	All	112	Completed	Phase 2
NCT03751280	4301015	7876503	Change From Baseline in Total Positive and Negative Syndrome Scale (PANSS) Score	NA	PEAR-004|Sham	Device|Device	schizophrenia	Schizophrenia	Parallel Assignment	Interventional	Treatment	Randomized	Study of Efficacy of PEAR-004 in Schizophrenia	2	Comparison of adjusted least square mean	0.8	NA		-1.3	2.9	90	Standard Error of the Mean	1.279	All	112	Completed	Phase 2
NCT03751280	4301014	7876503	Change From Baseline in Total Positive and Negative Syndrome Scale (PANSS) Score	NA	PEAR-004|Sham	Device|Device	schizophrenia	Schizophrenia	Parallel Assignment	Interventional	Treatment	Randomized	Study of Efficacy of PEAR-004 in Schizophrenia	2	Comparison of adjusted least square mean	2.73	0.0931	t-test, 2 sided	0.1	5.4	90	Standard Error of the Mean	1.611	All	112	Completed	Phase 2
NCT03751657	4300999	7876475	Change in HbA1c [Millimoles/Mole (mmol/Mol)]	dipeptidyl-peptidase iv inhibitors|insulin, globin zinc|metformin|insulin|insulin glargine	Placebo (insulin glargine)|Insulin icodec|Placebo (insulin 287)|Metformin|Dipeptidyl peptidase-4 inhibitors|Insulin glargine	Drug|Drug|Drug|Drug|Drug|Drug	diabetes mellitus, type 2|diabetes mellitus	Diabetes Mellitus, Type 2	Parallel Assignment	Interventional	Treatment	Randomized	A Research Study to Compare Insulin 287 Once a Week to Insulin Glargine (100 Units/mL) Once a Day in People With Type 2 Diabetes.	2	Treatment difference	-1.97	0.0818	Mixed Models Analysis	-4.19	0.25	95		NA	All	247	Completed	Phase 2
NCT03751657	4301000	7876489	Change in Glycated Haemoglobin (HbA1c) [Percentage Point (%-Point)]	dipeptidyl-peptidase iv inhibitors|insulin, globin zinc|metformin|insulin|insulin glargine	Placebo (insulin glargine)|Insulin icodec|Placebo (insulin 287)|Metformin|Dipeptidyl peptidase-4 inhibitors|Insulin glargine	Drug|Drug|Drug|Drug|Drug|Drug	diabetes mellitus, type 2|diabetes mellitus	Diabetes Mellitus, Type 2	Parallel Assignment	Interventional	Treatment	Randomized	A Research Study to Compare Insulin 287 Once a Week to Insulin Glargine (100 Units/mL) Once a Day in People With Type 2 Diabetes.	2	Treatment difference	-0.18	0.0818	Mixed Models Analysis	-0.38	0.02	95		NA	All	247	Completed	Phase 2
NCT03753763	4300989	7876443	Change From Baseline to Week 12 in Unified Dystonia Rating Scale (UDRS)	NA	Safinamide Methanesulfonate|Safinamide Methanesulfonate matching placebo	Drug|Drug	atrophy|shy-drager syndrome|multiple system atrophy	Multiple System Atrophy	Parallel Assignment	Interventional	Treatment	Randomized	Safinamide for Multiple System Atrophy (MSA)	2	Least square mean difference	0.8	0.6393	Mixed Models Analysis	-2.5	4	95		NA	All	49	Completed	Phase 2
NCT03753763	4300990	7876444	Change From Baseline to Week 12 in Montreal Cognitive Assessment (MoCA) Scale	NA	Safinamide Methanesulfonate|Safinamide Methanesulfonate matching placebo	Drug|Drug	atrophy|shy-drager syndrome|multiple system atrophy	Multiple System Atrophy	Parallel Assignment	Interventional	Treatment	Randomized	Safinamide for Multiple System Atrophy (MSA)	2	Least square mean difference	0.2	0.7574	ANCOVA	-1.1	1.5	95		NA	All	49	Completed	Phase 2
NCT03753763	4300991	7876445	Change From Baseline to Week 12 in Multiple System Atrophy Health-Related Quality of Life (MSA-QoL) Scale	NA	Safinamide Methanesulfonate|Safinamide Methanesulfonate matching placebo	Drug|Drug	atrophy|shy-drager syndrome|multiple system atrophy	Multiple System Atrophy	Parallel Assignment	Interventional	Treatment	Randomized	Safinamide for Multiple System Atrophy (MSA)	2	Least square mean difference	6	0.3364	Mixed Models Analysis	-6.5	18.6	95		NA	All	49	Completed	Phase 2
NCT03753763	4300992	7876446	Change From Baseline to Week 12 in Unified Multiple System Atrophy Rating Scale (UMSARS), Part II (PP Population)	NA	Safinamide Methanesulfonate|Safinamide Methanesulfonate matching placebo	Drug|Drug	atrophy|shy-drager syndrome|multiple system atrophy	Multiple System Atrophy	Parallel Assignment	Interventional	Treatment	Randomized	Safinamide for Multiple System Atrophy (MSA)	2	least square mean difference	-1.1	0.5386	Mixed Models Analysis	-4.8	2.6	95		NA	All	49	Completed	Phase 2
NCT03753763	4300993	7876447	Change From Baseline to Week 12 in Unified Multiple System Atrophy Rating Scale (UMSARS), Part II (ITT Population)	NA	Safinamide Methanesulfonate|Safinamide Methanesulfonate matching placebo	Drug|Drug	atrophy|shy-drager syndrome|multiple system atrophy	Multiple System Atrophy	Parallel Assignment	Interventional	Treatment	Randomized	Safinamide for Multiple System Atrophy (MSA)	2	least square mean difference	0.2	0.9076	Mixed Models Analysis	-3.3	3.7	95		NA	All	49	Completed	Phase 2
NCT03753763	4300994	7876448	Change From Baseline to Week 12 in the Goniometric Measurement for Lateral Displacement	NA	Safinamide Methanesulfonate|Safinamide Methanesulfonate matching placebo	Drug|Drug	atrophy|shy-drager syndrome|multiple system atrophy	Multiple System Atrophy	Parallel Assignment	Interventional	Treatment	Randomized	Safinamide for Multiple System Atrophy (MSA)	2	least square mean difference	0.5	0.7751	Mixed Models Analysis	-3.1	4.1	95		NA	All	49	Completed	Phase 2
NCT03753763	4300995	7876449	Change From Baseline to Week 12 in the Goniometric Measurement for Anterior Displacement	NA	Safinamide Methanesulfonate|Safinamide Methanesulfonate matching placebo	Drug|Drug	atrophy|shy-drager syndrome|multiple system atrophy	Multiple System Atrophy	Parallel Assignment	Interventional	Treatment	Randomized	Safinamide for Multiple System Atrophy (MSA)	2	Least square mean difference	0.1	0.9697	Mixed Models Analysis	-6.3	6.5	95		NA	All	49	Completed	Phase 2
NCT03755661	4300984	7876391	Number of CAI Past 6 Weeks From the Sexual Behaviors Survey Item Described Above.	NA	MI&TXT4MSM	Behavioral	NA	Alcohol; Harmful Use|Sex, Unsafe	Parallel Assignment	Interventional	Prevention	Randomized	MI With Text Messaging to Reduce Sexual Risk and Hazardous Drinking Among MSM	2		NA	0.26	Regression, Linear					NA	Male	24	Completed	N/A
NCT03755661	4300985	7876392	Young Adult Alcohol Consequences Questionnaire [Alcohol]	NA	MI&TXT4MSM	Behavioral	NA	Alcohol; Harmful Use|Sex, Unsafe	Parallel Assignment	Interventional	Prevention	Randomized	MI With Text Messaging to Reduce Sexual Risk and Hazardous Drinking Among MSM	2		NA	0.19	Regression, Linear					NA	Male	24	Completed	N/A
NCT03755661	4300986	7876393	Modified Daily Drinking Questionnaire- Typical Number of Standard Drinks Per Week Over the Past Month	NA	MI&TXT4MSM	Behavioral	NA	Alcohol; Harmful Use|Sex, Unsafe	Parallel Assignment	Interventional	Prevention	Randomized	MI With Text Messaging to Reduce Sexual Risk and Hazardous Drinking Among MSM	2		NA	0.2	Regression, Linear					NA	Male	24	Completed	N/A
NCT03755661	4300987	7876394	Number of Condomless Anal Intercourse Episodes (CAI) From the Sexual Behaviors Survey (Gordon et al., 2007) is Used to Measure Sexual Risk [Main Time Point at 3 Month Follow-up]	NA	MI&TXT4MSM	Behavioral	NA	Alcohol; Harmful Use|Sex, Unsafe	Parallel Assignment	Interventional	Prevention	Randomized	MI With Text Messaging to Reduce Sexual Risk and Hazardous Drinking Among MSM	2		NA	NA						NA	Male	24	Completed	N/A
NCT03755661	4300988	7876395	Number of Heavy Drinking Episodes NIAAA Criteria (5 or More Drinks on a Single Occasion)	NA	MI&TXT4MSM	Behavioral	NA	Alcohol; Harmful Use|Sex, Unsafe	Parallel Assignment	Interventional	Prevention	Randomized	MI With Text Messaging to Reduce Sexual Risk and Hazardous Drinking Among MSM	2		NA	0.048	Regression, Linear					NA	Male	24	Completed	N/A
NCT03756129	4300977	7876377	Change From Baseline in the Total Score of the Montgomery Asberg Depression Rating Scale (MADRS) at Week 6	ketamine	MIJ821|Placebo|Ketamine	Drug|Drug|Drug	depression|depressive disorder, treatment-resistant|depressive disorder	Depressive Disorder, Treatment-Resistant	Parallel Assignment	Interventional	Treatment	Randomized	Proof of Concept Study Evaluating the Efficacy and Safety of MIJ821 in Patients With Treatment-resistant Depression	6	Mean Difference (Net)	-6.46	0.0598	ANCOVA	-11.78	-1.15	80		NA	All	70	Completed	Phase 2
NCT03756129	4300979	7876377	Change From Baseline in the Total Score of the Montgomery Asberg Depression Rating Scale (MADRS) at Week 6	ketamine	MIJ821|Placebo|Ketamine	Drug|Drug|Drug	depression|depressive disorder, treatment-resistant|depressive disorder	Depressive Disorder, Treatment-Resistant	Parallel Assignment	Interventional	Treatment	Randomized	Proof of Concept Study Evaluating the Efficacy and Safety of MIJ821 in Patients With Treatment-resistant Depression	6	Mean Difference (Net)	-5.09	0.1082	ANCOVA	-10.37	0.19	80		NA	All	70	Completed	Phase 2
NCT03756129	4300976	7876377	Change From Baseline in the Total Score of the Montgomery Asberg Depression Rating Scale (MADRS) at Week 6	ketamine	MIJ821|Placebo|Ketamine	Drug|Drug|Drug	depression|depressive disorder, treatment-resistant|depressive disorder	Depressive Disorder, Treatment-Resistant	Parallel Assignment	Interventional	Treatment	Randomized	Proof of Concept Study Evaluating the Efficacy and Safety of MIJ821 in Patients With Treatment-resistant Depression	6	Mean Difference (Net)	-3.06	0.2491	ANCOVA	-8.86	2.74	80		NA	All	70	Completed	Phase 2
NCT03756129	4300978	7876377	Change From Baseline in the Total Score of the Montgomery Asberg Depression Rating Scale (MADRS) at Week 6	ketamine	MIJ821|Placebo|Ketamine	Drug|Drug|Drug	depression|depressive disorder, treatment-resistant|depressive disorder	Depressive Disorder, Treatment-Resistant	Parallel Assignment	Interventional	Treatment	Randomized	Proof of Concept Study Evaluating the Efficacy and Safety of MIJ821 in Patients With Treatment-resistant Depression	6	Mean Difference (Net)	-5.42	0.0993	ANCOVA	-10.83	-0.02	80		NA	All	70	Completed	Phase 2
NCT03756129	4300981	7876378	Change From Baseline in the Total Score of the Montgomery Asberg Depression Rating Scale (MADRS) at 48 Hrs	ketamine	MIJ821|Placebo|Ketamine	Drug|Drug|Drug	depression|depressive disorder, treatment-resistant|depressive disorder	Depressive Disorder, Treatment-Resistant	Parallel Assignment	Interventional	Treatment	Randomized	Proof of Concept Study Evaluating the Efficacy and Safety of MIJ821 in Patients With Treatment-resistant Depression	6	Mean Difference (Net)	-7.06	0.013	ANCOVA	-11.06	-3.06	80		NA	All	70	Completed	Phase 2
NCT03756129	4300980	7876378	Change From Baseline in the Total Score of the Montgomery Asberg Depression Rating Scale (MADRS) at 48 Hrs	ketamine	MIJ821|Placebo|Ketamine	Drug|Drug|Drug	depression|depressive disorder, treatment-resistant|depressive disorder	Depressive Disorder, Treatment-Resistant	Parallel Assignment	Interventional	Treatment	Randomized	Proof of Concept Study Evaluating the Efficacy and Safety of MIJ821 in Patients With Treatment-resistant Depression	6	Median Difference (Net)	-7.37	0.0133	ANCOVA	-11.57	-3.18	80		NA	All	70	Completed	Phase 2
NCT03756129	4300982	7876379	Change From Baseline in the Total Score of the Montgomery Asberg Depression Rating Scale (MADRS) at 24 Hrs	ketamine	MIJ821|Placebo|Ketamine	Drug|Drug|Drug	depression|depressive disorder, treatment-resistant|depressive disorder	Depressive Disorder, Treatment-Resistant	Parallel Assignment	Interventional	Treatment	Randomized	Proof of Concept Study Evaluating the Efficacy and Safety of MIJ821 in Patients With Treatment-resistant Depression	6	Mean Difference (Net)	-5.71	0.0196	ANCOVA	-9.22	-2.2	80		NA	All	70	Completed	Phase 2
NCT03756129	4300983	7876379	Change From Baseline in the Total Score of the Montgomery Asberg Depression Rating Scale (MADRS) at 24 Hrs	ketamine	MIJ821|Placebo|Ketamine	Drug|Drug|Drug	depression|depressive disorder, treatment-resistant|depressive disorder	Depressive Disorder, Treatment-Resistant	Parallel Assignment	Interventional	Treatment	Randomized	Proof of Concept Study Evaluating the Efficacy and Safety of MIJ821 in Patients With Treatment-resistant Depression	6	Median Difference (Net)	-8.25	0.0013	ANCOVA	-11.67	-4.83	80		NA	All	70	Completed	Phase 2
NCT03756285	4300973	7876358	Change From Baseline in Walking Distance	NA	AZD4831|Placebo	Drug|Drug	heart failure	Heart Failure	Parallel Assignment	Interventional	Treatment	Randomized	Safety and Tolerability Study of AZD4831 in Patients With Heart Failure.	2	Mean Difference (Final Values)	21.8	0.407	Mixed Models Analysis	-30.5	74.1	95		NA	All	41	Terminated	Phase 2
NCT03756285	4300974	7876359	Change From Baseline in CFVR Measured in the Mid-distal Segment of the Left Anterior Descending (LAD) Coronary Artery Under Adenosine Infusion Measured by Transthoracic Doppler Echocardiography (TDE).	NA	AZD4831|Placebo	Drug|Drug	heart failure	Heart Failure	Parallel Assignment	Interventional	Treatment	Randomized	Safety and Tolerability Study of AZD4831 in Patients With Heart Failure.	2	Least Square Means Ratio	0.97	0.568	ANCOVA	0.74		95		NA	All	41	Terminated	Phase 2
NCT03756285	4300975	7876360	Change From Baseline in MPO Specific Activity	NA	AZD4831|Placebo	Drug|Drug	heart failure	Heart Failure	Parallel Assignment	Interventional	Treatment	Randomized	Safety and Tolerability Study of AZD4831 in Patients With Heart Failure.	2	Least Square Means Ratio	0.25	0.001	Mixed Models Analysis	0.12	0.52	95		NA	All	41	Terminated	Phase 2
NCT03756571	4300961	7876344	Difference Between Groups in Satisfaction With Orthoses/Shoes After Wearing for 3 Months Per Orthotic and Prosthetic Users Survey (OPUS).	NA	Ankle Foot Orthoses-Footwear Combination|Traditional Solid Ankle AFO (TSAFO)	Other|Other	cerebral palsy	Cerebral Palsy (CP)	Crossover Assignment	Interventional	Treatment	Randomized	Cerebral Palsy: Ankle Foot Orthoses - Footwear Combinations	2		NA	0.8	t-test, 2 sided					NA	All	21	Active, not recruiting	N/A
NCT03756571	4300962	7876345	Difference Between Groups in Pain Interference After Wearing Devices/Shoes for 3 Months Pain Interference T Scores From PROMIS Pediatric Survey	NA	Ankle Foot Orthoses-Footwear Combination|Traditional Solid Ankle AFO (TSAFO)	Other|Other	cerebral palsy	Cerebral Palsy (CP)	Crossover Assignment	Interventional	Treatment	Randomized	Cerebral Palsy: Ankle Foot Orthoses - Footwear Combinations	2		NA	0.15	t-test, 2 sided					NA	All	21	Active, not recruiting	N/A
NCT03756571	4300963	7876346	Difference Between Groups in Pain/Fatigue Level of the Gait Outcomes Assessment List (GOAL) After Wearing Devices/Shoes for 3 Months	NA	Ankle Foot Orthoses-Footwear Combination|Traditional Solid Ankle AFO (TSAFO)	Other|Other	cerebral palsy	Cerebral Palsy (CP)	Crossover Assignment	Interventional	Treatment	Randomized	Cerebral Palsy: Ankle Foot Orthoses - Footwear Combinations	2		NA	0.18	t-test, 2 sided					NA	All	21	Active, not recruiting	N/A
NCT03756571	4300964	7876347	Difference Between Groups in Physical Function T-scores of Patient-Reported Outcomes Measurement Information System (PROMIS) After 3 Months Wearing Devices/Shoes.	NA	Ankle Foot Orthoses-Footwear Combination|Traditional Solid Ankle AFO (TSAFO)	Other|Other	cerebral palsy	Cerebral Palsy (CP)	Crossover Assignment	Interventional	Treatment	Randomized	Cerebral Palsy: Ankle Foot Orthoses - Footwear Combinations	2		NA	0.08	t-test, 2 sided					NA	All	21	Active, not recruiting	N/A
NCT03756571	4300965	7876348	Change in Mobility From Baseline to 3 Months Change in Gait Outcome Assessment List (GOAL) Total Standard Score .	NA	Ankle Foot Orthoses-Footwear Combination|Traditional Solid Ankle AFO (TSAFO)	Other|Other	cerebral palsy	Cerebral Palsy (CP)	Crossover Assignment	Interventional	Treatment	Randomized	Cerebral Palsy: Ankle Foot Orthoses - Footwear Combinations	2		NA	0.03	Regression, Linear					NA	All	21	Active, not recruiting	N/A
NCT03756571	4300966	7876349	Change in Balance From Baseline to 3 Months as Measured by Pediatric Balance Scale.	NA	Ankle Foot Orthoses-Footwear Combination|Traditional Solid Ankle AFO (TSAFO)	Other|Other	cerebral palsy	Cerebral Palsy (CP)	Crossover Assignment	Interventional	Treatment	Randomized	Cerebral Palsy: Ankle Foot Orthoses - Footwear Combinations	2		NA	0.03	Regression, Linear					NA	All	21	Active, not recruiting	N/A
NCT03756571	4300967	7876350	Change in Left Baseline Gait Deviation Index (GDI) at 3 Months	NA	Ankle Foot Orthoses-Footwear Combination|Traditional Solid Ankle AFO (TSAFO)	Other|Other	cerebral palsy	Cerebral Palsy (CP)	Crossover Assignment	Interventional	Treatment	Randomized	Cerebral Palsy: Ankle Foot Orthoses - Footwear Combinations	2		NA	0.33	t-test, 2 sided					NA	All	21	Active, not recruiting	N/A
NCT03756571	4300968	7876351	Change in Baseline Community Walking Intensity at 3 Months in Percent Time in High Stride Rates of > 60 Strides/Minute.	NA	Ankle Foot Orthoses-Footwear Combination|Traditional Solid Ankle AFO (TSAFO)	Other|Other	cerebral palsy	Cerebral Palsy (CP)	Crossover Assignment	Interventional	Treatment	Randomized	Cerebral Palsy: Ankle Foot Orthoses - Footwear Combinations	2		NA	0.7	t-test, 2 sided					NA	All	21	Active, not recruiting	N/A
NCT03756571	4300969	7876352	Change in Baseline Community Walking Activity Level at 3 Months in Strides/Day.	NA	Ankle Foot Orthoses-Footwear Combination|Traditional Solid Ankle AFO (TSAFO)	Other|Other	cerebral palsy	Cerebral Palsy (CP)	Crossover Assignment	Interventional	Treatment	Randomized	Cerebral Palsy: Ankle Foot Orthoses - Footwear Combinations	2		NA	0.23	t-test, 2 sided					NA	All	21	Active, not recruiting	N/A
NCT03756571	4300970	7876353	Change in Baseline Walking Speed in Meters/Second (m/s) at 3 Months.	NA	Ankle Foot Orthoses-Footwear Combination|Traditional Solid Ankle AFO (TSAFO)	Other|Other	cerebral palsy	Cerebral Palsy (CP)	Crossover Assignment	Interventional	Treatment	Randomized	Cerebral Palsy: Ankle Foot Orthoses - Footwear Combinations	2		NA	0.15	t-test, 2 sided					NA	All	21	Active, not recruiting	N/A
NCT03756571	4300971	7876354	Change in Right Baseline Gait Deviation Index (GDI) at 3 Months	NA	Ankle Foot Orthoses-Footwear Combination|Traditional Solid Ankle AFO (TSAFO)	Other|Other	cerebral palsy	Cerebral Palsy (CP)	Crossover Assignment	Interventional	Treatment	Randomized	Cerebral Palsy: Ankle Foot Orthoses - Footwear Combinations	2		NA	0.5	t-test, 2 sided					NA	All	21	Active, not recruiting	N/A
NCT03756571	4300972	7876355	Change in Baseline Gait Profile Score (GPS) at 3 Months-individual Lower Extremity Joint Kinematics	NA	Ankle Foot Orthoses-Footwear Combination|Traditional Solid Ankle AFO (TSAFO)	Other|Other	cerebral palsy	Cerebral Palsy (CP)	Crossover Assignment	Interventional	Treatment	Randomized	Cerebral Palsy: Ankle Foot Orthoses - Footwear Combinations	2		NA	0.36	t-test, 2 sided					NA	All	21	Active, not recruiting	N/A
NCT03756883	4300956	7876340	Statistical Superiority of Test and Reference Over Placebo Treatment in Baseline-adjusted Pre-dose FEV1 Measured in the Morning Following 28 Days of Treatment	salmeterol xinafoate|fluticasone-salmeterol drug combination|fluticasone	Fluticasone Propionate and Salmeterol Inhalation Powder|Fluticasone Propionate and Salmeterol Inhalation Powder|Placebo Inhalation Powder	Drug|Drug|Drug	asthma	Asthma	Parallel Assignment	Interventional	Treatment	Randomized	Therapeutic Equivalence of Two Formulations of Fluticasone Propionate and Salmeterol Inhalation Powder in Subjects With Asthma	3		NA	0.0001	ANCOVA					NA	All	999	Completed	Phase 3
NCT03756883	4300955	7876340	Statistical Superiority of Test and Reference Over Placebo Treatment in Baseline-adjusted Pre-dose FEV1 Measured in the Morning Following 28 Days of Treatment	salmeterol xinafoate|fluticasone-salmeterol drug combination|fluticasone	Fluticasone Propionate and Salmeterol Inhalation Powder|Fluticasone Propionate and Salmeterol Inhalation Powder|Placebo Inhalation Powder	Drug|Drug|Drug	asthma	Asthma	Parallel Assignment	Interventional	Treatment	Randomized	Therapeutic Equivalence of Two Formulations of Fluticasone Propionate and Salmeterol Inhalation Powder in Subjects With Asthma	3		NA	0.0001	ANCOVA					NA	All	999	Completed	Phase 3
NCT03756883	4300958	7876341	Statistical Superiority of Test and Reference Over Placebo Treatment in Baseline-adjusted Area Under the Serial FEV1-time Curve	salmeterol xinafoate|fluticasone-salmeterol drug combination|fluticasone	Fluticasone Propionate and Salmeterol Inhalation Powder|Fluticasone Propionate and Salmeterol Inhalation Powder|Placebo Inhalation Powder	Drug|Drug|Drug	asthma	Asthma	Parallel Assignment	Interventional	Treatment	Randomized	Therapeutic Equivalence of Two Formulations of Fluticasone Propionate and Salmeterol Inhalation Powder in Subjects With Asthma	3		NA	0.0001	ANCOVA					NA	All	999	Completed	Phase 3
NCT03756883	4300957	7876341	Statistical Superiority of Test and Reference Over Placebo Treatment in Baseline-adjusted Area Under the Serial FEV1-time Curve	salmeterol xinafoate|fluticasone-salmeterol drug combination|fluticasone	Fluticasone Propionate and Salmeterol Inhalation Powder|Fluticasone Propionate and Salmeterol Inhalation Powder|Placebo Inhalation Powder	Drug|Drug|Drug	asthma	Asthma	Parallel Assignment	Interventional	Treatment	Randomized	Therapeutic Equivalence of Two Formulations of Fluticasone Propionate and Salmeterol Inhalation Powder in Subjects With Asthma	3		NA	0.0001	ANCOVA					NA	All	999	Completed	Phase 3
NCT03756883	4300959	7876342	Baseline-adjusted Pre-dose FEV1 Measured in the Morning Following 28 Days of Treatment.	salmeterol xinafoate|fluticasone-salmeterol drug combination|fluticasone	Fluticasone Propionate and Salmeterol Inhalation Powder|Fluticasone Propionate and Salmeterol Inhalation Powder|Placebo Inhalation Powder	Drug|Drug|Drug	asthma	Asthma	Parallel Assignment	Interventional	Treatment	Randomized	Therapeutic Equivalence of Two Formulations of Fluticasone Propionate and Salmeterol Inhalation Powder in Subjects With Asthma	3	Test-to-Reference Ratio	98.09	NA		87.1	110.61	90		NA	All	999	Completed	Phase 3
NCT03756883	4300960	7876343	Baseline-adjusted Area Under the Serial FEV1-time Curve Calculated From Time Zero to 12 Hours (AUC0-12h) on Day 1 of Treatment	salmeterol xinafoate|fluticasone-salmeterol drug combination|fluticasone	Fluticasone Propionate and Salmeterol Inhalation Powder|Fluticasone Propionate and Salmeterol Inhalation Powder|Placebo Inhalation Powder	Drug|Drug|Drug	asthma	Asthma	Parallel Assignment	Interventional	Treatment	Randomized	Therapeutic Equivalence of Two Formulations of Fluticasone Propionate and Salmeterol Inhalation Powder in Subjects With Asthma	3	Test-to-Reference Ratio	101.8	NA		92.68	111.94	90		NA	All	999	Completed	Phase 3
NCT03757234	4300949	7876337	Number of Participants With a Microbiological Response at the PTE Visit (Micro-ITT Population)	ofloxacin|levofloxacin	Omadacycline|Omadacycline|Levofloxacin	Drug|Drug|Drug	pyelonephritis	Acute Pyelonephritis	Parallel Assignment	Interventional	Treatment	Randomized	IV or IV/PO Omadacycline vs. IV/PO Levofloxacin for the Treatment of Acute Pyelonephritis	5	Treatment difference	-47.7	NA		-71.3	-6	95		NA	Female	201	Completed	Phase 2
NCT03757234	4300948	7876337	Number of Participants With a Microbiological Response at the PTE Visit (Micro-ITT Population)	ofloxacin|levofloxacin	Omadacycline|Omadacycline|Levofloxacin	Drug|Drug|Drug	pyelonephritis	Acute Pyelonephritis	Parallel Assignment	Interventional	Treatment	Randomized	IV or IV/PO Omadacycline vs. IV/PO Levofloxacin for the Treatment of Acute Pyelonephritis	5	Treatment difference	-10.7	NA		-40.8	15.1	95		NA	Female	201	Completed	Phase 2
NCT03757234	4300950	7876337	Number of Participants With a Microbiological Response at the PTE Visit (Micro-ITT Population)	ofloxacin|levofloxacin	Omadacycline|Omadacycline|Levofloxacin	Drug|Drug|Drug	pyelonephritis	Acute Pyelonephritis	Parallel Assignment	Interventional	Treatment	Randomized	IV or IV/PO Omadacycline vs. IV/PO Levofloxacin for the Treatment of Acute Pyelonephritis	5	Treatment difference	-5.4	NA		-23.6	12.7	95		NA	Female	201	Completed	Phase 2
NCT03757234	4300947	7876337	Number of Participants With a Microbiological Response at the PTE Visit (Micro-ITT Population)	ofloxacin|levofloxacin	Omadacycline|Omadacycline|Levofloxacin	Drug|Drug|Drug	pyelonephritis	Acute Pyelonephritis	Parallel Assignment	Interventional	Treatment	Randomized	IV or IV/PO Omadacycline vs. IV/PO Levofloxacin for the Treatment of Acute Pyelonephritis	5	Treatment difference	-36.5	NA		-62.6	-1.1	95		NA	Female	201	Completed	Phase 2
NCT03757234	4300952	7876338	Number of Participants With an Investigator Assessment of Clinical Response at the Post Therapy Evaluation (PTE) Visit (ITT Population)	ofloxacin|levofloxacin	Omadacycline|Omadacycline|Levofloxacin	Drug|Drug|Drug	pyelonephritis	Acute Pyelonephritis	Parallel Assignment	Interventional	Treatment	Randomized	IV or IV/PO Omadacycline vs. IV/PO Levofloxacin for the Treatment of Acute Pyelonephritis	5	Treatment difference	-5	NA		-30.6	8.2	95		NA	Female	201	Completed	Phase 2
NCT03757234	4300953	7876338	Number of Participants With an Investigator Assessment of Clinical Response at the Post Therapy Evaluation (PTE) Visit (ITT Population)	ofloxacin|levofloxacin	Omadacycline|Omadacycline|Levofloxacin	Drug|Drug|Drug	pyelonephritis	Acute Pyelonephritis	Parallel Assignment	Interventional	Treatment	Randomized	IV or IV/PO Omadacycline vs. IV/PO Levofloxacin for the Treatment of Acute Pyelonephritis	5	Treatment difference	-9.9	NA		-34.8	5.3	95		NA	Female	201	Completed	Phase 2
NCT03757234	4300954	7876338	Number of Participants With an Investigator Assessment of Clinical Response at the Post Therapy Evaluation (PTE) Visit (ITT Population)	ofloxacin|levofloxacin	Omadacycline|Omadacycline|Levofloxacin	Drug|Drug|Drug	pyelonephritis	Acute Pyelonephritis	Parallel Assignment	Interventional	Treatment	Randomized	IV or IV/PO Omadacycline vs. IV/PO Levofloxacin for the Treatment of Acute Pyelonephritis	5	Treatment difference	-2.6	NA		-12.4	6.9	95		NA	Female	201	Completed	Phase 2
NCT03757234	4300951	7876338	Number of Participants With an Investigator Assessment of Clinical Response at the Post Therapy Evaluation (PTE) Visit (ITT Population)	ofloxacin|levofloxacin	Omadacycline|Omadacycline|Levofloxacin	Drug|Drug|Drug	pyelonephritis	Acute Pyelonephritis	Parallel Assignment	Interventional	Treatment	Randomized	IV or IV/PO Omadacycline vs. IV/PO Levofloxacin for the Treatment of Acute Pyelonephritis	5	Treatment Difference	0.9	NA		-22.4	11.8	95		NA	Female	201	Completed	Phase 2
NCT03760146	4300898	7876256	Pneumococcal OPA GMTs for the 20 Vaccines Serotypes at 1 Month After 20vPnC Vaccination in Cohort 3, 18 Through 49 Years and Cohort 1, Only 60 Through 64 Years of Age: Evaluable-20 Immunogenicity Population	heptavalent pneumococcal conjugate vaccine	20vPnC|13vPnC|PPSV23|Saline	Biological|Biological|Biological|Other	pneumococcal infections	Pneumococcal Disease	Parallel Assignment	Interventional	Prevention	Randomized	Trial to Evaluate the Safety and Immunogenicity of a 20-valent Pneumococcal Conjugate Vaccine in Pneumococcal Vaccine-naïve Adults	6	Ratio of GMTs	2.39	NA		1.93	2.96	95		NA	All	3902	Completed	Phase 3
NCT03760146	4300899	7876256	Pneumococcal OPA GMTs for the 20 Vaccines Serotypes at 1 Month After 20vPnC Vaccination in Cohort 3, 18 Through 49 Years and Cohort 1, Only 60 Through 64 Years of Age: Evaluable-20 Immunogenicity Population	heptavalent pneumococcal conjugate vaccine	20vPnC|13vPnC|PPSV23|Saline	Biological|Biological|Biological|Other	pneumococcal infections	Pneumococcal Disease	Parallel Assignment	Interventional	Prevention	Randomized	Trial to Evaluate the Safety and Immunogenicity of a 20-valent Pneumococcal Conjugate Vaccine in Pneumococcal Vaccine-naïve Adults	6	Ratio of GMTs	3.5	NA		2.83	4.33	95		NA	All	3902	Completed	Phase 3
NCT03760146	4300904	7876256	Pneumococcal OPA GMTs for the 20 Vaccines Serotypes at 1 Month After 20vPnC Vaccination in Cohort 3, 18 Through 49 Years and Cohort 1, Only 60 Through 64 Years of Age: Evaluable-20 Immunogenicity Population	heptavalent pneumococcal conjugate vaccine	20vPnC|13vPnC|PPSV23|Saline	Biological|Biological|Biological|Other	pneumococcal infections	Pneumococcal Disease	Parallel Assignment	Interventional	Prevention	Randomized	Trial to Evaluate the Safety and Immunogenicity of a 20-valent Pneumococcal Conjugate Vaccine in Pneumococcal Vaccine-naïve Adults	6	Ratio of GMTs	3.31	NA		2.65	4.13	95		NA	All	3902	Completed	Phase 3
NCT03760146	4300905	7876256	Pneumococcal OPA GMTs for the 20 Vaccines Serotypes at 1 Month After 20vPnC Vaccination in Cohort 3, 18 Through 49 Years and Cohort 1, Only 60 Through 64 Years of Age: Evaluable-20 Immunogenicity Population	heptavalent pneumococcal conjugate vaccine	20vPnC|13vPnC|PPSV23|Saline	Biological|Biological|Biological|Other	pneumococcal infections	Pneumococcal Disease	Parallel Assignment	Interventional	Prevention	Randomized	Trial to Evaluate the Safety and Immunogenicity of a 20-valent Pneumococcal Conjugate Vaccine in Pneumococcal Vaccine-naïve Adults	6	Ratio of GMTs	1	NA		0.87	1.16	95		NA	All	3902	Completed	Phase 3
NCT03760146	4300890	7876256	Pneumococcal OPA GMTs for the 20 Vaccines Serotypes at 1 Month After 20vPnC Vaccination in Cohort 3, 18 Through 49 Years and Cohort 1, Only 60 Through 64 Years of Age: Evaluable-20 Immunogenicity Population	heptavalent pneumococcal conjugate vaccine	20vPnC|13vPnC|PPSV23|Saline	Biological|Biological|Biological|Other	pneumococcal infections	Pneumococcal Disease	Parallel Assignment	Interventional	Prevention	Randomized	Trial to Evaluate the Safety and Immunogenicity of a 20-valent Pneumococcal Conjugate Vaccine in Pneumococcal Vaccine-naïve Adults	6	Ratio of GMTs	1.91	NA		1.51	2.41	95		NA	All	3902	Completed	Phase 3
NCT03760146	4300888	7876256	Pneumococcal OPA GMTs for the 20 Vaccines Serotypes at 1 Month After 20vPnC Vaccination in Cohort 3, 18 Through 49 Years and Cohort 1, Only 60 Through 64 Years of Age: Evaluable-20 Immunogenicity Population	heptavalent pneumococcal conjugate vaccine	20vPnC|13vPnC|PPSV23|Saline	Biological|Biological|Biological|Other	pneumococcal infections	Pneumococcal Disease	Parallel Assignment	Interventional	Prevention	Randomized	Trial to Evaluate the Safety and Immunogenicity of a 20-valent Pneumococcal Conjugate Vaccine in Pneumococcal Vaccine-naïve Adults	6	Ratio of GMTs	1.69	NA		1.3	2.2	95		NA	All	3902	Completed	Phase 3
NCT03760146	4300903	7876256	Pneumococcal OPA GMTs for the 20 Vaccines Serotypes at 1 Month After 20vPnC Vaccination in Cohort 3, 18 Through 49 Years and Cohort 1, Only 60 Through 64 Years of Age: Evaluable-20 Immunogenicity Population	heptavalent pneumococcal conjugate vaccine	20vPnC|13vPnC|PPSV23|Saline	Biological|Biological|Biological|Other	pneumococcal infections	Pneumococcal Disease	Parallel Assignment	Interventional	Prevention	Randomized	Trial to Evaluate the Safety and Immunogenicity of a 20-valent Pneumococcal Conjugate Vaccine in Pneumococcal Vaccine-naïve Adults	6	Ratio of GMTs	1.11	NA		0.91	1.36	95		NA	All	3902	Completed	Phase 3
NCT03760146	4300900	7876256	Pneumococcal OPA GMTs for the 20 Vaccines Serotypes at 1 Month After 20vPnC Vaccination in Cohort 3, 18 Through 49 Years and Cohort 1, Only 60 Through 64 Years of Age: Evaluable-20 Immunogenicity Population	heptavalent pneumococcal conjugate vaccine	20vPnC|13vPnC|PPSV23|Saline	Biological|Biological|Biological|Other	pneumococcal infections	Pneumococcal Disease	Parallel Assignment	Interventional	Prevention	Randomized	Trial to Evaluate the Safety and Immunogenicity of a 20-valent Pneumococcal Conjugate Vaccine in Pneumococcal Vaccine-naïve Adults	6	Ratio of GMTs	1.58	NA		1.3	1.91	95		NA	All	3902	Completed	Phase 3
NCT03760146	4300901	7876256	Pneumococcal OPA GMTs for the 20 Vaccines Serotypes at 1 Month After 20vPnC Vaccination in Cohort 3, 18 Through 49 Years and Cohort 1, Only 60 Through 64 Years of Age: Evaluable-20 Immunogenicity Population	heptavalent pneumococcal conjugate vaccine	20vPnC|13vPnC|PPSV23|Saline	Biological|Biological|Biological|Other	pneumococcal infections	Pneumococcal Disease	Parallel Assignment	Interventional	Prevention	Randomized	Trial to Evaluate the Safety and Immunogenicity of a 20-valent Pneumococcal Conjugate Vaccine in Pneumococcal Vaccine-naïve Adults	6	Ratio of GMTs	3.41	NA		2.73	4.26	95		NA	All	3902	Completed	Phase 3
NCT03760146	4300887	7876256	Pneumococcal OPA GMTs for the 20 Vaccines Serotypes at 1 Month After 20vPnC Vaccination in Cohort 3, 18 Through 49 Years and Cohort 1, Only 60 Through 64 Years of Age: Evaluable-20 Immunogenicity Population	heptavalent pneumococcal conjugate vaccine	20vPnC|13vPnC|PPSV23|Saline	Biological|Biological|Biological|Other	pneumococcal infections	Pneumococcal Disease	Parallel Assignment	Interventional	Prevention	Randomized	Trial to Evaluate the Safety and Immunogenicity of a 20-valent Pneumococcal Conjugate Vaccine in Pneumococcal Vaccine-naïve Adults	6	Ratio of GMTs	1.4	NA		1.1	1.79	95		NA	All	3902	Completed	Phase 3
NCT03760146	4300889	7876256	Pneumococcal OPA GMTs for the 20 Vaccines Serotypes at 1 Month After 20vPnC Vaccination in Cohort 3, 18 Through 49 Years and Cohort 1, Only 60 Through 64 Years of Age: Evaluable-20 Immunogenicity Population	heptavalent pneumococcal conjugate vaccine	20vPnC|13vPnC|PPSV23|Saline	Biological|Biological|Biological|Other	pneumococcal infections	Pneumococcal Disease	Parallel Assignment	Interventional	Prevention	Randomized	Trial to Evaluate the Safety and Immunogenicity of a 20-valent Pneumococcal Conjugate Vaccine in Pneumococcal Vaccine-naïve Adults	6	Ratio of GMTs	1.52	NA		1.13	2.05	95		NA	All	3902	Completed	Phase 3
NCT03760146	4300892	7876256	Pneumococcal OPA GMTs for the 20 Vaccines Serotypes at 1 Month After 20vPnC Vaccination in Cohort 3, 18 Through 49 Years and Cohort 1, Only 60 Through 64 Years of Age: Evaluable-20 Immunogenicity Population	heptavalent pneumococcal conjugate vaccine	20vPnC|13vPnC|PPSV23|Saline	Biological|Biological|Biological|Other	pneumococcal infections	Pneumococcal Disease	Parallel Assignment	Interventional	Prevention	Randomized	Trial to Evaluate the Safety and Immunogenicity of a 20-valent Pneumococcal Conjugate Vaccine in Pneumococcal Vaccine-naïve Adults	6	Ratio of GMTs	1.62	NA		1.31	2	95		NA	All	3902	Completed	Phase 3
NCT03760146	4300891	7876256	Pneumococcal OPA GMTs for the 20 Vaccines Serotypes at 1 Month After 20vPnC Vaccination in Cohort 3, 18 Through 49 Years and Cohort 1, Only 60 Through 64 Years of Age: Evaluable-20 Immunogenicity Population	heptavalent pneumococcal conjugate vaccine	20vPnC|13vPnC|PPSV23|Saline	Biological|Biological|Biological|Other	pneumococcal infections	Pneumococcal Disease	Parallel Assignment	Interventional	Prevention	Randomized	Trial to Evaluate the Safety and Immunogenicity of a 20-valent Pneumococcal Conjugate Vaccine in Pneumococcal Vaccine-naïve Adults	6	Ratio of GMTs	1.32	NA		1.04	1.68	95		NA	All	3902	Completed	Phase 3
NCT03760146	4300894	7876256	Pneumococcal OPA GMTs for the 20 Vaccines Serotypes at 1 Month After 20vPnC Vaccination in Cohort 3, 18 Through 49 Years and Cohort 1, Only 60 Through 64 Years of Age: Evaluable-20 Immunogenicity Population	heptavalent pneumococcal conjugate vaccine	20vPnC|13vPnC|PPSV23|Saline	Biological|Biological|Biological|Other	pneumococcal infections	Pneumococcal Disease	Parallel Assignment	Interventional	Prevention	Randomized	Trial to Evaluate the Safety and Immunogenicity of a 20-valent Pneumococcal Conjugate Vaccine in Pneumococcal Vaccine-naïve Adults	6	Ratio of GMTs	4.8	NA		3.65	6.32	95		NA	All	3902	Completed	Phase 3
NCT03760146	4300906	7876256	Pneumococcal OPA GMTs for the 20 Vaccines Serotypes at 1 Month After 20vPnC Vaccination in Cohort 3, 18 Through 49 Years and Cohort 1, Only 60 Through 64 Years of Age: Evaluable-20 Immunogenicity Population	heptavalent pneumococcal conjugate vaccine	20vPnC|13vPnC|PPSV23|Saline	Biological|Biological|Biological|Other	pneumococcal infections	Pneumococcal Disease	Parallel Assignment	Interventional	Prevention	Randomized	Trial to Evaluate the Safety and Immunogenicity of a 20-valent Pneumococcal Conjugate Vaccine in Pneumococcal Vaccine-naïve Adults	6	Ratio of GMTs	1.23	NA		1.01	1.5	95		NA	All	3902	Completed	Phase 3
NCT03760146	4300902	7876256	Pneumococcal OPA GMTs for the 20 Vaccines Serotypes at 1 Month After 20vPnC Vaccination in Cohort 3, 18 Through 49 Years and Cohort 1, Only 60 Through 64 Years of Age: Evaluable-20 Immunogenicity Population	heptavalent pneumococcal conjugate vaccine	20vPnC|13vPnC|PPSV23|Saline	Biological|Biological|Biological|Other	pneumococcal infections	Pneumococcal Disease	Parallel Assignment	Interventional	Prevention	Randomized	Trial to Evaluate the Safety and Immunogenicity of a 20-valent Pneumococcal Conjugate Vaccine in Pneumococcal Vaccine-naïve Adults	6	Ratio of GMTs	3.84	NA		3.06	4.83	95		NA	All	3902	Completed	Phase 3
NCT03760146	4300895	7876256	Pneumococcal OPA GMTs for the 20 Vaccines Serotypes at 1 Month After 20vPnC Vaccination in Cohort 3, 18 Through 49 Years and Cohort 1, Only 60 Through 64 Years of Age: Evaluable-20 Immunogenicity Population	heptavalent pneumococcal conjugate vaccine	20vPnC|13vPnC|PPSV23|Saline	Biological|Biological|Biological|Other	pneumococcal infections	Pneumococcal Disease	Parallel Assignment	Interventional	Prevention	Randomized	Trial to Evaluate the Safety and Immunogenicity of a 20-valent Pneumococcal Conjugate Vaccine in Pneumococcal Vaccine-naïve Adults	6	Ratio of GMTs	2.17	NA		1.76	2.68	95		NA	All	3902	Completed	Phase 3
NCT03760146	4300897	7876256	Pneumococcal OPA GMTs for the 20 Vaccines Serotypes at 1 Month After 20vPnC Vaccination in Cohort 3, 18 Through 49 Years and Cohort 1, Only 60 Through 64 Years of Age: Evaluable-20 Immunogenicity Population	heptavalent pneumococcal conjugate vaccine	20vPnC|13vPnC|PPSV23|Saline	Biological|Biological|Biological|Other	pneumococcal infections	Pneumococcal Disease	Parallel Assignment	Interventional	Prevention	Randomized	Trial to Evaluate the Safety and Immunogenicity of a 20-valent Pneumococcal Conjugate Vaccine in Pneumococcal Vaccine-naïve Adults	6	Ratio of GMTs	3.2	NA		2.53	4.04	95		NA	All	3902	Completed	Phase 3
NCT03760146	4300893	7876256	Pneumococcal OPA GMTs for the 20 Vaccines Serotypes at 1 Month After 20vPnC Vaccination in Cohort 3, 18 Through 49 Years and Cohort 1, Only 60 Through 64 Years of Age: Evaluable-20 Immunogenicity Population	heptavalent pneumococcal conjugate vaccine	20vPnC|13vPnC|PPSV23|Saline	Biological|Biological|Biological|Other	pneumococcal infections	Pneumococcal Disease	Parallel Assignment	Interventional	Prevention	Randomized	Trial to Evaluate the Safety and Immunogenicity of a 20-valent Pneumococcal Conjugate Vaccine in Pneumococcal Vaccine-naïve Adults	6	Ratio of GMTs	1.71	NA		1.38	2.12	95		NA	All	3902	Completed	Phase 3
NCT03760146	4300896	7876256	Pneumococcal OPA GMTs for the 20 Vaccines Serotypes at 1 Month After 20vPnC Vaccination in Cohort 3, 18 Through 49 Years and Cohort 1, Only 60 Through 64 Years of Age: Evaluable-20 Immunogenicity Population	heptavalent pneumococcal conjugate vaccine	20vPnC|13vPnC|PPSV23|Saline	Biological|Biological|Biological|Other	pneumococcal infections	Pneumococcal Disease	Parallel Assignment	Interventional	Prevention	Randomized	Trial to Evaluate the Safety and Immunogenicity of a 20-valent Pneumococcal Conjugate Vaccine in Pneumococcal Vaccine-naïve Adults	6	Ratio of GMTs	2.31	NA		1.91	2.81	95		NA	All	3902	Completed	Phase 3
NCT03760146	4300916	7876257	Pneumococcal OPA GMTs for the 20 Vaccines Serotypes at 1 Month After 20vPnC Vaccination in Cohort 2, 50 Through 59 Years of Age and Cohort 1, Only 60 Through 64 Years of Age: Evaluable-20 Immunogenicity Population	heptavalent pneumococcal conjugate vaccine	20vPnC|13vPnC|PPSV23|Saline	Biological|Biological|Biological|Other	pneumococcal infections	Pneumococcal Disease	Parallel Assignment	Interventional	Prevention	Randomized	Trial to Evaluate the Safety and Immunogenicity of a 20-valent Pneumococcal Conjugate Vaccine in Pneumococcal Vaccine-naïve Adults	6	Ratio of GMTs	1.03	NA		0.85	1.25	95		NA	All	3902	Completed	Phase 3
NCT03760146	4300915	7876257	Pneumococcal OPA GMTs for the 20 Vaccines Serotypes at 1 Month After 20vPnC Vaccination in Cohort 2, 50 Through 59 Years of Age and Cohort 1, Only 60 Through 64 Years of Age: Evaluable-20 Immunogenicity Population	heptavalent pneumococcal conjugate vaccine	20vPnC|13vPnC|PPSV23|Saline	Biological|Biological|Biological|Other	pneumococcal infections	Pneumococcal Disease	Parallel Assignment	Interventional	Prevention	Randomized	Trial to Evaluate the Safety and Immunogenicity of a 20-valent Pneumococcal Conjugate Vaccine in Pneumococcal Vaccine-naïve Adults	6	Ratio of GMTs	0.99	NA		0.8	1.22	95		NA	All	3902	Completed	Phase 3
NCT03760146	4300909	7876257	Pneumococcal OPA GMTs for the 20 Vaccines Serotypes at 1 Month After 20vPnC Vaccination in Cohort 2, 50 Through 59 Years of Age and Cohort 1, Only 60 Through 64 Years of Age: Evaluable-20 Immunogenicity Population	heptavalent pneumococcal conjugate vaccine	20vPnC|13vPnC|PPSV23|Saline	Biological|Biological|Biological|Other	pneumococcal infections	Pneumococcal Disease	Parallel Assignment	Interventional	Prevention	Randomized	Trial to Evaluate the Safety and Immunogenicity of a 20-valent Pneumococcal Conjugate Vaccine in Pneumococcal Vaccine-naïve Adults	6	Ratio of GMTs	1.17	NA		0.88	1.56	95		NA	All	3902	Completed	Phase 3
NCT03760146	4300913	7876257	Pneumococcal OPA GMTs for the 20 Vaccines Serotypes at 1 Month After 20vPnC Vaccination in Cohort 2, 50 Through 59 Years of Age and Cohort 1, Only 60 Through 64 Years of Age: Evaluable-20 Immunogenicity Population	heptavalent pneumococcal conjugate vaccine	20vPnC|13vPnC|PPSV23|Saline	Biological|Biological|Biological|Other	pneumococcal infections	Pneumococcal Disease	Parallel Assignment	Interventional	Prevention	Randomized	Trial to Evaluate the Safety and Immunogenicity of a 20-valent Pneumococcal Conjugate Vaccine in Pneumococcal Vaccine-naïve Adults	6	Ratio of GMTs	0.97	NA		0.78	1.2	95		NA	All	3902	Completed	Phase 3
NCT03760146	4300918	7876257	Pneumococcal OPA GMTs for the 20 Vaccines Serotypes at 1 Month After 20vPnC Vaccination in Cohort 2, 50 Through 59 Years of Age and Cohort 1, Only 60 Through 64 Years of Age: Evaluable-20 Immunogenicity Population	heptavalent pneumococcal conjugate vaccine	20vPnC|13vPnC|PPSV23|Saline	Biological|Biological|Biological|Other	pneumococcal infections	Pneumococcal Disease	Parallel Assignment	Interventional	Prevention	Randomized	Trial to Evaluate the Safety and Immunogenicity of a 20-valent Pneumococcal Conjugate Vaccine in Pneumococcal Vaccine-naïve Adults	6	Ratio of GMTs	1.25	NA		1.01	1.54	95		NA	All	3902	Completed	Phase 3
NCT03760146	4300917	7876257	Pneumococcal OPA GMTs for the 20 Vaccines Serotypes at 1 Month After 20vPnC Vaccination in Cohort 2, 50 Through 59 Years of Age and Cohort 1, Only 60 Through 64 Years of Age: Evaluable-20 Immunogenicity Population	heptavalent pneumococcal conjugate vaccine	20vPnC|13vPnC|PPSV23|Saline	Biological|Biological|Biological|Other	pneumococcal infections	Pneumococcal Disease	Parallel Assignment	Interventional	Prevention	Randomized	Trial to Evaluate the Safety and Immunogenicity of a 20-valent Pneumococcal Conjugate Vaccine in Pneumococcal Vaccine-naïve Adults	6	Ratio of GMTs	1.33	NA		1.06	1.68	95		NA	All	3902	Completed	Phase 3
NCT03760146	4300907	7876257	Pneumococcal OPA GMTs for the 20 Vaccines Serotypes at 1 Month After 20vPnC Vaccination in Cohort 2, 50 Through 59 Years of Age and Cohort 1, Only 60 Through 64 Years of Age: Evaluable-20 Immunogenicity Population	heptavalent pneumococcal conjugate vaccine	20vPnC|13vPnC|PPSV23|Saline	Biological|Biological|Biological|Other	pneumococcal infections	Pneumococcal Disease	Parallel Assignment	Interventional	Prevention	Randomized	Trial to Evaluate the Safety and Immunogenicity of a 20-valent Pneumococcal Conjugate Vaccine in Pneumococcal Vaccine-naïve Adults	6	Ratio of GMTs	1.02	NA		0.81	1.3	95		NA	All	3902	Completed	Phase 3
NCT03760146	4300912	7876257	Pneumococcal OPA GMTs for the 20 Vaccines Serotypes at 1 Month After 20vPnC Vaccination in Cohort 2, 50 Through 59 Years of Age and Cohort 1, Only 60 Through 64 Years of Age: Evaluable-20 Immunogenicity Population	heptavalent pneumococcal conjugate vaccine	20vPnC|13vPnC|PPSV23|Saline	Biological|Biological|Biological|Other	pneumococcal infections	Pneumococcal Disease	Parallel Assignment	Interventional	Prevention	Randomized	Trial to Evaluate the Safety and Immunogenicity of a 20-valent Pneumococcal Conjugate Vaccine in Pneumococcal Vaccine-naïve Adults	6	Ratio of GMTs	1.03	NA		0.84	1.28	95		NA	All	3902	Completed	Phase 3
NCT03760146	4300914	7876257	Pneumococcal OPA GMTs for the 20 Vaccines Serotypes at 1 Month After 20vPnC Vaccination in Cohort 2, 50 Through 59 Years of Age and Cohort 1, Only 60 Through 64 Years of Age: Evaluable-20 Immunogenicity Population	heptavalent pneumococcal conjugate vaccine	20vPnC|13vPnC|PPSV23|Saline	Biological|Biological|Biological|Other	pneumococcal infections	Pneumococcal Disease	Parallel Assignment	Interventional	Prevention	Randomized	Trial to Evaluate the Safety and Immunogenicity of a 20-valent Pneumococcal Conjugate Vaccine in Pneumococcal Vaccine-naïve Adults	6	Ratio of GMTs	1.68	NA		1.27	2.22	95		NA	All	3902	Completed	Phase 3
NCT03760146	4300920	7876257	Pneumococcal OPA GMTs for the 20 Vaccines Serotypes at 1 Month After 20vPnC Vaccination in Cohort 2, 50 Through 59 Years of Age and Cohort 1, Only 60 Through 64 Years of Age: Evaluable-20 Immunogenicity Population	heptavalent pneumococcal conjugate vaccine	20vPnC|13vPnC|PPSV23|Saline	Biological|Biological|Biological|Other	pneumococcal infections	Pneumococcal Disease	Parallel Assignment	Interventional	Prevention	Randomized	Trial to Evaluate the Safety and Immunogenicity of a 20-valent Pneumococcal Conjugate Vaccine in Pneumococcal Vaccine-naïve Adults	6	Ratio of GMTs	0.89	NA		0.74	1.07	95		NA	All	3902	Completed	Phase 3
NCT03760146	4300922	7876257	Pneumococcal OPA GMTs for the 20 Vaccines Serotypes at 1 Month After 20vPnC Vaccination in Cohort 2, 50 Through 59 Years of Age and Cohort 1, Only 60 Through 64 Years of Age: Evaluable-20 Immunogenicity Population	heptavalent pneumococcal conjugate vaccine	20vPnC|13vPnC|PPSV23|Saline	Biological|Biological|Biological|Other	pneumococcal infections	Pneumococcal Disease	Parallel Assignment	Interventional	Prevention	Randomized	Trial to Evaluate the Safety and Immunogenicity of a 20-valent Pneumococcal Conjugate Vaccine in Pneumococcal Vaccine-naïve Adults	6	Ratio of GMTs	1.21	NA		0.95	1.53	95		NA	All	3902	Completed	Phase 3
NCT03760146	4300923	7876257	Pneumococcal OPA GMTs for the 20 Vaccines Serotypes at 1 Month After 20vPnC Vaccination in Cohort 2, 50 Through 59 Years of Age and Cohort 1, Only 60 Through 64 Years of Age: Evaluable-20 Immunogenicity Population	heptavalent pneumococcal conjugate vaccine	20vPnC|13vPnC|PPSV23|Saline	Biological|Biological|Biological|Other	pneumococcal infections	Pneumococcal Disease	Parallel Assignment	Interventional	Prevention	Randomized	Trial to Evaluate the Safety and Immunogenicity of a 20-valent Pneumococcal Conjugate Vaccine in Pneumococcal Vaccine-naïve Adults	6	Ratio of GMTs	0.88	NA		0.72	1.07	95		NA	All	3902	Completed	Phase 3
NCT03760146	4300925	7876257	Pneumococcal OPA GMTs for the 20 Vaccines Serotypes at 1 Month After 20vPnC Vaccination in Cohort 2, 50 Through 59 Years of Age and Cohort 1, Only 60 Through 64 Years of Age: Evaluable-20 Immunogenicity Population	heptavalent pneumococcal conjugate vaccine	20vPnC|13vPnC|PPSV23|Saline	Biological|Biological|Biological|Other	pneumococcal infections	Pneumococcal Disease	Parallel Assignment	Interventional	Prevention	Randomized	Trial to Evaluate the Safety and Immunogenicity of a 20-valent Pneumococcal Conjugate Vaccine in Pneumococcal Vaccine-naïve Adults	6	Ratio of GMTs	1.06	NA		0.92	1.22	95		NA	All	3902	Completed	Phase 3
NCT03760146	4300910	7876257	Pneumococcal OPA GMTs for the 20 Vaccines Serotypes at 1 Month After 20vPnC Vaccination in Cohort 2, 50 Through 59 Years of Age and Cohort 1, Only 60 Through 64 Years of Age: Evaluable-20 Immunogenicity Population	heptavalent pneumococcal conjugate vaccine	20vPnC|13vPnC|PPSV23|Saline	Biological|Biological|Biological|Other	pneumococcal infections	Pneumococcal Disease	Parallel Assignment	Interventional	Prevention	Randomized	Trial to Evaluate the Safety and Immunogenicity of a 20-valent Pneumococcal Conjugate Vaccine in Pneumococcal Vaccine-naïve Adults	6	Ratio of GMTs	1.11	NA		0.88	1.39	95		NA	All	3902	Completed	Phase 3
NCT03760146	4300911	7876257	Pneumococcal OPA GMTs for the 20 Vaccines Serotypes at 1 Month After 20vPnC Vaccination in Cohort 2, 50 Through 59 Years of Age and Cohort 1, Only 60 Through 64 Years of Age: Evaluable-20 Immunogenicity Population	heptavalent pneumococcal conjugate vaccine	20vPnC|13vPnC|PPSV23|Saline	Biological|Biological|Biological|Other	pneumococcal infections	Pneumococcal Disease	Parallel Assignment	Interventional	Prevention	Randomized	Trial to Evaluate the Safety and Immunogenicity of a 20-valent Pneumococcal Conjugate Vaccine in Pneumococcal Vaccine-naïve Adults	6	Ratio of GMTs	1.22	NA		0.96	1.56	95		NA	All	3902	Completed	Phase 3
NCT03760146	4300924	7876257	Pneumococcal OPA GMTs for the 20 Vaccines Serotypes at 1 Month After 20vPnC Vaccination in Cohort 2, 50 Through 59 Years of Age and Cohort 1, Only 60 Through 64 Years of Age: Evaluable-20 Immunogenicity Population	heptavalent pneumococcal conjugate vaccine	20vPnC|13vPnC|PPSV23|Saline	Biological|Biological|Biological|Other	pneumococcal infections	Pneumococcal Disease	Parallel Assignment	Interventional	Prevention	Randomized	Trial to Evaluate the Safety and Immunogenicity of a 20-valent Pneumococcal Conjugate Vaccine in Pneumococcal Vaccine-naïve Adults	6	Ratio of GMTs	1.1	NA		0.87	1.38	95		NA	All	3902	Completed	Phase 3
NCT03760146	4300919	7876257	Pneumococcal OPA GMTs for the 20 Vaccines Serotypes at 1 Month After 20vPnC Vaccination in Cohort 2, 50 Through 59 Years of Age and Cohort 1, Only 60 Through 64 Years of Age: Evaluable-20 Immunogenicity Population	heptavalent pneumococcal conjugate vaccine	20vPnC|13vPnC|PPSV23|Saline	Biological|Biological|Biological|Other	pneumococcal infections	Pneumococcal Disease	Parallel Assignment	Interventional	Prevention	Randomized	Trial to Evaluate the Safety and Immunogenicity of a 20-valent Pneumococcal Conjugate Vaccine in Pneumococcal Vaccine-naïve Adults	6	Ratio of GMTs	1.02	NA		0.83	1.26	95		NA	All	3902	Completed	Phase 3
NCT03760146	4300908	7876257	Pneumococcal OPA GMTs for the 20 Vaccines Serotypes at 1 Month After 20vPnC Vaccination in Cohort 2, 50 Through 59 Years of Age and Cohort 1, Only 60 Through 64 Years of Age: Evaluable-20 Immunogenicity Population	heptavalent pneumococcal conjugate vaccine	20vPnC|13vPnC|PPSV23|Saline	Biological|Biological|Biological|Other	pneumococcal infections	Pneumococcal Disease	Parallel Assignment	Interventional	Prevention	Randomized	Trial to Evaluate the Safety and Immunogenicity of a 20-valent Pneumococcal Conjugate Vaccine in Pneumococcal Vaccine-naïve Adults	6	Ratio of GMTs	0.9	NA		0.69	1.17	95		NA	All	3902	Completed	Phase 3
NCT03760146	4300921	7876257	Pneumococcal OPA GMTs for the 20 Vaccines Serotypes at 1 Month After 20vPnC Vaccination in Cohort 2, 50 Through 59 Years of Age and Cohort 1, Only 60 Through 64 Years of Age: Evaluable-20 Immunogenicity Population	heptavalent pneumococcal conjugate vaccine	20vPnC|13vPnC|PPSV23|Saline	Biological|Biological|Biological|Other	pneumococcal infections	Pneumococcal Disease	Parallel Assignment	Interventional	Prevention	Randomized	Trial to Evaluate the Safety and Immunogenicity of a 20-valent Pneumococcal Conjugate Vaccine in Pneumococcal Vaccine-naïve Adults	6	Ratio of GMTs	1.25	NA		1	1.56	95		NA	All	3902	Completed	Phase 3
NCT03760146	4300926	7876257	Pneumococcal OPA GMTs for the 20 Vaccines Serotypes at 1 Month After 20vPnC Vaccination in Cohort 2, 50 Through 59 Years of Age and Cohort 1, Only 60 Through 64 Years of Age: Evaluable-20 Immunogenicity Population	heptavalent pneumococcal conjugate vaccine	20vPnC|13vPnC|PPSV23|Saline	Biological|Biological|Biological|Other	pneumococcal infections	Pneumococcal Disease	Parallel Assignment	Interventional	Prevention	Randomized	Trial to Evaluate the Safety and Immunogenicity of a 20-valent Pneumococcal Conjugate Vaccine in Pneumococcal Vaccine-naïve Adults	6	Ratio of GMTs	1.03	NA		0.84	1.26	95		NA	All	3902	Completed	Phase 3
NCT03760146	4300932	7876258	Pneumococcal OPA GMTs for the 7 Additional Serotypes at 1 Month After Vaccination 1 (20vPnC) or 1 Month After Vaccination 2 (PPSV23) in Cohort 1: Evaluable 7-Additional Immunogenicity Population (E7-AIP)	heptavalent pneumococcal conjugate vaccine	20vPnC|13vPnC|PPSV23|Saline	Biological|Biological|Biological|Other	pneumococcal infections	Pneumococcal Disease	Parallel Assignment	Interventional	Prevention	Randomized	Trial to Evaluate the Safety and Immunogenicity of a 20-valent Pneumococcal Conjugate Vaccine in Pneumococcal Vaccine-naïve Adults	6	Ratio of GMTs	1.86	NA		1.63	2.12	95		NA	All	3902	Completed	Phase 3
NCT03760146	4300930	7876258	Pneumococcal OPA GMTs for the 7 Additional Serotypes at 1 Month After Vaccination 1 (20vPnC) or 1 Month After Vaccination 2 (PPSV23) in Cohort 1: Evaluable 7-Additional Immunogenicity Population (E7-AIP)	heptavalent pneumococcal conjugate vaccine	20vPnC|13vPnC|PPSV23|Saline	Biological|Biological|Biological|Other	pneumococcal infections	Pneumococcal Disease	Parallel Assignment	Interventional	Prevention	Randomized	Trial to Evaluate the Safety and Immunogenicity of a 20-valent Pneumococcal Conjugate Vaccine in Pneumococcal Vaccine-naïve Adults	6	Ratio of GMTs	1.48	NA		1.27	1.72	95		NA	All	3902	Completed	Phase 3
NCT03760146	4300933	7876258	Pneumococcal OPA GMTs for the 7 Additional Serotypes at 1 Month After Vaccination 1 (20vPnC) or 1 Month After Vaccination 2 (PPSV23) in Cohort 1: Evaluable 7-Additional Immunogenicity Population (E7-AIP)	heptavalent pneumococcal conjugate vaccine	20vPnC|13vPnC|PPSV23|Saline	Biological|Biological|Biological|Other	pneumococcal infections	Pneumococcal Disease	Parallel Assignment	Interventional	Prevention	Randomized	Trial to Evaluate the Safety and Immunogenicity of a 20-valent Pneumococcal Conjugate Vaccine in Pneumococcal Vaccine-naïve Adults	6	Ratio of GMTs	0.55	NA		0.49	0.62	95		NA	All	3902	Completed	Phase 3
NCT03760146	4300929	7876258	Pneumococcal OPA GMTs for the 7 Additional Serotypes at 1 Month After Vaccination 1 (20vPnC) or 1 Month After Vaccination 2 (PPSV23) in Cohort 1: Evaluable 7-Additional Immunogenicity Population (E7-AIP)	heptavalent pneumococcal conjugate vaccine	20vPnC|13vPnC|PPSV23|Saline	Biological|Biological|Biological|Other	pneumococcal infections	Pneumococcal Disease	Parallel Assignment	Interventional	Prevention	Randomized	Trial to Evaluate the Safety and Immunogenicity of a 20-valent Pneumococcal Conjugate Vaccine in Pneumococcal Vaccine-naïve Adults	6	Ratio of GMTs	3.12	NA		2.62	3.71	95		NA	All	3902	Completed	Phase 3
NCT03760146	4300928	7876258	Pneumococcal OPA GMTs for the 7 Additional Serotypes at 1 Month After Vaccination 1 (20vPnC) or 1 Month After Vaccination 2 (PPSV23) in Cohort 1: Evaluable 7-Additional Immunogenicity Population (E7-AIP)	heptavalent pneumococcal conjugate vaccine	20vPnC|13vPnC|PPSV23|Saline	Biological|Biological|Biological|Other	pneumococcal infections	Pneumococcal Disease	Parallel Assignment	Interventional	Prevention	Randomized	Trial to Evaluate the Safety and Immunogenicity of a 20-valent Pneumococcal Conjugate Vaccine in Pneumococcal Vaccine-naïve Adults	6	Ratio of GMTs	1.99	NA		1.7	2.32	95		NA	All	3902	Completed	Phase 3
NCT03760146	4300927	7876258	Pneumococcal OPA GMTs for the 7 Additional Serotypes at 1 Month After Vaccination 1 (20vPnC) or 1 Month After Vaccination 2 (PPSV23) in Cohort 1: Evaluable 7-Additional Immunogenicity Population (E7-AIP)	heptavalent pneumococcal conjugate vaccine	20vPnC|13vPnC|PPSV23|Saline	Biological|Biological|Biological|Other	pneumococcal infections	Pneumococcal Disease	Parallel Assignment	Interventional	Prevention	Randomized	Trial to Evaluate the Safety and Immunogenicity of a 20-valent Pneumococcal Conjugate Vaccine in Pneumococcal Vaccine-naïve Adults	6	Ratio of GMTs	1.38	NA		1.21	1.57	95		NA	All	3902	Completed	Phase 3
NCT03760146	4300931	7876258	Pneumococcal OPA GMTs for the 7 Additional Serotypes at 1 Month After Vaccination 1 (20vPnC) or 1 Month After Vaccination 2 (PPSV23) in Cohort 1: Evaluable 7-Additional Immunogenicity Population (E7-AIP)	heptavalent pneumococcal conjugate vaccine	20vPnC|13vPnC|PPSV23|Saline	Biological|Biological|Biological|Other	pneumococcal infections	Pneumococcal Disease	Parallel Assignment	Interventional	Prevention	Randomized	Trial to Evaluate the Safety and Immunogenicity of a 20-valent Pneumococcal Conjugate Vaccine in Pneumococcal Vaccine-naïve Adults	6	Ratio of GMTs	1.75	NA		1.52	2.01	95		NA	All	3902	Completed	Phase 3
NCT03760146	4300940	7876259	Pneumococcal Opsonophagocytic Activity (OPA) Geometric Mean Titers (GMTs) for the 13 Matched Serotypes at 1 Month After Vaccination 1 (20vPnC or 13vPnC) in Cohort 1: Evaluable 13-Matched Immunogenicity Population	heptavalent pneumococcal conjugate vaccine	20vPnC|13vPnC|PPSV23|Saline	Biological|Biological|Biological|Other	pneumococcal infections	Pneumococcal Disease	Parallel Assignment	Interventional	Prevention	Randomized	Trial to Evaluate the Safety and Immunogenicity of a 20-valent Pneumococcal Conjugate Vaccine in Pneumococcal Vaccine-naïve Adults	6	Ratio of GMTs	0.86	NA		0.77	0.96	95		NA	All	3902	Completed	Phase 3
NCT03760146	4300935	7876259	Pneumococcal Opsonophagocytic Activity (OPA) Geometric Mean Titers (GMTs) for the 13 Matched Serotypes at 1 Month After Vaccination 1 (20vPnC or 13vPnC) in Cohort 1: Evaluable 13-Matched Immunogenicity Population	heptavalent pneumococcal conjugate vaccine	20vPnC|13vPnC|PPSV23|Saline	Biological|Biological|Biological|Other	pneumococcal infections	Pneumococcal Disease	Parallel Assignment	Interventional	Prevention	Randomized	Trial to Evaluate the Safety and Immunogenicity of a 20-valent Pneumococcal Conjugate Vaccine in Pneumococcal Vaccine-naïve Adults	6	Ratio of GMTs	0.8	NA		0.7	0.91	95		NA	All	3902	Completed	Phase 3
NCT03760146	4300941	7876259	Pneumococcal Opsonophagocytic Activity (OPA) Geometric Mean Titers (GMTs) for the 13 Matched Serotypes at 1 Month After Vaccination 1 (20vPnC or 13vPnC) in Cohort 1: Evaluable 13-Matched Immunogenicity Population	heptavalent pneumococcal conjugate vaccine	20vPnC|13vPnC|PPSV23|Saline	Biological|Biological|Biological|Other	pneumococcal infections	Pneumococcal Disease	Parallel Assignment	Interventional	Prevention	Randomized	Trial to Evaluate the Safety and Immunogenicity of a 20-valent Pneumococcal Conjugate Vaccine in Pneumococcal Vaccine-naïve Adults	6	Ratio of GMTs	0.83	NA		0.73	0.95	95		NA	All	3902	Completed	Phase 3
NCT03760146	4300943	7876259	Pneumococcal Opsonophagocytic Activity (OPA) Geometric Mean Titers (GMTs) for the 13 Matched Serotypes at 1 Month After Vaccination 1 (20vPnC or 13vPnC) in Cohort 1: Evaluable 13-Matched Immunogenicity Population	heptavalent pneumococcal conjugate vaccine	20vPnC|13vPnC|PPSV23|Saline	Biological|Biological|Biological|Other	pneumococcal infections	Pneumococcal Disease	Parallel Assignment	Interventional	Prevention	Randomized	Trial to Evaluate the Safety and Immunogenicity of a 20-valent Pneumococcal Conjugate Vaccine in Pneumococcal Vaccine-naïve Adults	6	Ratio of GMTs	0.83	NA		0.74	0.94	95		NA	All	3902	Completed	Phase 3
NCT03760146	4300944	7876259	Pneumococcal Opsonophagocytic Activity (OPA) Geometric Mean Titers (GMTs) for the 13 Matched Serotypes at 1 Month After Vaccination 1 (20vPnC or 13vPnC) in Cohort 1: Evaluable 13-Matched Immunogenicity Population	heptavalent pneumococcal conjugate vaccine	20vPnC|13vPnC|PPSV23|Saline	Biological|Biological|Biological|Other	pneumococcal infections	Pneumococcal Disease	Parallel Assignment	Interventional	Prevention	Randomized	Trial to Evaluate the Safety and Immunogenicity of a 20-valent Pneumococcal Conjugate Vaccine in Pneumococcal Vaccine-naïve Adults	6	Ratio of GMTs	0.81	NA		0.71	0.93	95		NA	All	3902	Completed	Phase 3
NCT03760146	4300946	7876259	Pneumococcal Opsonophagocytic Activity (OPA) Geometric Mean Titers (GMTs) for the 13 Matched Serotypes at 1 Month After Vaccination 1 (20vPnC or 13vPnC) in Cohort 1: Evaluable 13-Matched Immunogenicity Population	heptavalent pneumococcal conjugate vaccine	20vPnC|13vPnC|PPSV23|Saline	Biological|Biological|Biological|Other	pneumococcal infections	Pneumococcal Disease	Parallel Assignment	Interventional	Prevention	Randomized	Trial to Evaluate the Safety and Immunogenicity of a 20-valent Pneumococcal Conjugate Vaccine in Pneumococcal Vaccine-naïve Adults	6	Ratio of GMTs	0.8	NA		0.71	0.9	95		NA	All	3902	Completed	Phase 3
NCT03760146	4300936	7876259	Pneumococcal Opsonophagocytic Activity (OPA) Geometric Mean Titers (GMTs) for the 13 Matched Serotypes at 1 Month After Vaccination 1 (20vPnC or 13vPnC) in Cohort 1: Evaluable 13-Matched Immunogenicity Population	heptavalent pneumococcal conjugate vaccine	20vPnC|13vPnC|PPSV23|Saline	Biological|Biological|Biological|Other	pneumococcal infections	Pneumococcal Disease	Parallel Assignment	Interventional	Prevention	Randomized	Trial to Evaluate the Safety and Immunogenicity of a 20-valent Pneumococcal Conjugate Vaccine in Pneumococcal Vaccine-naïve Adults	6	Ratio of GMTs	0.8	NA		0.71	0.9	95		NA	All	3902	Completed	Phase 3
NCT03760146	4300934	7876259	Pneumococcal Opsonophagocytic Activity (OPA) Geometric Mean Titers (GMTs) for the 13 Matched Serotypes at 1 Month After Vaccination 1 (20vPnC or 13vPnC) in Cohort 1: Evaluable 13-Matched Immunogenicity Population	heptavalent pneumococcal conjugate vaccine	20vPnC|13vPnC|PPSV23|Saline	Biological|Biological|Biological|Other	pneumococcal infections	Pneumococcal Disease	Parallel Assignment	Interventional	Prevention	Randomized	Trial to Evaluate the Safety and Immunogenicity of a 20-valent Pneumococcal Conjugate Vaccine in Pneumococcal Vaccine-naïve Adults	6	Ratio of GMTs	0.83	NA		0.7	0.97	95		NA	All	3902	Completed	Phase 3
NCT03760146	4300938	7876259	Pneumococcal Opsonophagocytic Activity (OPA) Geometric Mean Titers (GMTs) for the 13 Matched Serotypes at 1 Month After Vaccination 1 (20vPnC or 13vPnC) in Cohort 1: Evaluable 13-Matched Immunogenicity Population	heptavalent pneumococcal conjugate vaccine	20vPnC|13vPnC|PPSV23|Saline	Biological|Biological|Biological|Other	pneumococcal infections	Pneumococcal Disease	Parallel Assignment	Interventional	Prevention	Randomized	Trial to Evaluate the Safety and Immunogenicity of a 20-valent Pneumococcal Conjugate Vaccine in Pneumococcal Vaccine-naïve Adults	6	Ratio of GMTs	1	NA		0.89	1.13	95		NA	All	3902	Completed	Phase 3
NCT03760146	4300937	7876259	Pneumococcal Opsonophagocytic Activity (OPA) Geometric Mean Titers (GMTs) for the 13 Matched Serotypes at 1 Month After Vaccination 1 (20vPnC or 13vPnC) in Cohort 1: Evaluable 13-Matched Immunogenicity Population	heptavalent pneumococcal conjugate vaccine	20vPnC|13vPnC|PPSV23|Saline	Biological|Biological|Biological|Other	pneumococcal infections	Pneumococcal Disease	Parallel Assignment	Interventional	Prevention	Randomized	Trial to Evaluate the Safety and Immunogenicity of a 20-valent Pneumococcal Conjugate Vaccine in Pneumococcal Vaccine-naïve Adults	6	Ratio of GMTs	0.85	NA		0.74	0.97	95		NA	All	3902	Completed	Phase 3
NCT03760146	4300942	7876259	Pneumococcal Opsonophagocytic Activity (OPA) Geometric Mean Titers (GMTs) for the 13 Matched Serotypes at 1 Month After Vaccination 1 (20vPnC or 13vPnC) in Cohort 1: Evaluable 13-Matched Immunogenicity Population	heptavalent pneumococcal conjugate vaccine	20vPnC|13vPnC|PPSV23|Saline	Biological|Biological|Biological|Other	pneumococcal infections	Pneumococcal Disease	Parallel Assignment	Interventional	Prevention	Randomized	Trial to Evaluate the Safety and Immunogenicity of a 20-valent Pneumococcal Conjugate Vaccine in Pneumococcal Vaccine-naïve Adults	6	Ratio of GMTs	0.76	NA		0.66	0.88	95		NA	All	3902	Completed	Phase 3
NCT03760146	4300939	7876259	Pneumococcal Opsonophagocytic Activity (OPA) Geometric Mean Titers (GMTs) for the 13 Matched Serotypes at 1 Month After Vaccination 1 (20vPnC or 13vPnC) in Cohort 1: Evaluable 13-Matched Immunogenicity Population	heptavalent pneumococcal conjugate vaccine	20vPnC|13vPnC|PPSV23|Saline	Biological|Biological|Biological|Other	pneumococcal infections	Pneumococcal Disease	Parallel Assignment	Interventional	Prevention	Randomized	Trial to Evaluate the Safety and Immunogenicity of a 20-valent Pneumococcal Conjugate Vaccine in Pneumococcal Vaccine-naïve Adults	6	Ratio of GMTs	0.93	NA		0.82	1.05	95		NA	All	3902	Completed	Phase 3
NCT03760146	4300945	7876259	Pneumococcal Opsonophagocytic Activity (OPA) Geometric Mean Titers (GMTs) for the 13 Matched Serotypes at 1 Month After Vaccination 1 (20vPnC or 13vPnC) in Cohort 1: Evaluable 13-Matched Immunogenicity Population	heptavalent pneumococcal conjugate vaccine	20vPnC|13vPnC|PPSV23|Saline	Biological|Biological|Biological|Other	pneumococcal infections	Pneumococcal Disease	Parallel Assignment	Interventional	Prevention	Randomized	Trial to Evaluate the Safety and Immunogenicity of a 20-valent Pneumococcal Conjugate Vaccine in Pneumococcal Vaccine-naïve Adults	6	Ratio of GMTs	0.85	NA		0.78	0.93	95		NA	All	3902	Completed	Phase 3
NCT03760640	4300882	7876235	Total Daily Insulin Dose	insulin lispro	LY900014|Insulin Lispro	Drug|Drug	diabetes mellitus, type 1	Type1 Diabetes Mellitus	Crossover Assignment	Interventional	Treatment	Randomized	A Study of LY900014 in a Medtronic Pump	2	LS Mean Difference	0.49	0.577	Mixed Models Analysis	-0.97	1.94	90		NA	All	42	Completed	Phase 2
NCT03760640	4300883	7876237	Percentage of Time With Sensor Glucose Values <54 mg/dL (24-Hour)	insulin lispro	LY900014|Insulin Lispro	Drug|Drug	diabetes mellitus, type 1	Type1 Diabetes Mellitus	Crossover Assignment	Interventional	Treatment	Randomized	A Study of LY900014 in a Medtronic Pump	2	LS Mean Difference	-0.04	0.548	Mixed Models Analysis	-0.15	0.07	90		NA	All	42	Completed	Phase 2
NCT03760640	4300884	7876238	Percentage of Time Spent in Auto Mode	insulin lispro	LY900014|Insulin Lispro	Drug|Drug	diabetes mellitus, type 1	Type1 Diabetes Mellitus	Crossover Assignment	Interventional	Treatment	Randomized	A Study of LY900014 in a Medtronic Pump	2	LS Mean Difference	0.56	0.557	Mixed Models Analysis	-1.02	2.14	90		NA	All	42	Completed	Phase 2
NCT03760640	4300885	7876239	Mean Sensor Glucose Value (24-Hour)	insulin lispro	LY900014|Insulin Lispro	Drug|Drug	diabetes mellitus, type 1	Type1 Diabetes Mellitus	Crossover Assignment	Interventional	Treatment	Randomized	A Study of LY900014 in a Medtronic Pump	2	LS Mean Difference	3	0.011	Mixed Models Analysis	1.1	4.9	90		NA	All	42	Completed	Phase 2
NCT03760640	4300886	7876240	Percentage of Time With Sensor Glucose Values Between 70 and 180 Milligrams Per Deciliter (mg/dL) (24-Hour)	insulin lispro	LY900014|Insulin Lispro	Drug|Drug	diabetes mellitus, type 1	Type1 Diabetes Mellitus	Crossover Assignment	Interventional	Treatment	Randomized	A Study of LY900014 in a Medtronic Pump	2	LS Mean Difference	-0.86	0.339	Mixed Models Analysis	-2.35	0.63	90		NA	All	42	Completed	Phase 2
NCT03761147	4300878	7876205	Time to the Resumption of Bowel Functioning as Assessed by Flatus Passage	NA	Paula exercises	Other	intestinal diseases	Bowel Dysfunction	Parallel Assignment	Interventional	Treatment	Randomized	Gastrointestinal Activation Post-elective CS (Cesarean Section) :A Comparison of Paula Method to Standard Care	2		NA	0.05	t-test, 2 sided					NA	Female	64	Completed	N/A
NCT03762668	4300874	7876190	High Contrast Distance Visual Acuity (logMAR)	NA	Modified delefilcon A contact lenses|Delefilcon A contact lenses	Device|Device	refractive errors|hyperopia	Hyperopia|Myopia|Refractive Errors	Crossover Assignment	Interventional	Treatment	Randomized	Performance Assessment of a Modified Daily Disposable Contact Lens	2	Least Squares Mean Difference	0	NA			0.01	95	Standard Error of the Mean	0.005	All	62	Completed	N/A
NCT03762993	4300872	7876171	Lung Volume Excursion	NA	Vocal rest and Controlled Phonation	Behavioral	NA	Healthy	Crossover Assignment	Interventional	Treatment	Randomized	Controlled Phonation and Vocal Rest Programs After Acute Vocal Exertion in Healthy Adults	2		NA	0.01	Mixed Models Analysis					NA	All	37	Completed	N/A
NCT03762993	4300873	7876172	Phonation Threshold Pressure	NA	Vocal rest and Controlled Phonation	Behavioral	NA	Healthy	Crossover Assignment	Interventional	Treatment	Randomized	Controlled Phonation and Vocal Rest Programs After Acute Vocal Exertion in Healthy Adults	2		NA	0.001	Mixed Models Analysis					NA	All	37	Completed	N/A
NCT03765502	4300861	7876095	Percentage of Untrained Users That Perform a Successful Administration for Each Device	glucagon|glucagon-like peptide 1	Nasal Glucagon Device (NG)|GEK|IM Glucagon	Device|Device|Drug	NA	Healthy	Crossover Assignment	Interventional	Other	Randomized	A Study Comparing User Experience of Different Delivery Devices for Glucagon	2		NA	0.0001	McNemar					NA	All	99	Completed	Phase 1
NCT03765502	4300862	7876096	Percentage of Trained Users That Performed a Successful Administration for Each Device	glucagon|glucagon-like peptide 1	Nasal Glucagon Device (NG)|GEK|IM Glucagon	Device|Device|Drug	NA	Healthy	Crossover Assignment	Interventional	Other	Randomized	A Study Comparing User Experience of Different Delivery Devices for Glucagon	2		NA	0.0001	McNemar					NA	All	99	Completed	Phase 1
NCT03772327	4300841	7875925	Number of Participants Reporting 100% Adherence to Antiretroviral Medications in During to the Prior 4 Days at Week 12.	NA	Adheretech "smart bottle"|Routine adherence counseling	Device|Behavioral	NA	Adherence, Medication|HIV-1-infection	Parallel Assignment	Interventional	Treatment	Randomized	HIV Adherence Bottle Intervention Trial	2	Difference in proportions	0.019	1	Chi-squared, Corrected	-0.237	0.276	95		NA	All	63	Completed	N/A
NCT03772327	4300842	7875927	Number of Participants With HIV RNA ≥ 20 Copies/mL at Baseline That Had a Decrease in HIV RNA to < 20 Copies/mL at Week 12 in the AdhereTech Bottle Arm Versus the Routine Counseling Only Arm.	NA	Adheretech "smart bottle"|Routine adherence counseling	Device|Behavioral	NA	Adherence, Medication|HIV-1-infection	Parallel Assignment	Interventional	Treatment	Randomized	HIV Adherence Bottle Intervention Trial	2	Odds Ratio (OR)	0.395	0.294	Fisher Exact	0.058	2.044	95		NA	All	63	Completed	N/A
NCT03772327	4300843	7875928	Change in Quantitative HIV Viral Load	NA	Adheretech "smart bottle"|Routine adherence counseling	Device|Behavioral	NA	Adherence, Medication|HIV-1-infection	Parallel Assignment	Interventional	Treatment	Randomized	HIV Adherence Bottle Intervention Trial	2	Median Difference (Net)	-0.07	0.328	Kruskal-Wallis					NA	All	63	Completed	N/A
NCT03772327	4300844	7875929	Number of Participants Completing the 12 Week AdhereTech Bottle Intervention Compared to the Routine Counseling Only Group.	NA	Adheretech "smart bottle"|Routine adherence counseling	Device|Behavioral	NA	Adherence, Medication|HIV-1-infection	Parallel Assignment	Interventional	Treatment	Randomized	HIV Adherence Bottle Intervention Trial	2	Difference in proportions	0.045	0.89	Chi-squared, Corrected	-0.179	0.27	95		NA	All	63	Completed	N/A
NCT03772327	4300845	7875930	Change in Tenofovir Diphosphate (TFV-DP) Drug Levels	NA	Adheretech "smart bottle"|Routine adherence counseling	Device|Behavioral	NA	Adherence, Medication|HIV-1-infection	Parallel Assignment	Interventional	Treatment	Randomized	HIV Adherence Bottle Intervention Trial	2	Mean Difference (Net)	0.333	0.07	t-test, 2 sided	-0.028	0.694	95		NA	All	63	Completed	N/A
NCT03775915	4300814	7875865	Change in Hand Function Assessed With the Jebsen Taylor Hand Function Test (Time, in Seconds)	NA	Neurofeedback|Sham Neurofeedback	Other|Other	stroke	Stroke	Parallel Assignment	Interventional	Treatment	Randomized	Neurofeedback for Stroke Rehabilitation	2		NA	0.05	Mixed Models Analysis					NA	All	27	Terminated	N/A
NCT03775915	4300815	7875866	Change in Lateralisation of Brain Activity	NA	Neurofeedback|Sham Neurofeedback	Other|Other	stroke	Stroke	Parallel Assignment	Interventional	Treatment	Randomized	Neurofeedback for Stroke Rehabilitation	2		NA	0.05	Linear Mixed Model					NA	All	27	Terminated	N/A
NCT03776175	4300810	7875852	Percent Change From Baseline in Whole Liver Proton Density Fat Fraction (PDFF) at Day 42	NA	PF-05221304 Monotherapy|PF-06865571 Monotherapy|Placebo|PF-05221304 and PF-06865571 Combination	Drug|Drug|Drug|Drug	liver diseases|fatty liver|non-alcoholic fatty liver disease	Non-Alcoholic Fatty Liver Disease (NAFLD)	Parallel Assignment	Interventional	Treatment	Randomized	A Study To Assess Pharmacodynamics, Safety And Tolerability Of PF-05221304 And PF-06865571 Co-Administered For 6 Weeks In Adults With Non-Alcoholic Fatty Liver Disease.	4	Difference in LS Mean	-0.21	0.9836	ANCOVA	-15.66	18.08	90		NA	All	99	Completed	Phase 2
NCT03776175	4300812	7875852	Percent Change From Baseline in Whole Liver Proton Density Fat Fraction (PDFF) at Day 42	NA	PF-05221304 Monotherapy|PF-06865571 Monotherapy|Placebo|PF-05221304 and PF-06865571 Combination	Drug|Drug|Drug|Drug	liver diseases|fatty liver|non-alcoholic fatty liver disease	Non-Alcoholic Fatty Liver Disease (NAFLD)	Parallel Assignment	Interventional	Treatment	Randomized	A Study To Assess Pharmacodynamics, Safety And Tolerability Of PF-05221304 And PF-06865571 Co-Administered For 6 Weeks In Adults With Non-Alcoholic Fatty Liver Disease.	4	Difference in LS Mean	-35.4	0.0007	ANCOVA	-47.4	-20.68	90		NA	All	99	Completed	Phase 2
NCT03776175	4300807	7875852	Percent Change From Baseline in Whole Liver Proton Density Fat Fraction (PDFF) at Day 42	NA	PF-05221304 Monotherapy|PF-06865571 Monotherapy|Placebo|PF-05221304 and PF-06865571 Combination	Drug|Drug|Drug|Drug	liver diseases|fatty liver|non-alcoholic fatty liver disease	Non-Alcoholic Fatty Liver Disease (NAFLD)	Parallel Assignment	Interventional	Treatment	Randomized	A Study To Assess Pharmacodynamics, Safety And Tolerability Of PF-05221304 And PF-06865571 Co-Administered For 6 Weeks In Adults With Non-Alcoholic Fatty Liver Disease.	4	Difference in LS Mean	-14.3	NA		-19.86	-8.35	50		NA	All	99	Completed	Phase 2
NCT03776175	4300808	7875852	Percent Change From Baseline in Whole Liver Proton Density Fat Fraction (PDFF) at Day 42	NA	PF-05221304 Monotherapy|PF-06865571 Monotherapy|Placebo|PF-05221304 and PF-06865571 Combination	Drug|Drug|Drug|Drug	liver diseases|fatty liver|non-alcoholic fatty liver disease	Non-Alcoholic Fatty Liver Disease (NAFLD)	Parallel Assignment	Interventional	Treatment	Randomized	A Study To Assess Pharmacodynamics, Safety And Tolerability Of PF-05221304 And PF-06865571 Co-Administered For 6 Weeks In Adults With Non-Alcoholic Fatty Liver Disease.	4	Difference in LS Mean	-0.21	NA		-6.82	6.87	50		NA	All	99	Completed	Phase 2
NCT03776175	4300813	7875852	Percent Change From Baseline in Whole Liver Proton Density Fat Fraction (PDFF) at Day 42	NA	PF-05221304 Monotherapy|PF-06865571 Monotherapy|Placebo|PF-05221304 and PF-06865571 Combination	Drug|Drug|Drug|Drug	liver diseases|fatty liver|non-alcoholic fatty liver disease	Non-Alcoholic Fatty Liver Disease (NAFLD)	Parallel Assignment	Interventional	Treatment	Randomized	A Study To Assess Pharmacodynamics, Safety And Tolerability Of PF-05221304 And PF-06865571 Co-Administered For 6 Weeks In Adults With Non-Alcoholic Fatty Liver Disease.	4	Difference in LS mean	-44.52	0	ANCOVA	-54.97	-31.65	90		NA	All	99	Completed	Phase 2
NCT03776175	4300809	7875852	Percent Change From Baseline in Whole Liver Proton Density Fat Fraction (PDFF) at Day 42	NA	PF-05221304 Monotherapy|PF-06865571 Monotherapy|Placebo|PF-05221304 and PF-06865571 Combination	Drug|Drug|Drug|Drug	liver diseases|fatty liver|non-alcoholic fatty liver disease	Non-Alcoholic Fatty Liver Disease (NAFLD)	Parallel Assignment	Interventional	Treatment	Randomized	A Study To Assess Pharmacodynamics, Safety And Tolerability Of PF-05221304 And PF-06865571 Co-Administered For 6 Weeks In Adults With Non-Alcoholic Fatty Liver Disease.	4	Difference in LS Mean	-14.3	0.1233	ANCOVA	-27.32	1.06	90		NA	All	99	Completed	Phase 2
NCT03776175	4300811	7875852	Percent Change From Baseline in Whole Liver Proton Density Fat Fraction (PDFF) at Day 42	NA	PF-05221304 Monotherapy|PF-06865571 Monotherapy|Placebo|PF-05221304 and PF-06865571 Combination	Drug|Drug|Drug|Drug	liver diseases|fatty liver|non-alcoholic fatty liver disease	Non-Alcoholic Fatty Liver Disease (NAFLD)	Parallel Assignment	Interventional	Treatment	Randomized	A Study To Assess Pharmacodynamics, Safety And Tolerability Of PF-05221304 And PF-06865571 Co-Administered For 6 Weeks In Adults With Non-Alcoholic Fatty Liver Disease.	4	Difference in LS Mean	-44.64	0	ANCOVA	-54.8	-32.19	90		NA	All	99	Completed	Phase 2
NCT03777059	4300788	7875833	Change From Baseline in Mean Monthly Physical Impairment Domain Score of the Activity Impairment in Migraine- Diary (AIM-D) Across the 12-Week Treatment Period	NA	Atogepant|Placebo	Drug|Drug	migraine disorders	Episodic Migraine	Parallel Assignment	Interventional	Prevention	Randomized	12-Week Placebo-controlled Study of Atogepant for the Preventive Treatment of Migraine in Participants With Episodic Migraine	4	Least Squares Mean Difference	-1.08	0.0743	Mixed-effects Model for Repeated Measure	-2.27	0.11	95	Standard Error of the Mean	0.605	All	910	Completed	Phase 3
NCT03777059	4300787	7875833	Change From Baseline in Mean Monthly Physical Impairment Domain Score of the Activity Impairment in Migraine- Diary (AIM-D) Across the 12-Week Treatment Period	NA	Atogepant|Placebo	Drug|Drug	migraine disorders	Episodic Migraine	Parallel Assignment	Interventional	Prevention	Randomized	12-Week Placebo-controlled Study of Atogepant for the Preventive Treatment of Migraine in Participants With Episodic Migraine	4	Least Squares Mean Difference	-1.99	0.0011	Mixed-effects Model for Repeated Measure	-3.18	-0.8	95	Standard Error of the Mean	0.606	All	910	Completed	Phase 3
NCT03777059	4300786	7875833	Change From Baseline in Mean Monthly Physical Impairment Domain Score of the Activity Impairment in Migraine- Diary (AIM-D) Across the 12-Week Treatment Period	NA	Atogepant|Placebo	Drug|Drug	migraine disorders	Episodic Migraine	Parallel Assignment	Interventional	Prevention	Randomized	12-Week Placebo-controlled Study of Atogepant for the Preventive Treatment of Migraine in Participants With Episodic Migraine	4	Least Squares Mean Difference	-2.46	0.0001	Mixed-effects Model for Repeated Measure	-3.65	-1.28	95	Standard Error of the Mean	0.605	All	910	Completed	Phase 3
NCT03777059	4300789	7875834	Change From Baseline in Mean Monthly Performance of Daily Activities Domain Score of the Activity Impairment in Migraine-Diary (AIM-D) Across the 12-Week Treatment Period	NA	Atogepant|Placebo	Drug|Drug	migraine disorders	Episodic Migraine	Parallel Assignment	Interventional	Prevention	Randomized	12-Week Placebo-controlled Study of Atogepant for the Preventive Treatment of Migraine in Participants With Episodic Migraine	4	Least Squares Mean Difference	-3.32	0.0001	Mixed-effects Model for Repeated Measure	-4.68	-1.96	95	Standard Error of the Mean	0.694	All	910	Completed	Phase 3
NCT03777059	4300790	7875834	Change From Baseline in Mean Monthly Performance of Daily Activities Domain Score of the Activity Impairment in Migraine-Diary (AIM-D) Across the 12-Week Treatment Period	NA	Atogepant|Placebo	Drug|Drug	migraine disorders	Episodic Migraine	Parallel Assignment	Interventional	Prevention	Randomized	12-Week Placebo-controlled Study of Atogepant for the Preventive Treatment of Migraine in Participants With Episodic Migraine	4	Least Squares Mean Difference	-2.54	0.0003	Mixed-effects Model for Repeated Measure	-3.91	-1.18	95	Standard Error of the Mean	0.694	All	910	Completed	Phase 3
NCT03777059	4300791	7875834	Change From Baseline in Mean Monthly Performance of Daily Activities Domain Score of the Activity Impairment in Migraine-Diary (AIM-D) Across the 12-Week Treatment Period	NA	Atogepant|Placebo	Drug|Drug	migraine disorders	Episodic Migraine	Parallel Assignment	Interventional	Prevention	Randomized	12-Week Placebo-controlled Study of Atogepant for the Preventive Treatment of Migraine in Participants With Episodic Migraine	4	Least Squares Mean Difference	-1.19	0.0856	Mixed-effects Model for Repeated Measure	-2.56	0.17	95	Standard Error of the Mean	0.693	All	910	Completed	Phase 3
NCT03777059	4300792	7875835	Change From Baseline in Migraine-Specific Quality of Life Questionnaire, Version 2.1 (MSQ v2.1) Role Function-Restrictive Domain Score at Week 12	NA	Atogepant|Placebo	Drug|Drug	migraine disorders	Episodic Migraine	Parallel Assignment	Interventional	Prevention	Randomized	12-Week Placebo-controlled Study of Atogepant for the Preventive Treatment of Migraine in Participants With Episodic Migraine	4	Least Squares Mean Difference	10.8	0.0001	Mixed-effects Model for Repeated Measure	6.42	15.18	95	Standard Error of the Mean	2.231	All	910	Completed	Phase 3
NCT03777059	4300794	7875835	Change From Baseline in Migraine-Specific Quality of Life Questionnaire, Version 2.1 (MSQ v2.1) Role Function-Restrictive Domain Score at Week 12	NA	Atogepant|Placebo	Drug|Drug	migraine disorders	Episodic Migraine	Parallel Assignment	Interventional	Prevention	Randomized	12-Week Placebo-controlled Study of Atogepant for the Preventive Treatment of Migraine in Participants With Episodic Migraine	4	Least Squares Mean Difference	9.9	0.0001	Mixed-effects Model for Repeated Measure	5.45	14.36	95	Standard Error of the Mean	2.27	All	910	Completed	Phase 3
NCT03777059	4300793	7875835	Change From Baseline in Migraine-Specific Quality of Life Questionnaire, Version 2.1 (MSQ v2.1) Role Function-Restrictive Domain Score at Week 12	NA	Atogepant|Placebo	Drug|Drug	migraine disorders	Episodic Migraine	Parallel Assignment	Interventional	Prevention	Randomized	12-Week Placebo-controlled Study of Atogepant for the Preventive Treatment of Migraine in Participants With Episodic Migraine	4	Least Squares Mean Difference	10.08	0.0001	Mixed-effects Model for Repeated Measure	5.71	14.46	95	Standard Error of the Mean	2.229	All	910	Completed	Phase 3
NCT03777059	4300796	7875836	Percentage of Participants With at Least a 50% Reduction (Improvement) in 3-month Average of Monthly Migraine Days	NA	Atogepant|Placebo	Drug|Drug	migraine disorders	Episodic Migraine	Parallel Assignment	Interventional	Prevention	Randomized	12-Week Placebo-controlled Study of Atogepant for the Preventive Treatment of Migraine in Participants With Episodic Migraine	4	Odds Ratio (OR)	3.53	0.0001	Regression, Logistic	2.37	5.26	95		NA	All	910	Completed	Phase 3
NCT03777059	4300795	7875836	Percentage of Participants With at Least a 50% Reduction (Improvement) in 3-month Average of Monthly Migraine Days	NA	Atogepant|Placebo	Drug|Drug	migraine disorders	Episodic Migraine	Parallel Assignment	Interventional	Prevention	Randomized	12-Week Placebo-controlled Study of Atogepant for the Preventive Treatment of Migraine in Participants With Episodic Migraine	4	Odds Ratio (OR)	3.82	0.0001	Regression, Logistic	2.56	5.71	95		NA	All	910	Completed	Phase 3
NCT03777059	4300797	7875836	Percentage of Participants With at Least a 50% Reduction (Improvement) in 3-month Average of Monthly Migraine Days	NA	Atogepant|Placebo	Drug|Drug	migraine disorders	Episodic Migraine	Parallel Assignment	Interventional	Prevention	Randomized	12-Week Placebo-controlled Study of Atogepant for the Preventive Treatment of Migraine in Participants With Episodic Migraine	4	Odds Ratio (OR)	3.06	0.0001	Regression, Logistic	2.05	4.56	95		NA	All	910	Completed	Phase 3
NCT03777059	4300800	7875837	Change From Baseline in Mean Monthly Acute Medication Use Days Across the 12-Week Treatment Period	NA	Atogepant|Placebo	Drug|Drug	migraine disorders	Episodic Migraine	Parallel Assignment	Interventional	Prevention	Randomized	12-Week Placebo-controlled Study of Atogepant for the Preventive Treatment of Migraine in Participants With Episodic Migraine	4	Least Squares Mean Difference	-1.31	0.0001	Mixed-effects Model for Repeated Measure	-1.81	-0.82	95	Standard Error of the Mean	0.254	All	910	Completed	Phase 3
NCT03777059	4300799	7875837	Change From Baseline in Mean Monthly Acute Medication Use Days Across the 12-Week Treatment Period	NA	Atogepant|Placebo	Drug|Drug	migraine disorders	Episodic Migraine	Parallel Assignment	Interventional	Prevention	Randomized	12-Week Placebo-controlled Study of Atogepant for the Preventive Treatment of Migraine in Participants With Episodic Migraine	4	Least Squares Mean Difference	-1.33	0.0001	Mixed-effects Model for Repeated Measure	-1.82	-0.83	95	Standard Error of the Mean	0.251	All	910	Completed	Phase 3
NCT03777059	4300798	7875837	Change From Baseline in Mean Monthly Acute Medication Use Days Across the 12-Week Treatment Period	NA	Atogepant|Placebo	Drug|Drug	migraine disorders	Episodic Migraine	Parallel Assignment	Interventional	Prevention	Randomized	12-Week Placebo-controlled Study of Atogepant for the Preventive Treatment of Migraine in Participants With Episodic Migraine	4	Least Squares Mean Difference	-1.5	0.0001	Mixed-effects Model for Repeated Measure	-2	-1.01	95	Standard Error of the Mean	0.252	All	910	Completed	Phase 3
NCT03777059	4300803	7875838	Change From Baseline in Mean Monthly Headache Days Across the 12-Week Treatment Period	NA	Atogepant|Placebo	Drug|Drug	migraine disorders	Episodic Migraine	Parallel Assignment	Interventional	Prevention	Randomized	12-Week Placebo-controlled Study of Atogepant for the Preventive Treatment of Migraine in Participants With Episodic Migraine	4	Least Squares Mean Difference	-1.42	0.0001	Mixed-effects Model for Repeated Measure	-2.03	-0.81	95	Standard Error of the Mean	0.311	All	910	Completed	Phase 3
NCT03777059	4300802	7875838	Change From Baseline in Mean Monthly Headache Days Across the 12-Week Treatment Period	NA	Atogepant|Placebo	Drug|Drug	migraine disorders	Episodic Migraine	Parallel Assignment	Interventional	Prevention	Randomized	12-Week Placebo-controlled Study of Atogepant for the Preventive Treatment of Migraine in Participants With Episodic Migraine	4	Least Squares Mean Difference	-1.53	0.0001	Mixed-effects Model for Repeated Measure	-2.13	-0.92	95	Standard Error of the Mean	0.307	All	910	Completed	Phase 3
NCT03777059	4300801	7875838	Change From Baseline in Mean Monthly Headache Days Across the 12-Week Treatment Period	NA	Atogepant|Placebo	Drug|Drug	migraine disorders	Episodic Migraine	Parallel Assignment	Interventional	Prevention	Randomized	12-Week Placebo-controlled Study of Atogepant for the Preventive Treatment of Migraine in Participants With Episodic Migraine	4	Least Squares Mean Difference	-1.71	0.0001	Mixed-effects Model for Repeated Measure	-2.32	-1.1	95	Standard Error of the Mean	0.309	All	910	Completed	Phase 3
NCT03777059	4300804	7875839	Change From Baseline in Mean Monthly Migraine Days Across the 12-Week Treatment Period	NA	Atogepant|Placebo	Drug|Drug	migraine disorders	Episodic Migraine	Parallel Assignment	Interventional	Prevention	Randomized	12-Week Placebo-controlled Study of Atogepant for the Preventive Treatment of Migraine in Participants With Episodic Migraine	4	Least Squares Mean Difference	-1.72	0.0001	Mixed-effects Model for Repeated Measure	-2.28	-1.15	95	Standard Error of the Mean	0.288	All	910	Completed	Phase 3
NCT03777059	4300805	7875839	Change From Baseline in Mean Monthly Migraine Days Across the 12-Week Treatment Period	NA	Atogepant|Placebo	Drug|Drug	migraine disorders	Episodic Migraine	Parallel Assignment	Interventional	Prevention	Randomized	12-Week Placebo-controlled Study of Atogepant for the Preventive Treatment of Migraine in Participants With Episodic Migraine	4	Least Squares Mean Difference	-1.38	0.0001	Mixed-effects Model for Repeated Measure	-1.94	-0.82	95	Standard Error of the Mean	0.287	All	910	Completed	Phase 3
NCT03777059	4300806	7875839	Change From Baseline in Mean Monthly Migraine Days Across the 12-Week Treatment Period	NA	Atogepant|Placebo	Drug|Drug	migraine disorders	Episodic Migraine	Parallel Assignment	Interventional	Prevention	Randomized	12-Week Placebo-controlled Study of Atogepant for the Preventive Treatment of Migraine in Participants With Episodic Migraine	4	Least Squares Mean Difference	-1.21	0.0001	Mixed-effects Model for Repeated Measure	-1.78	-0.64	95	Standard Error of the Mean	0.291	All	910	Completed	Phase 3
NCT03779997	4300777	7875803	Treatment Satisfaction	NA	Video-based DOT Application	Behavioral	opioid-related disorders	Opioid-Related Disorders	Parallel Assignment	Interventional	Treatment	Randomized	Trial of Adherence App for Buprenorphine Treatment (TAAB) Study	2	Median Difference (Final Values)	0.02	0.91	t-test, 2 sided	-0.29	0.32	95	Standard Deviation	0.07	All	78	Completed	N/A
NCT03779997	4300778	7875804	UDT Positive for Stimulants at Week 12	NA	Video-based DOT Application	Behavioral	opioid-related disorders	Opioid-Related Disorders	Parallel Assignment	Interventional	Treatment	Randomized	Trial of Adherence App for Buprenorphine Treatment (TAAB) Study	2	Risk Ratio (RR)	0.67	0.3	Poisson regression with robust SEs	0.32	1.43	95	Standard Deviation	0.26	All	78	Completed	N/A
NCT03779997	4300779	7875805	Buprenorphine Non-use: One or More UDT Negative for Buprenorphine	NA	Video-based DOT Application	Behavioral	opioid-related disorders	Opioid-Related Disorders	Parallel Assignment	Interventional	Treatment	Randomized	Trial of Adherence App for Buprenorphine Treatment (TAAB) Study	2	Risk Ratio (RR)	1.17	0.77	Poisson regression with robust SEs	0.42	3.24	95	Standard Deviation	0.6	All	78	Completed	N/A
NCT03779997	4300780	7875807	Buprenorphine Adherence Self-Report	NA	Video-based DOT Application	Behavioral	opioid-related disorders	Opioid-Related Disorders	Parallel Assignment	Interventional	Treatment	Randomized	Trial of Adherence App for Buprenorphine Treatment (TAAB) Study	2	Risk Ratio (RR)	1.01	0.88	GEE Poisson regression	0.89	1.15	95	Standard Deviation	0.066	All	78	Completed	N/A
NCT03779997	4300781	7875808	Number of Participants With Self-report of Opioid Use	NA	Video-based DOT Application	Behavioral	opioid-related disorders	Opioid-Related Disorders	Parallel Assignment	Interventional	Treatment	Randomized	Trial of Adherence App for Buprenorphine Treatment (TAAB) Study	2	Risk Ratio (RR)	0.71	0.57	Poisson regression with robust SEs	0.23	2.26	95	Standard Deviation	0.41	All	78	Completed	N/A
NCT03779997	4300782	7875809	Consecutive Weeks Opioid Negative Urine Tests	NA	Video-based DOT Application	Behavioral	opioid-related disorders	Opioid-Related Disorders	Parallel Assignment	Interventional	Treatment	Randomized	Trial of Adherence App for Buprenorphine Treatment (TAAB) Study	2	Median Difference (Final Values)	0.9	0.31	t-test, 2 sided	-0.9	2.7	95	Standard Deviation	0.45	All	78	Completed	N/A
NCT03779997	4300783	7875810	Percentage of Participants Engaged in Treatment at Week 24	NA	Video-based DOT Application	Behavioral	opioid-related disorders	Opioid-Related Disorders	Parallel Assignment	Interventional	Treatment	Randomized	Trial of Adherence App for Buprenorphine Treatment (TAAB) Study	2	Risk Ratio (RR)	0.73	0.18	Poisson regression with robust SEs	0.45	1.16	95	Standard Deviation	0.17	All	78	Completed	N/A
NCT03779997	4300784	7875811	Percentage of Participants Engaged in Treatment at Week 12	NA	Video-based DOT Application	Behavioral	opioid-related disorders	Opioid-Related Disorders	Parallel Assignment	Interventional	Treatment	Randomized	Trial of Adherence App for Buprenorphine Treatment (TAAB) Study	2	Risk Ratio (RR)	0.84	0.2	Poisson regression with robust SEs	0.65	1.1	95	Standard Deviation	0.11	All	78	Completed	N/A
NCT03779997	4300785	7875812	Percentage Opioid Negative Urine Tests	NA	Video-based DOT Application	Behavioral	opioid-related disorders	Opioid-Related Disorders	Parallel Assignment	Interventional	Treatment	Randomized	Trial of Adherence App for Buprenorphine Treatment (TAAB) Study	2	Risk Ratio (RR)	0.78	0.07	Log-linear GEE regression	0.6	1.02	95	Standard Deviation	0.1	All	78	Completed	N/A
NCT03780959	4300770	7875790	Time to Flare in Part 2	etanercept	Etanercept|Placebo	Drug|Drug	arthritis, rheumatoid|arthritis|arthritis, juvenile|necrosis	Juvenile Rheumatoid Arthritis	Parallel Assignment	Interventional	Treatment	Randomized	Safety and Efficacy of Etanercept (Recombinant Human Tumor Necrosis Factor Receptor Fusion Protein [TNFR:Fc]) in Children With Juvenile Rheumatoid Arthritis (JRA)	2		NA	0.0001	Log Rank					NA	All	69	Completed	Phase 2/Phase 3
NCT03780959	4300771	7875791	Percentage of Participants With Disease Flare in Part 2	etanercept	Etanercept|Placebo	Drug|Drug	arthritis, rheumatoid|arthritis|arthritis, juvenile|necrosis	Juvenile Rheumatoid Arthritis	Parallel Assignment	Interventional	Treatment	Randomized	Safety and Efficacy of Etanercept (Recombinant Human Tumor Necrosis Factor Receptor Fusion Protein [TNFR:Fc]) in Children With Juvenile Rheumatoid Arthritis (JRA)	2		NA	0.003	Mantel Haenszel					NA	All	69	Completed	Phase 2/Phase 3
NCT03781479	4300769	7875768	Hammersmith Functional Motor Scale Expanded (HFMSE) Summary Statistics and Mixed Model Analysis	amifampridine	Placebo Oral Tablet|Amifampridine Phosphate	Drug|Drug	atrophy|muscular atrophy|muscular atrophy, spinal	Muscular Atrophy, Spinal	Crossover Assignment	Interventional	Treatment	Randomized	Controlled Trial to Evaluate Amifampridine Phosphate in Spinal Muscular Atrophy Type 3 Patients	2	Mean Difference (Net)	0.792	0.0083	Mixed Models Analysis	0.22	1.37	95		NA	All	13	Completed	Phase 2
NCT03782571	4300762	7875720	Microsphere Uptake Rate	NA	etafilcon a Test 1|etafilcon A Test 2|etafilcon A Test 3|Control	Device|Device|Device|Other	NA	Visual Acuity	Crossover Assignment	Interventional	Treatment	Randomized	Influence of Lens Design on Particulate Exchange in the Post-lens Tear Film	4	Mean Difference (Final Values)	8.4	NA		-1	17.8	99.1	Standard Error of the Mean	3.24	All	34	Completed	N/A
NCT03782571	4300758	7875720	Microsphere Uptake Rate	NA	etafilcon a Test 1|etafilcon A Test 2|etafilcon A Test 3|Control	Device|Device|Device|Other	NA	Visual Acuity	Crossover Assignment	Interventional	Treatment	Randomized	Influence of Lens Design on Particulate Exchange in the Post-lens Tear Film	4	Mean Difference (Final Values)	-3.7	NA		-12.6	5.3	99.1	Standard Error of the Mean	3.1	All	34	Completed	N/A
NCT03782571	4300759	7875720	Microsphere Uptake Rate	NA	etafilcon a Test 1|etafilcon A Test 2|etafilcon A Test 3|Control	Device|Device|Device|Other	NA	Visual Acuity	Crossover Assignment	Interventional	Treatment	Randomized	Influence of Lens Design on Particulate Exchange in the Post-lens Tear Film	4	Mean Difference (Final Values)	-5.5	NA		-20.4	9.4	99.1	Standard Error of the Mean	5.13	All	34	Completed	N/A
NCT03782571	4300760	7875720	Microsphere Uptake Rate	NA	etafilcon a Test 1|etafilcon A Test 2|etafilcon A Test 3|Control	Device|Device|Device|Other	NA	Visual Acuity	Crossover Assignment	Interventional	Treatment	Randomized	Influence of Lens Design on Particulate Exchange in the Post-lens Tear Film	4	Mean Difference (Final Values)	2.9	NA		-15.1	20.9	99.1	Standard Error of the Mean	6.22	All	34	Completed	N/A
NCT03782571	4300761	7875720	Microsphere Uptake Rate	NA	etafilcon a Test 1|etafilcon A Test 2|etafilcon A Test 3|Control	Device|Device|Device|Other	NA	Visual Acuity	Crossover Assignment	Interventional	Treatment	Randomized	Influence of Lens Design on Particulate Exchange in the Post-lens Tear Film	4	Mean Difference (Final Values)	6.6	NA		-7.8	20.9	99.1	Standard Error of the Mean	4.95	All	34	Completed	N/A
NCT03782571	4300757	7875720	Microsphere Uptake Rate	NA	etafilcon a Test 1|etafilcon A Test 2|etafilcon A Test 3|Control	Device|Device|Device|Other	NA	Visual Acuity	Crossover Assignment	Interventional	Treatment	Randomized	Influence of Lens Design on Particulate Exchange in the Post-lens Tear Film	4	Mean Difference (Final Values)	-1.8	NA		-13.9	10.3	99.1	Standard Error of the Mean	4.18	All	34	Completed	N/A
NCT03782571	4300768	7875721	Microsphere Clearance Rate	NA	etafilcon a Test 1|etafilcon A Test 2|etafilcon A Test 3|Control	Device|Device|Device|Other	NA	Visual Acuity	Crossover Assignment	Interventional	Treatment	Randomized	Influence of Lens Design on Particulate Exchange in the Post-lens Tear Film	4	Mean Difference (Final Values)	1.7	NA		-4	7.4	99.1	Standard Error of the Mean	1.97	All	34	Completed	N/A
NCT03782571	4300767	7875721	Microsphere Clearance Rate	NA	etafilcon a Test 1|etafilcon A Test 2|etafilcon A Test 3|Control	Device|Device|Device|Other	NA	Visual Acuity	Crossover Assignment	Interventional	Treatment	Randomized	Influence of Lens Design on Particulate Exchange in the Post-lens Tear Film	4	Mean Difference (Final Values)	4.7	NA		-4	13.4	99.1	Standard Error of the Mean	3.01	All	34	Completed	N/A
NCT03782571	4300764	7875721	Microsphere Clearance Rate	NA	etafilcon a Test 1|etafilcon A Test 2|etafilcon A Test 3|Control	Device|Device|Device|Other	NA	Visual Acuity	Crossover Assignment	Interventional	Treatment	Randomized	Influence of Lens Design on Particulate Exchange in the Post-lens Tear Film	4	Mean Difference (Final Values)	3.5	NA		-2	8.9	99.1	Standard Error of the Mean	1.88	All	34	Completed	N/A
NCT03782571	4300763	7875721	Microsphere Clearance Rate	NA	etafilcon a Test 1|etafilcon A Test 2|etafilcon A Test 3|Control	Device|Device|Device|Other	NA	Visual Acuity	Crossover Assignment	Interventional	Treatment	Randomized	Influence of Lens Design on Particulate Exchange in the Post-lens Tear Film	4	Mean Difference (Final Values)	3	NA		-4.3	10.3	99.1	Standard Error of the Mean	2.54	All	34	Completed	N/A
NCT03782571	4300766	7875721	Microsphere Clearance Rate	NA	etafilcon a Test 1|etafilcon A Test 2|etafilcon A Test 3|Control	Device|Device|Device|Other	NA	Visual Acuity	Crossover Assignment	Interventional	Treatment	Randomized	Influence of Lens Design on Particulate Exchange in the Post-lens Tear Film	4	Mean Difference (Final Values)	8.2	NA		-2.7	19.1	99.1	Standard Error of the Mean	3.78	All	34	Completed	N/A
NCT03782571	4300765	7875721	Microsphere Clearance Rate	NA	etafilcon a Test 1|etafilcon A Test 2|etafilcon A Test 3|Control	Device|Device|Device|Other	NA	Visual Acuity	Crossover Assignment	Interventional	Treatment	Randomized	Influence of Lens Design on Particulate Exchange in the Post-lens Tear Film	4	Mean Difference (Final Values)	6.5	NA		-2.6	15.5	99.1	Standard Error of the Mean	3.12	All	34	Completed	N/A
NCT03783039	4300754	7875709	Hemostatic Success at 10 Minutes	cellulose, oxidized	SURGICEL Powder|SURGICEL Original	Device|Device	blood loss, surgical|hemorrhage	Hemorrhage	Parallel Assignment	Interventional	Treatment	Randomized	The SURGICEL® Powder Mild or Moderate Parenchymal or Soft Tissue Intraoperative Bleeding (China Study)	2	Difference in proportion of successes	0.0275	NA		-0.0312	0.0863	95		NA	All	234	Completed	N/A
NCT03783039	4300755	7875710	Hemostatic Success at 3 Minutes	cellulose, oxidized	SURGICEL Powder|SURGICEL Original	Device|Device	blood loss, surgical|hemorrhage	Hemorrhage	Parallel Assignment	Interventional	Treatment	Randomized	The SURGICEL® Powder Mild or Moderate Parenchymal or Soft Tissue Intraoperative Bleeding (China Study)	2	Difference in proportion of successes	0.0992	NA		0.0078	0.1906	95		NA	All	234	Completed	N/A
NCT03783039	4300756	7875711	Hemostatic Success at 5 Minutes	cellulose, oxidized	SURGICEL Powder|SURGICEL Original	Device|Device	blood loss, surgical|hemorrhage	Hemorrhage	Parallel Assignment	Interventional	Treatment	Randomized	The SURGICEL® Powder Mild or Moderate Parenchymal or Soft Tissue Intraoperative Bleeding (China Study)	2	Risk Difference (RD)	0.0605	0.0001	Farrington-Manning method	-0.0189		97.5		NA	All	234	Completed	N/A
NCT03783962	4300729	7875662	Treatment Engagement- Food Journaling Compliance	NA	Active Intervention - Cooking|Demonstrations - Cooking	Behavioral|Behavioral	obesity	Obesity	Parallel Assignment	Interventional	Treatment	Randomized	Examining Cooking as a Health Behavior	2		NA	0.12	Wilcoxon (Mann-Whitney)					NA	All	56	Completed	N/A
NCT03783962	4300730	7875663	Treatment Engagement- Attendance	NA	Active Intervention - Cooking|Demonstrations - Cooking	Behavioral|Behavioral	obesity	Obesity	Parallel Assignment	Interventional	Treatment	Randomized	Examining Cooking as a Health Behavior	2		NA	0.009	Wilcoxon (Mann-Whitney)					NA	All	56	Completed	N/A
NCT03783962	4300732	7875664	Cooking Frequency Change - Dinner	NA	Active Intervention - Cooking|Demonstrations - Cooking	Behavioral|Behavioral	obesity	Obesity	Parallel Assignment	Interventional	Treatment	Randomized	Examining Cooking as a Health Behavior	2		NA	0.05	Mixed Models Analysis					NA	All	56	Completed	N/A
NCT03783962	4300733	7875664	Cooking Frequency Change - Dinner	NA	Active Intervention - Cooking|Demonstrations - Cooking	Behavioral|Behavioral	obesity	Obesity	Parallel Assignment	Interventional	Treatment	Randomized	Examining Cooking as a Health Behavior	2		NA	0.58	Mixed Models Analysis					NA	All	56	Completed	N/A
NCT03783962	4300731	7875664	Cooking Frequency Change - Dinner	NA	Active Intervention - Cooking|Demonstrations - Cooking	Behavioral|Behavioral	obesity	Obesity	Parallel Assignment	Interventional	Treatment	Randomized	Examining Cooking as a Health Behavior	2		NA	0.01	Mixed Models Analysis					NA	All	56	Completed	N/A
NCT03783962	4300734	7875665	Cooking Frequency Change - Lunch	NA	Active Intervention - Cooking|Demonstrations - Cooking	Behavioral|Behavioral	obesity	Obesity	Parallel Assignment	Interventional	Treatment	Randomized	Examining Cooking as a Health Behavior	2		NA	0.001	Mixed Models Analysis					NA	All	56	Completed	N/A
NCT03783962	4300736	7875665	Cooking Frequency Change - Lunch	NA	Active Intervention - Cooking|Demonstrations - Cooking	Behavioral|Behavioral	obesity	Obesity	Parallel Assignment	Interventional	Treatment	Randomized	Examining Cooking as a Health Behavior	2		NA	0.03	Mixed Models Analysis					NA	All	56	Completed	N/A
NCT03783962	4300735	7875665	Cooking Frequency Change - Lunch	NA	Active Intervention - Cooking|Demonstrations - Cooking	Behavioral|Behavioral	obesity	Obesity	Parallel Assignment	Interventional	Treatment	Randomized	Examining Cooking as a Health Behavior	2		NA	0.02	Mixed Models Analysis					NA	All	56	Completed	N/A
NCT03783962	4300739	7875666	Cooking Frequency Change - Breakfast	NA	Active Intervention - Cooking|Demonstrations - Cooking	Behavioral|Behavioral	obesity	Obesity	Parallel Assignment	Interventional	Treatment	Randomized	Examining Cooking as a Health Behavior	2		NA	0.26	Mixed Models Analysis					NA	All	56	Completed	N/A
NCT03783962	4300738	7875666	Cooking Frequency Change - Breakfast	NA	Active Intervention - Cooking|Demonstrations - Cooking	Behavioral|Behavioral	obesity	Obesity	Parallel Assignment	Interventional	Treatment	Randomized	Examining Cooking as a Health Behavior	2		NA	0.41	Mixed Models Analysis					NA	All	56	Completed	N/A
NCT03783962	4300737	7875666	Cooking Frequency Change - Breakfast	NA	Active Intervention - Cooking|Demonstrations - Cooking	Behavioral|Behavioral	obesity	Obesity	Parallel Assignment	Interventional	Treatment	Randomized	Examining Cooking as a Health Behavior	2		NA	0.02	Mixed Models Analysis					NA	All	56	Completed	N/A
NCT03783962	4300742	7875667	Cooking and Food Practices Change - Self Efficacy Subscale	NA	Active Intervention - Cooking|Demonstrations - Cooking	Behavioral|Behavioral	obesity	Obesity	Parallel Assignment	Interventional	Treatment	Randomized	Examining Cooking as a Health Behavior	2		NA	0.25	Mixed Models Analysis					NA	All	56	Completed	N/A
NCT03783962	4300741	7875667	Cooking and Food Practices Change - Self Efficacy Subscale	NA	Active Intervention - Cooking|Demonstrations - Cooking	Behavioral|Behavioral	obesity	Obesity	Parallel Assignment	Interventional	Treatment	Randomized	Examining Cooking as a Health Behavior	2		NA	0.001	Mixed Models Analysis					NA	All	56	Completed	N/A
NCT03783962	4300740	7875667	Cooking and Food Practices Change - Self Efficacy Subscale	NA	Active Intervention - Cooking|Demonstrations - Cooking	Behavioral|Behavioral	obesity	Obesity	Parallel Assignment	Interventional	Treatment	Randomized	Examining Cooking as a Health Behavior	2		NA	0.001	Mixed Models Analysis					NA	All	56	Completed	N/A
NCT03783962	4300744	7875668	Cooking and Food Practices Change - Attitude Subscale	NA	Active Intervention - Cooking|Demonstrations - Cooking	Behavioral|Behavioral	obesity	Obesity	Parallel Assignment	Interventional	Treatment	Randomized	Examining Cooking as a Health Behavior	2		NA	0.001	Mixed Models Analysis					NA	All	56	Completed	N/A
NCT03783962	4300745	7875668	Cooking and Food Practices Change - Attitude Subscale	NA	Active Intervention - Cooking|Demonstrations - Cooking	Behavioral|Behavioral	obesity	Obesity	Parallel Assignment	Interventional	Treatment	Randomized	Examining Cooking as a Health Behavior	2		NA	0.4	Mixed Models Analysis					NA	All	56	Completed	N/A
NCT03783962	4300743	7875668	Cooking and Food Practices Change - Attitude Subscale	NA	Active Intervention - Cooking|Demonstrations - Cooking	Behavioral|Behavioral	obesity	Obesity	Parallel Assignment	Interventional	Treatment	Randomized	Examining Cooking as a Health Behavior	2		NA	0.001	Mixed Models Analysis					NA	All	56	Completed	N/A
NCT03783962	4300747	7875669	Cooking and Food Practices Change - Structure Subscale	NA	Active Intervention - Cooking|Demonstrations - Cooking	Behavioral|Behavioral	obesity	Obesity	Parallel Assignment	Interventional	Treatment	Randomized	Examining Cooking as a Health Behavior	2		NA	0.4	Mixed Models Analysis					NA	All	56	Completed	N/A
NCT03783962	4300748	7875669	Cooking and Food Practices Change - Structure Subscale	NA	Active Intervention - Cooking|Demonstrations - Cooking	Behavioral|Behavioral	obesity	Obesity	Parallel Assignment	Interventional	Treatment	Randomized	Examining Cooking as a Health Behavior	2		NA	0.18	Mixed Models Analysis					NA	All	56	Completed	N/A
NCT03783962	4300746	7875669	Cooking and Food Practices Change - Structure Subscale	NA	Active Intervention - Cooking|Demonstrations - Cooking	Behavioral|Behavioral	obesity	Obesity	Parallel Assignment	Interventional	Treatment	Randomized	Examining Cooking as a Health Behavior	2		NA	0.01	Mixed Models Analysis					NA	All	56	Completed	N/A
NCT03783962	4300751	7875670	Cooking and Food Practices Change - Total Score	NA	Active Intervention - Cooking|Demonstrations - Cooking	Behavioral|Behavioral	obesity	Obesity	Parallel Assignment	Interventional	Treatment	Randomized	Examining Cooking as a Health Behavior	2		NA	0.08	Mixed Models Analysis					NA	All	56	Completed	N/A
NCT03783962	4300749	7875670	Cooking and Food Practices Change - Total Score	NA	Active Intervention - Cooking|Demonstrations - Cooking	Behavioral|Behavioral	obesity	Obesity	Parallel Assignment	Interventional	Treatment	Randomized	Examining Cooking as a Health Behavior	2		NA	0.001	Mixed Models Analysis					NA	All	56	Completed	N/A
NCT03783962	4300750	7875670	Cooking and Food Practices Change - Total Score	NA	Active Intervention - Cooking|Demonstrations - Cooking	Behavioral|Behavioral	obesity	Obesity	Parallel Assignment	Interventional	Treatment	Randomized	Examining Cooking as a Health Behavior	2		NA	0.001	Mixed Models Analysis					NA	All	56	Completed	N/A
NCT03783962	4300752	7875671	Change From Baseline in the Total HEI Score, as a Measure of Diet Quality Change	NA	Active Intervention - Cooking|Demonstrations - Cooking	Behavioral|Behavioral	obesity	Obesity	Parallel Assignment	Interventional	Treatment	Randomized	Examining Cooking as a Health Behavior	2		NA	0.97	Mixed Models Analysis					NA	All	56	Completed	N/A
NCT03783962	4300753	7875672	Weight Change	NA	Active Intervention - Cooking|Demonstrations - Cooking	Behavioral|Behavioral	obesity	Obesity	Parallel Assignment	Interventional	Treatment	Randomized	Examining Cooking as a Health Behavior	2		NA	0.003	Mixed Models Analysis					NA	All	56	Completed	N/A
NCT03787472	4300685	7875499	logMAR Visual Acuity	NA	JJV Investigational senofilcon A Multifocal Lens1|JJV Investigational senofilcon A Multifocal Lens2	Device|Device	NA	Visual Acuity	Crossover Assignment	Interventional	Treatment	Randomized	Clinical Evaluation of Manufacturing Processes for a Reusable Multifocal Optical Design in a Presbyopic Population	2	Least-Square Mean Difference	-0.012	NA		-0.043	0.019	95	Standard Error of the Mean	0.0155	All	45	Completed	N/A
NCT03787472	4300686	7875499	logMAR Visual Acuity	NA	JJV Investigational senofilcon A Multifocal Lens1|JJV Investigational senofilcon A Multifocal Lens2	Device|Device	NA	Visual Acuity	Crossover Assignment	Interventional	Treatment	Randomized	Clinical Evaluation of Manufacturing Processes for a Reusable Multifocal Optical Design in a Presbyopic Population	2	Least-Square Mean Difference	0.008	NA		-0.025	0.041	95	Standard Error of the Mean	0.0166	All	45	Completed	N/A
NCT03787472	4300684	7875499	logMAR Visual Acuity	NA	JJV Investigational senofilcon A Multifocal Lens1|JJV Investigational senofilcon A Multifocal Lens2	Device|Device	NA	Visual Acuity	Crossover Assignment	Interventional	Treatment	Randomized	Clinical Evaluation of Manufacturing Processes for a Reusable Multifocal Optical Design in a Presbyopic Population	2	Least-Square Mean Difference	0.003	NA		-0.03	0.037	95	Standard Error of the Mean	0.0169	All	45	Completed	N/A
NCT03787472	4300687	7875500	CLUE Vision	NA	JJV Investigational senofilcon A Multifocal Lens1|JJV Investigational senofilcon A Multifocal Lens2	Device|Device	NA	Visual Acuity	Crossover Assignment	Interventional	Treatment	Randomized	Clinical Evaluation of Manufacturing Processes for a Reusable Multifocal Optical Design in a Presbyopic Population	2	Least-Square Mean Difference	0.5	NA		-5.5	6.6	95	Standard Error of the Mean	2.98	All	45	Completed	N/A
NCT03789474	4300638	7875449	Blood Loss During Operation	NA	HUNTLEIGH FLOWTRON ACS900	Device	NA	Fluid Overload	Parallel Assignment	Interventional	Prevention	Randomized	Does Fluid Requirement Decrease With the Use of Pneumatic Compression Device on Lower Limbs	2		NA	0.16	t-test, 2 sided					NA	All	NA	Completed	N/A
NCT03789474	4300639	7875450	FLUID REQUIREMENT (Cumulative)	NA	HUNTLEIGH FLOWTRON ACS900	Device	NA	Fluid Overload	Parallel Assignment	Interventional	Prevention	Randomized	Does Fluid Requirement Decrease With the Use of Pneumatic Compression Device on Lower Limbs	2		NA	0.043	t-test, 2 sided					NA	All	NA	Completed	N/A
NCT03789474	4300640	7875451	Inferior Venacava Diameter Collapsibility Index at T6	NA	HUNTLEIGH FLOWTRON ACS900	Device	NA	Fluid Overload	Parallel Assignment	Interventional	Prevention	Randomized	Does Fluid Requirement Decrease With the Use of Pneumatic Compression Device on Lower Limbs	2		NA	0.003	t-test, 2 sided					NA	All	NA	Completed	N/A
NCT03789474	4300641	7875452	Inferior Venacava Diameter Distensibility Index at T2	NA	HUNTLEIGH FLOWTRON ACS900	Device	NA	Fluid Overload	Parallel Assignment	Interventional	Prevention	Randomized	Does Fluid Requirement Decrease With the Use of Pneumatic Compression Device on Lower Limbs	2		NA	0.006	t-test, 2 sided					NA	All	NA	Completed	N/A
NCT03789474	4300642	7875453	Inferior Venacava Diameter Collapsibility Index at T0	NA	HUNTLEIGH FLOWTRON ACS900	Device	NA	Fluid Overload	Parallel Assignment	Interventional	Prevention	Randomized	Does Fluid Requirement Decrease With the Use of Pneumatic Compression Device on Lower Limbs	2		NA	0.746	t-test, 2 sided					NA	All	NA	Completed	N/A
NCT03789474	4300643	7875454	Inferior Venacava Diameter (Minimum) at T6	NA	HUNTLEIGH FLOWTRON ACS900	Device	NA	Fluid Overload	Parallel Assignment	Interventional	Prevention	Randomized	Does Fluid Requirement Decrease With the Use of Pneumatic Compression Device on Lower Limbs	2		NA	0.053	t-test, 2 sided					NA	All	NA	Completed	N/A
NCT03789474	4300644	7875455	Inferior Venacava Diameter (Minimum) at T2	NA	HUNTLEIGH FLOWTRON ACS900	Device	NA	Fluid Overload	Parallel Assignment	Interventional	Prevention	Randomized	Does Fluid Requirement Decrease With the Use of Pneumatic Compression Device on Lower Limbs	2		NA	0	t-test, 2 sided					NA	All	NA	Completed	N/A
NCT03789474	4300645	7875456	Inferior Venacava Diameter (Minimum) at T0	NA	HUNTLEIGH FLOWTRON ACS900	Device	NA	Fluid Overload	Parallel Assignment	Interventional	Prevention	Randomized	Does Fluid Requirement Decrease With the Use of Pneumatic Compression Device on Lower Limbs	2		NA	0.02	t-test, 2 sided					NA	All	NA	Completed	N/A
NCT03789474	4300646	7875457	Inferior Venacava Diameter (Maximum) at T6	NA	HUNTLEIGH FLOWTRON ACS900	Device	NA	Fluid Overload	Parallel Assignment	Interventional	Prevention	Randomized	Does Fluid Requirement Decrease With the Use of Pneumatic Compression Device on Lower Limbs	2		NA	0.004	t-test, 2 sided					NA	All	NA	Completed	N/A
NCT03789474	4300647	7875458	Inferior Venacava Diameter (Maximum) at T2	NA	HUNTLEIGH FLOWTRON ACS900	Device	NA	Fluid Overload	Parallel Assignment	Interventional	Prevention	Randomized	Does Fluid Requirement Decrease With the Use of Pneumatic Compression Device on Lower Limbs	2		NA	0	t-test, 2 sided					NA	All	NA	Completed	N/A
NCT03789474	4300648	7875459	Inferior Venacava Diameter (Maximum) at T0	NA	HUNTLEIGH FLOWTRON ACS900	Device	NA	Fluid Overload	Parallel Assignment	Interventional	Prevention	Randomized	Does Fluid Requirement Decrease With the Use of Pneumatic Compression Device on Lower Limbs	2		NA	0.019	t-test, 2 sided					NA	All	NA	Completed	N/A
NCT03789474	4300649	7875460	Femoral Artery Velocity at T6	NA	HUNTLEIGH FLOWTRON ACS900	Device	NA	Fluid Overload	Parallel Assignment	Interventional	Prevention	Randomized	Does Fluid Requirement Decrease With the Use of Pneumatic Compression Device on Lower Limbs	2		NA	0.047	t-test, 2 sided					NA	All	NA	Completed	N/A
NCT03789474	4300650	7875461	Femoral Artery Velocity at T2	NA	HUNTLEIGH FLOWTRON ACS900	Device	NA	Fluid Overload	Parallel Assignment	Interventional	Prevention	Randomized	Does Fluid Requirement Decrease With the Use of Pneumatic Compression Device on Lower Limbs	2		NA	0.048	t-test, 2 sided					NA	All	NA	Completed	N/A
NCT03789474	4300651	7875462	Femoral Artery Velocity at T0	NA	HUNTLEIGH FLOWTRON ACS900	Device	NA	Fluid Overload	Parallel Assignment	Interventional	Prevention	Randomized	Does Fluid Requirement Decrease With the Use of Pneumatic Compression Device on Lower Limbs	2		NA	0.03	t-test, 2 sided					NA	All	NA	Completed	N/A
NCT03789474	4300652	7875463	Femoral Vein Velocity Variance	NA	HUNTLEIGH FLOWTRON ACS900	Device	NA	Fluid Overload	Parallel Assignment	Interventional	Prevention	Randomized	Does Fluid Requirement Decrease With the Use of Pneumatic Compression Device on Lower Limbs	2		NA	0.0001	t-test, 2 sided					NA	All	NA	Completed	N/A
NCT03789474	4300653	7875464	Femoral Vein Velocity at T6	NA	HUNTLEIGH FLOWTRON ACS900	Device	NA	Fluid Overload	Parallel Assignment	Interventional	Prevention	Randomized	Does Fluid Requirement Decrease With the Use of Pneumatic Compression Device on Lower Limbs	2		NA	0.021	t-test, 2 sided					NA	All	NA	Completed	N/A
NCT03789474	4300654	7875465	Femoral Vein Velocity at T2	NA	HUNTLEIGH FLOWTRON ACS900	Device	NA	Fluid Overload	Parallel Assignment	Interventional	Prevention	Randomized	Does Fluid Requirement Decrease With the Use of Pneumatic Compression Device on Lower Limbs	2		NA	0.142	t-test, 2 sided					NA	All	NA	Completed	N/A
NCT03789474	4300655	7875466	Femoral Vein Velocity at T0	NA	HUNTLEIGH FLOWTRON ACS900	Device	NA	Fluid Overload	Parallel Assignment	Interventional	Prevention	Randomized	Does Fluid Requirement Decrease With the Use of Pneumatic Compression Device on Lower Limbs	2		NA	0.207	t-test, 2 sided					NA	All	NA	Completed	N/A
NCT03789474	4300656	7875467	Mean Blood Pressure at T6	NA	HUNTLEIGH FLOWTRON ACS900	Device	NA	Fluid Overload	Parallel Assignment	Interventional	Prevention	Randomized	Does Fluid Requirement Decrease With the Use of Pneumatic Compression Device on Lower Limbs	2		NA	0.011	t-test, 2 sided					NA	All	NA	Completed	N/A
NCT03789474	4300657	7875468	Mean Blood Pressure at T5	NA	HUNTLEIGH FLOWTRON ACS900	Device	NA	Fluid Overload	Parallel Assignment	Interventional	Prevention	Randomized	Does Fluid Requirement Decrease With the Use of Pneumatic Compression Device on Lower Limbs	2		NA	0.087	t-test, 2 sided					NA	All	NA	Completed	N/A
NCT03789474	4300658	7875469	Mean Blood Pressure at T4	NA	HUNTLEIGH FLOWTRON ACS900	Device	NA	Fluid Overload	Parallel Assignment	Interventional	Prevention	Randomized	Does Fluid Requirement Decrease With the Use of Pneumatic Compression Device on Lower Limbs	2		NA	0.915	t-test, 2 sided					NA	All	NA	Completed	N/A
NCT03789474	4300659	7875470	Mean Blood Pressure at T3	NA	HUNTLEIGH FLOWTRON ACS900	Device	NA	Fluid Overload	Parallel Assignment	Interventional	Prevention	Randomized	Does Fluid Requirement Decrease With the Use of Pneumatic Compression Device on Lower Limbs	2		NA	0.914	t-test, 2 sided					NA	All	NA	Completed	N/A
NCT03789474	4300660	7875471	Mean Blood Pressure at T2	NA	HUNTLEIGH FLOWTRON ACS900	Device	NA	Fluid Overload	Parallel Assignment	Interventional	Prevention	Randomized	Does Fluid Requirement Decrease With the Use of Pneumatic Compression Device on Lower Limbs	2		NA	0.38	t-test, 2 sided					NA	All	NA	Completed	N/A
NCT03789474	4300661	7875472	Mean Blood Pressure at T1	NA	HUNTLEIGH FLOWTRON ACS900	Device	NA	Fluid Overload	Parallel Assignment	Interventional	Prevention	Randomized	Does Fluid Requirement Decrease With the Use of Pneumatic Compression Device on Lower Limbs	2		NA	0.35	t-test, 2 sided					NA	All	NA	Completed	N/A
NCT03789474	4300662	7875473	Mean Blood Pressure at T0	NA	HUNTLEIGH FLOWTRON ACS900	Device	NA	Fluid Overload	Parallel Assignment	Interventional	Prevention	Randomized	Does Fluid Requirement Decrease With the Use of Pneumatic Compression Device on Lower Limbs	2		NA	0.502	t-test, 2 sided					NA	All	NA	Completed	N/A
NCT03789474	4300663	7875474	Diastolic Blood Pressure at T6	NA	HUNTLEIGH FLOWTRON ACS900	Device	NA	Fluid Overload	Parallel Assignment	Interventional	Prevention	Randomized	Does Fluid Requirement Decrease With the Use of Pneumatic Compression Device on Lower Limbs	2		NA	0.035	t-test, 2 sided					NA	All	NA	Completed	N/A
NCT03789474	4300664	7875475	Diastolic Blood Pressure at T5	NA	HUNTLEIGH FLOWTRON ACS900	Device	NA	Fluid Overload	Parallel Assignment	Interventional	Prevention	Randomized	Does Fluid Requirement Decrease With the Use of Pneumatic Compression Device on Lower Limbs	2		NA	0.139	t-test, 2 sided					NA	All	NA	Completed	N/A
NCT03789474	4300665	7875476	Diastolic Blood Pressure at T4	NA	HUNTLEIGH FLOWTRON ACS900	Device	NA	Fluid Overload	Parallel Assignment	Interventional	Prevention	Randomized	Does Fluid Requirement Decrease With the Use of Pneumatic Compression Device on Lower Limbs	2		NA	0.956	t-test, 2 sided					NA	All	NA	Completed	N/A
NCT03789474	4300666	7875477	Diastolic Blood Pressure at T3	NA	HUNTLEIGH FLOWTRON ACS900	Device	NA	Fluid Overload	Parallel Assignment	Interventional	Prevention	Randomized	Does Fluid Requirement Decrease With the Use of Pneumatic Compression Device on Lower Limbs	2		NA	0.711	t-test, 2 sided					NA	All	NA	Completed	N/A
NCT03789474	4300667	7875478	Diastolic Blood Pressure at T2	NA	HUNTLEIGH FLOWTRON ACS900	Device	NA	Fluid Overload	Parallel Assignment	Interventional	Prevention	Randomized	Does Fluid Requirement Decrease With the Use of Pneumatic Compression Device on Lower Limbs	2		NA	0.708	t-test, 2 sided					NA	All	NA	Completed	N/A
NCT03789474	4300668	7875479	Diastolic Blood Pressure at T1	NA	HUNTLEIGH FLOWTRON ACS900	Device	NA	Fluid Overload	Parallel Assignment	Interventional	Prevention	Randomized	Does Fluid Requirement Decrease With the Use of Pneumatic Compression Device on Lower Limbs	2		NA	0.35	t-test, 2 sided					NA	All	NA	Completed	N/A
NCT03789474	4300669	7875480	Diastolic Blood Presure at T0	NA	HUNTLEIGH FLOWTRON ACS900	Device	NA	Fluid Overload	Parallel Assignment	Interventional	Prevention	Randomized	Does Fluid Requirement Decrease With the Use of Pneumatic Compression Device on Lower Limbs	2		NA	0.704	t-test, 2 sided					NA	All	NA	Completed	N/A
NCT03789474	4300670	7875481	Systolic Blood Pressure at T6	NA	HUNTLEIGH FLOWTRON ACS900	Device	NA	Fluid Overload	Parallel Assignment	Interventional	Prevention	Randomized	Does Fluid Requirement Decrease With the Use of Pneumatic Compression Device on Lower Limbs	2		NA	0.009	t-test, 2 sided					NA	All	NA	Completed	N/A
NCT03789474	4300671	7875482	Systolic Blood Pressure at T5	NA	HUNTLEIGH FLOWTRON ACS900	Device	NA	Fluid Overload	Parallel Assignment	Interventional	Prevention	Randomized	Does Fluid Requirement Decrease With the Use of Pneumatic Compression Device on Lower Limbs	2		NA	0.03	t-test, 2 sided					NA	All	NA	Completed	N/A
NCT03789474	4300672	7875483	Systolic Blood Pressure at T4	NA	HUNTLEIGH FLOWTRON ACS900	Device	NA	Fluid Overload	Parallel Assignment	Interventional	Prevention	Randomized	Does Fluid Requirement Decrease With the Use of Pneumatic Compression Device on Lower Limbs	2		NA	0.971	t-test, 2 sided					NA	All	NA	Completed	N/A
NCT03789474	4300673	7875484	Systolic Blood Pressure at T3	NA	HUNTLEIGH FLOWTRON ACS900	Device	NA	Fluid Overload	Parallel Assignment	Interventional	Prevention	Randomized	Does Fluid Requirement Decrease With the Use of Pneumatic Compression Device on Lower Limbs	2		NA	0.316	t-test, 2 sided					NA	All	NA	Completed	N/A
NCT03789474	4300674	7875485	Systolic Blood Pressure at T2	NA	HUNTLEIGH FLOWTRON ACS900	Device	NA	Fluid Overload	Parallel Assignment	Interventional	Prevention	Randomized	Does Fluid Requirement Decrease With the Use of Pneumatic Compression Device on Lower Limbs	2		NA	0.066	t-test, 2 sided					NA	All	NA	Completed	N/A
NCT03789474	4300675	7875486	Systolic Blood Pressure at T1	NA	HUNTLEIGH FLOWTRON ACS900	Device	NA	Fluid Overload	Parallel Assignment	Interventional	Prevention	Randomized	Does Fluid Requirement Decrease With the Use of Pneumatic Compression Device on Lower Limbs	2		NA	0.256	t-test, 2 sided					NA	All	NA	Completed	N/A
NCT03789474	4300676	7875487	Systolic Blood Pressure at T0	NA	HUNTLEIGH FLOWTRON ACS900	Device	NA	Fluid Overload	Parallel Assignment	Interventional	Prevention	Randomized	Does Fluid Requirement Decrease With the Use of Pneumatic Compression Device on Lower Limbs	2		NA	0.406	t-test, 2 sided					NA	All	NA	Completed	N/A
NCT03789474	4300677	7875488	Heart Rate at T6	NA	HUNTLEIGH FLOWTRON ACS900	Device	NA	Fluid Overload	Parallel Assignment	Interventional	Prevention	Randomized	Does Fluid Requirement Decrease With the Use of Pneumatic Compression Device on Lower Limbs	2		NA	0.358	t-test, 2 sided					NA	All	NA	Completed	N/A
NCT03789474	4300678	7875489	Heart Rate at T5	NA	HUNTLEIGH FLOWTRON ACS900	Device	NA	Fluid Overload	Parallel Assignment	Interventional	Prevention	Randomized	Does Fluid Requirement Decrease With the Use of Pneumatic Compression Device on Lower Limbs	2		NA	0.189	t-test, 2 sided					NA	All	NA	Completed	N/A
NCT03789474	4300679	7875490	Heart Rate at T4	NA	HUNTLEIGH FLOWTRON ACS900	Device	NA	Fluid Overload	Parallel Assignment	Interventional	Prevention	Randomized	Does Fluid Requirement Decrease With the Use of Pneumatic Compression Device on Lower Limbs	2		NA	0.072	t-test, 2 sided					NA	All	NA	Completed	N/A
NCT03789474	4300680	7875491	Heart Rate at T3	NA	HUNTLEIGH FLOWTRON ACS900	Device	NA	Fluid Overload	Parallel Assignment	Interventional	Prevention	Randomized	Does Fluid Requirement Decrease With the Use of Pneumatic Compression Device on Lower Limbs	2		NA	0.038	t-test, 2 sided					NA	All	NA	Completed	N/A
NCT03789474	4300681	7875492	Heart Rate at T2	NA	HUNTLEIGH FLOWTRON ACS900	Device	NA	Fluid Overload	Parallel Assignment	Interventional	Prevention	Randomized	Does Fluid Requirement Decrease With the Use of Pneumatic Compression Device on Lower Limbs	2		NA	0.057	t-test, 2 sided					NA	All	NA	Completed	N/A
NCT03789474	4300682	7875493	Heart Rate at T1	NA	HUNTLEIGH FLOWTRON ACS900	Device	NA	Fluid Overload	Parallel Assignment	Interventional	Prevention	Randomized	Does Fluid Requirement Decrease With the Use of Pneumatic Compression Device on Lower Limbs	2		NA	0.063	t-test, 2 sided					NA	All	NA	Completed	N/A
NCT03789474	4300683	7875494	Heart Rate at T0	NA	HUNTLEIGH FLOWTRON ACS900	Device	NA	Fluid Overload	Parallel Assignment	Interventional	Prevention	Randomized	Does Fluid Requirement Decrease With the Use of Pneumatic Compression Device on Lower Limbs	2		NA	0.443	t-test, 2 sided					NA	All	NA	Completed	N/A
NCT03790865	4300637	7875439	Change in Hyperphagia and Food-related Behaviors (Hyperphagia Questionnaire for Clinical Trials; HQ-CT)	NA	Livoletide|Placebo	Drug|Drug	hyperphagia|prader-willi syndrome|syndrome	Hyperphagia|Prader-Willi Syndrome	Parallel Assignment	Interventional	Treatment	Randomized	Effects of Livoletide (AZP-531) on Food-related Behaviors in Patients With Prader-Willi Syndrome	3	Mean Difference (Net)	4	0.025	Mixed Models Analysis					NA	All	158	Terminated	Phase 2/Phase 3
NCT03790878	4300634	7875433	Change in Emotional Distress, as Measured by Subjective Units of Distress (SUDS)	NA	Mindful Breathing|Habituation|Control	Behavioral|Behavioral|Behavioral	NA	Emotions	Parallel Assignment	Interventional	Treatment	Randomized	Emotion Regulation and Emotion Perception	3		NA	0.002	Multilevel modeling					NA	All	91	Completed	N/A
NCT03790878	4300635	7875434	Changes in Emotion Perception, as Measured by a Phone-based Behavioral Assessment	NA	Mindful Breathing|Habituation|Control	Behavioral|Behavioral|Behavioral	NA	Emotions	Parallel Assignment	Interventional	Treatment	Randomized	Emotion Regulation and Emotion Perception	3		NA	0.396	Multilevel modeling					NA	All	91	Completed	N/A
NCT03790878	4300636	7875435	The Ability to Perceive Negative and Positive Emotional Expressions, as Measured by a Behavioral Computer-based Assessment	NA	Mindful Breathing|Habituation|Control	Behavioral|Behavioral|Behavioral	NA	Emotions	Parallel Assignment	Interventional	Treatment	Randomized	Emotion Regulation and Emotion Perception	3		NA	0.018	ANCOVA					NA	All	91	Completed	N/A
NCT03792191	4300623	7875411	Number of Participants With Failed Spinal Block	bupivacaine|fentanyl	Lumbar Spinal Ultrasonography|Sham Ultrasound Procedure|Conventional Landmark Palpation|Spinal Anesthesia|Intrathecal Bupivacaine|Intrathecal Fentanyl	Radiation|Radiation|Procedure|Procedure|Drug|Drug	NA	Anesthesia, Spinal|Cesarean Section|Spinal Ultrasound	Parallel Assignment	Interventional	Treatment	Randomized	Ultrasonography Versus Palpation for Spinal Anesthesia in Obese Parturients Undergoing Cesarean Delivery	2		NA	0.99	Fisher Exact					NA	Female	280	Completed	N/A
NCT03792191	4300624	7875413	Number of Participants With Paresthesia	bupivacaine|fentanyl	Lumbar Spinal Ultrasonography|Sham Ultrasound Procedure|Conventional Landmark Palpation|Spinal Anesthesia|Intrathecal Bupivacaine|Intrathecal Fentanyl	Radiation|Radiation|Procedure|Procedure|Drug|Drug	NA	Anesthesia, Spinal|Cesarean Section|Spinal Ultrasound	Parallel Assignment	Interventional	Treatment	Randomized	Ultrasonography Versus Palpation for Spinal Anesthesia in Obese Parturients Undergoing Cesarean Delivery	2		NA	0.99	Chi-squared, Corrected					NA	Female	280	Completed	N/A
NCT03792191	4300625	7875414	Number of Participants With Vascular Puncture	bupivacaine|fentanyl	Lumbar Spinal Ultrasonography|Sham Ultrasound Procedure|Conventional Landmark Palpation|Spinal Anesthesia|Intrathecal Bupivacaine|Intrathecal Fentanyl	Radiation|Radiation|Procedure|Procedure|Drug|Drug	NA	Anesthesia, Spinal|Cesarean Section|Spinal Ultrasound	Parallel Assignment	Interventional	Treatment	Randomized	Ultrasonography Versus Palpation for Spinal Anesthesia in Obese Parturients Undergoing Cesarean Delivery	2		NA	0.99	Chi-squared, Corrected					NA	Female	280	Completed	N/A
NCT03792191	4300626	7875415	Patient Satisfaction	bupivacaine|fentanyl	Lumbar Spinal Ultrasonography|Sham Ultrasound Procedure|Conventional Landmark Palpation|Spinal Anesthesia|Intrathecal Bupivacaine|Intrathecal Fentanyl	Radiation|Radiation|Procedure|Procedure|Drug|Drug	NA	Anesthesia, Spinal|Cesarean Section|Spinal Ultrasound	Parallel Assignment	Interventional	Treatment	Randomized	Ultrasonography Versus Palpation for Spinal Anesthesia in Obese Parturients Undergoing Cesarean Delivery	2	Median Difference (Final Values)	3e-05	0.1	Wilcoxon (Mann-Whitney)	-1e-05	3e-05	95		NA	Female	280	Completed	N/A
NCT03792191	4300627	7875416	Duration of the Spinal Procedure	bupivacaine|fentanyl	Lumbar Spinal Ultrasonography|Sham Ultrasound Procedure|Conventional Landmark Palpation|Spinal Anesthesia|Intrathecal Bupivacaine|Intrathecal Fentanyl	Radiation|Radiation|Procedure|Procedure|Drug|Drug	NA	Anesthesia, Spinal|Cesarean Section|Spinal Ultrasound	Parallel Assignment	Interventional	Treatment	Randomized	Ultrasonography Versus Palpation for Spinal Anesthesia in Obese Parturients Undergoing Cesarean Delivery	2	Median Difference (Final Values)	8	0.077	Wilcoxon (Mann-Whitney)	-1	20	95		NA	Female	280	Completed	N/A
NCT03792191	4300628	7875417	Rate of Successful Obtaining of Free Cerebrospinal Fluid Flow at the First Skin Puncture	bupivacaine|fentanyl	Lumbar Spinal Ultrasonography|Sham Ultrasound Procedure|Conventional Landmark Palpation|Spinal Anesthesia|Intrathecal Bupivacaine|Intrathecal Fentanyl	Radiation|Radiation|Procedure|Procedure|Drug|Drug	NA	Anesthesia, Spinal|Cesarean Section|Spinal Ultrasound	Parallel Assignment	Interventional	Treatment	Randomized	Ultrasonography Versus Palpation for Spinal Anesthesia in Obese Parturients Undergoing Cesarean Delivery	2	Risk Difference (RD)	-0.021	0.77	Chi-squared, Corrected	-0.125	0.082	95		NA	Female	280	Completed	N/A
NCT03792191	4300629	7875418	Rate of Successful Obtaining of Free Cerebrospinal Fluid Flow at the First Needle Pass	bupivacaine|fentanyl	Lumbar Spinal Ultrasonography|Sham Ultrasound Procedure|Conventional Landmark Palpation|Spinal Anesthesia|Intrathecal Bupivacaine|Intrathecal Fentanyl	Radiation|Radiation|Procedure|Procedure|Drug|Drug	NA	Anesthesia, Spinal|Cesarean Section|Spinal Ultrasound	Parallel Assignment	Interventional	Treatment	Randomized	Ultrasonography Versus Palpation for Spinal Anesthesia in Obese Parturients Undergoing Cesarean Delivery	2	Risk Difference (RD)	-0.036	0.6	Chi-squared, Corrected	-0.15	0.079	95		NA	Female	280	Completed	N/A
NCT03792191	4300630	7875419	Number of Skin Punctures Required to Obtain Free Cerebrospinal Fluid Flow	bupivacaine|fentanyl	Lumbar Spinal Ultrasonography|Sham Ultrasound Procedure|Conventional Landmark Palpation|Spinal Anesthesia|Intrathecal Bupivacaine|Intrathecal Fentanyl	Radiation|Radiation|Procedure|Procedure|Drug|Drug	NA	Anesthesia, Spinal|Cesarean Section|Spinal Ultrasound	Parallel Assignment	Interventional	Treatment	Randomized	Ultrasonography Versus Palpation for Spinal Anesthesia in Obese Parturients Undergoing Cesarean Delivery	2		NA	0.58	Wilcoxon (Mann-Whitney)					NA	Female	280	Completed	N/A
NCT03792191	4300631	7875420	Number of Needle Passes Required to Obtain Free Cerebrospinal Fluid Flow	bupivacaine|fentanyl	Lumbar Spinal Ultrasonography|Sham Ultrasound Procedure|Conventional Landmark Palpation|Spinal Anesthesia|Intrathecal Bupivacaine|Intrathecal Fentanyl	Radiation|Radiation|Procedure|Procedure|Drug|Drug	NA	Anesthesia, Spinal|Cesarean Section|Spinal Ultrasound	Parallel Assignment	Interventional	Treatment	Randomized	Ultrasonography Versus Palpation for Spinal Anesthesia in Obese Parturients Undergoing Cesarean Delivery	2	Median Difference (Final Values)	7e-05	0.62	Wilcoxon (Mann-Whitney)	-5e-05	1	95		NA	Female	280	Completed	N/A
NCT03792672	4300610	7875401	Change From Baseline in Magnitude of Short Intracortical Inhibition (SICI) Obtained With Paired-pulse TMS for TAK-653 at 2.5 Hours Post TAK-653 Dose	ketamine	TAK-653|Placebo|Ketamine	Drug|Drug|Drug	NA	Healthy Volunteers	Crossover Assignment	Interventional	Other	Randomized	A Study to Evaluate Central Nervous System (CNS) Pharmacodynamic Activity of TAK-653 in Healthy Participants Using Transcranial Magnetic Stimulation (TMS)	6	LSM difference	-5.65	0.559	Mixed Models Analysis	-21.8	10.5	90	Standard Error of the Mean	9.59	All	24	Completed	Phase 1
NCT03792672	4300608	7875401	Change From Baseline in Magnitude of Short Intracortical Inhibition (SICI) Obtained With Paired-pulse TMS for TAK-653 at 2.5 Hours Post TAK-653 Dose	ketamine	TAK-653|Placebo|Ketamine	Drug|Drug|Drug	NA	Healthy Volunteers	Crossover Assignment	Interventional	Other	Randomized	A Study to Evaluate Central Nervous System (CNS) Pharmacodynamic Activity of TAK-653 in Healthy Participants Using Transcranial Magnetic Stimulation (TMS)	6	LSM difference	-16.7	0.2238	Mixed Models Analysis	-39.4	6.06	90	Standard Error of the Mean	13.5	All	24	Completed	Phase 1
NCT03792672	4300609	7875401	Change From Baseline in Magnitude of Short Intracortical Inhibition (SICI) Obtained With Paired-pulse TMS for TAK-653 at 2.5 Hours Post TAK-653 Dose	ketamine	TAK-653|Placebo|Ketamine	Drug|Drug|Drug	NA	Healthy Volunteers	Crossover Assignment	Interventional	Other	Randomized	A Study to Evaluate Central Nervous System (CNS) Pharmacodynamic Activity of TAK-653 in Healthy Participants Using Transcranial Magnetic Stimulation (TMS)	6	LSM difference	-16.1	0.1049	Mixed Models Analysis	-32.5	0.242	90	Standard Error of the Mean	9.72	All	24	Completed	Phase 1
NCT03792672	4300607	7875401	Change From Baseline in Magnitude of Short Intracortical Inhibition (SICI) Obtained With Paired-pulse TMS for TAK-653 at 2.5 Hours Post TAK-653 Dose	ketamine	TAK-653|Placebo|Ketamine	Drug|Drug|Drug	NA	Healthy Volunteers	Crossover Assignment	Interventional	Other	Randomized	A Study to Evaluate Central Nervous System (CNS) Pharmacodynamic Activity of TAK-653 in Healthy Participants Using Transcranial Magnetic Stimulation (TMS)	6	LSM difference	-18.3	0.1847	Mixed Models Analysis	-41.3	4.56	90	Standard Error of the Mean	13.6	All	24	Completed	Phase 1
NCT03792672	4300614	7875402	Change From Baseline in Magnitude of Long Intracortical Inhibition (LICI) Obtained With Paired-pulse TMS for TAK-653 at 2.5 Hours Post TAK-653 Dose	ketamine	TAK-653|Placebo|Ketamine	Drug|Drug|Drug	NA	Healthy Volunteers	Crossover Assignment	Interventional	Other	Randomized	A Study to Evaluate Central Nervous System (CNS) Pharmacodynamic Activity of TAK-653 in Healthy Participants Using Transcranial Magnetic Stimulation (TMS)	6	LSM difference	7.36	0.258	Mixed Models Analysis	-3.44	18.2	90	Standard Error of the Mean	6.41	All	24	Completed	Phase 1
NCT03792672	4300613	7875402	Change From Baseline in Magnitude of Long Intracortical Inhibition (LICI) Obtained With Paired-pulse TMS for TAK-653 at 2.5 Hours Post TAK-653 Dose	ketamine	TAK-653|Placebo|Ketamine	Drug|Drug|Drug	NA	Healthy Volunteers	Crossover Assignment	Interventional	Other	Randomized	A Study to Evaluate Central Nervous System (CNS) Pharmacodynamic Activity of TAK-653 in Healthy Participants Using Transcranial Magnetic Stimulation (TMS)	6	LSM difference	9.36	0.1524	Mixed Models Analysis	-1.45	20.2	90	Standard Error of the Mean	6.41	All	24	Completed	Phase 1
NCT03792672	4300616	7875402	Change From Baseline in Magnitude of Long Intracortical Inhibition (LICI) Obtained With Paired-pulse TMS for TAK-653 at 2.5 Hours Post TAK-653 Dose	ketamine	TAK-653|Placebo|Ketamine	Drug|Drug|Drug	NA	Healthy Volunteers	Crossover Assignment	Interventional	Other	Randomized	A Study to Evaluate Central Nervous System (CNS) Pharmacodynamic Activity of TAK-653 in Healthy Participants Using Transcranial Magnetic Stimulation (TMS)	6	LSM difference	-0.326	0.9368	Mixed Models Analysis	-7.23	6.58	90	Standard Error of the Mean	4.09	All	24	Completed	Phase 1
NCT03792672	4300612	7875402	Change From Baseline in Magnitude of Long Intracortical Inhibition (LICI) Obtained With Paired-pulse TMS for TAK-653 at 2.5 Hours Post TAK-653 Dose	ketamine	TAK-653|Placebo|Ketamine	Drug|Drug|Drug	NA	Healthy Volunteers	Crossover Assignment	Interventional	Other	Randomized	A Study to Evaluate Central Nervous System (CNS) Pharmacodynamic Activity of TAK-653 in Healthy Participants Using Transcranial Magnetic Stimulation (TMS)	6	LSM difference	17.2	0.022	Mixed Models Analysis	5.06	29.4	90	Standard Error of the Mean	7.21	All	24	Completed	Phase 1
NCT03792672	4300617	7875402	Change From Baseline in Magnitude of Long Intracortical Inhibition (LICI) Obtained With Paired-pulse TMS for TAK-653 at 2.5 Hours Post TAK-653 Dose	ketamine	TAK-653|Placebo|Ketamine	Drug|Drug|Drug	NA	Healthy Volunteers	Crossover Assignment	Interventional	Other	Randomized	A Study to Evaluate Central Nervous System (CNS) Pharmacodynamic Activity of TAK-653 in Healthy Participants Using Transcranial Magnetic Stimulation (TMS)	6	LSM difference	15.1	0.3832	Mixed Models Analysis	-25.3	31.5	90	Standard Error of the Mean	17.1	All	24	Completed	Phase 1
NCT03792672	4300611	7875402	Change From Baseline in Magnitude of Long Intracortical Inhibition (LICI) Obtained With Paired-pulse TMS for TAK-653 at 2.5 Hours Post TAK-653 Dose	ketamine	TAK-653|Placebo|Ketamine	Drug|Drug|Drug	NA	Healthy Volunteers	Crossover Assignment	Interventional	Other	Randomized	A Study to Evaluate Central Nervous System (CNS) Pharmacodynamic Activity of TAK-653 in Healthy Participants Using Transcranial Magnetic Stimulation (TMS)	6	LSM difference	9.58	0.1927	Mixed Models Analysis	-2.59	21.8	90	Standard Error of the Mean	7.23	All	24	Completed	Phase 1
NCT03792672	4300618	7875402	Change From Baseline in Magnitude of Long Intracortical Inhibition (LICI) Obtained With Paired-pulse TMS for TAK-653 at 2.5 Hours Post TAK-653 Dose	ketamine	TAK-653|Placebo|Ketamine	Drug|Drug|Drug	NA	Healthy Volunteers	Crossover Assignment	Interventional	Other	Randomized	A Study to Evaluate Central Nervous System (CNS) Pharmacodynamic Activity of TAK-653 in Healthy Participants Using Transcranial Magnetic Stimulation (TMS)	6	LSM difference	14	0.4174	Mixed Models Analysis	-14.8	42.8	90	Standard Error of the Mean	17.1	All	24	Completed	Phase 1
NCT03792672	4300615	7875402	Change From Baseline in Magnitude of Long Intracortical Inhibition (LICI) Obtained With Paired-pulse TMS for TAK-653 at 2.5 Hours Post TAK-653 Dose	ketamine	TAK-653|Placebo|Ketamine	Drug|Drug|Drug	NA	Healthy Volunteers	Crossover Assignment	Interventional	Other	Randomized	A Study to Evaluate Central Nervous System (CNS) Pharmacodynamic Activity of TAK-653 in Healthy Participants Using Transcranial Magnetic Stimulation (TMS)	6	LSM difference	3.71	0.379	Mixed Models Analysis	-3.32	10.7	90	Standard Error of the Mean	4.16	All	24	Completed	Phase 1
NCT03792672	4300619	7875403	Change From Baseline in Resting Motor Threshold (rMT) Obtained With Single-pulse TMS for TAK-653 at 2.5 Hours Post TAK-653 Dose	ketamine	TAK-653|Placebo|Ketamine	Drug|Drug|Drug	NA	Healthy Volunteers	Crossover Assignment	Interventional	Other	Randomized	A Study to Evaluate Central Nervous System (CNS) Pharmacodynamic Activity of TAK-653 in Healthy Participants Using Transcranial Magnetic Stimulation (TMS)	6	LSM difference	-0.209	0.7208	Mixed Models Analysis	-1.19	0.773	90	Standard Error of the Mean	0.581	All	24	Completed	Phase 1
NCT03792672	4300620	7875403	Change From Baseline in Resting Motor Threshold (rMT) Obtained With Single-pulse TMS for TAK-653 at 2.5 Hours Post TAK-653 Dose	ketamine	TAK-653|Placebo|Ketamine	Drug|Drug|Drug	NA	Healthy Volunteers	Crossover Assignment	Interventional	Other	Randomized	A Study to Evaluate Central Nervous System (CNS) Pharmacodynamic Activity of TAK-653 in Healthy Participants Using Transcranial Magnetic Stimulation (TMS)	6	LSM difference	-0.388	0.5089	Mixed Models Analysis	-1.37	0.595	90	Standard Error of the Mean	0.582	All	24	Completed	Phase 1
NCT03792672	4300622	7875404	Change From Baseline in Peak-to-Peak Amplitude of Motor-evoked Potential (MEP) Obtained With Single-pulse Transcranial Magnetic Stimulation (TMS) for TAK-653 at 2.5 Hours Post TAK-653 Dose	ketamine	TAK-653|Placebo|Ketamine	Drug|Drug|Drug	NA	Healthy Volunteers	Crossover Assignment	Interventional	Other	Randomized	A Study to Evaluate Central Nervous System (CNS) Pharmacodynamic Activity of TAK-653 in Healthy Participants Using Transcranial Magnetic Stimulation (TMS)	6	Least square mean (LSM) difference	115	0.4278	Mixed Models Analysis	-128	359	90	Standard Error of the Mean	144	All	24	Completed	Phase 1
NCT03792672	4300621	7875404	Change From Baseline in Peak-to-Peak Amplitude of Motor-evoked Potential (MEP) Obtained With Single-pulse Transcranial Magnetic Stimulation (TMS) for TAK-653 at 2.5 Hours Post TAK-653 Dose	ketamine	TAK-653|Placebo|Ketamine	Drug|Drug|Drug	NA	Healthy Volunteers	Crossover Assignment	Interventional	Other	Randomized	A Study to Evaluate Central Nervous System (CNS) Pharmacodynamic Activity of TAK-653 in Healthy Participants Using Transcranial Magnetic Stimulation (TMS)	6	LSM difference	338	0.0269	Mixed Models Analysis	90.5	585	90	Standard Error of the Mean	147	All	24	Completed	Phase 1
NCT03793010	4300604	7875395	PGIC Score at Week 12	NA	FX006|Normal saline	Drug|Drug	osteoarthritis, hip|osteoarthritis	Osteoarthritis, Hip	Parallel Assignment	Interventional	Treatment	Randomized	Study to Evaluate the Efficacy and Safety of FX006 in Patients With Hip Osteoarthritis	2	Mean Difference (Final Values)	0	NA		-1	0.9	95		NA	All	70	Terminated	Phase 3
NCT03793010	4300605	7875396	Change in WOMAC C (Function) Score at Week 12	NA	FX006|Normal saline	Drug|Drug	osteoarthritis, hip|osteoarthritis	Osteoarthritis, Hip	Parallel Assignment	Interventional	Treatment	Randomized	Study to Evaluate the Efficacy and Safety of FX006 in Patients With Hip Osteoarthritis	2	Mean Difference (Final Values)	0.6	NA		-1.05	2.24	95		NA	All	70	Terminated	Phase 3
NCT03793010	4300606	7875397	Change in WOMAC A (Pain) Score at Week 12	NA	FX006|Normal saline	Drug|Drug	osteoarthritis, hip|osteoarthritis	Osteoarthritis, Hip	Parallel Assignment	Interventional	Treatment	Randomized	Study to Evaluate the Efficacy and Safety of FX006 in Patients With Hip Osteoarthritis	2	Mean Difference (Final Values)	0.31	NA		-1.2	1.81	95		NA	All	70	Terminated	Phase 3
NCT03793556	4300600	7875381	Score of Upper Symptoms Using the Likert Scale at Baseline and in the Visit V4	omeprazole	GERDOFF® + Omeprazole|Omeprazole	Device|Drug	gastroesophageal reflux	Gastro-oesophageal Reflux Disease	Parallel Assignment	Interventional	Treatment	Randomized	Evaluation of GERDOFF Efficacy in Combination With Proton Pump Inhibitor	2		NA	0.0065	ANOVA					NA	All	72	Completed	N/A
NCT03793556	4300601	7875383	Number of Responders V4	omeprazole	GERDOFF® + Omeprazole|Omeprazole	Device|Drug	gastroesophageal reflux	Gastro-oesophageal Reflux Disease	Parallel Assignment	Interventional	Treatment	Randomized	Evaluation of GERDOFF Efficacy in Combination With Proton Pump Inhibitor	2		NA	0.0496	Chi-squared					NA	All	72	Completed	N/A
NCT03793556	4300602	7875393	Total Score of Reflux Symptom Index Questionnaire in All Time-points Assessed	omeprazole	GERDOFF® + Omeprazole|Omeprazole	Device|Drug	gastroesophageal reflux	Gastro-oesophageal Reflux Disease	Parallel Assignment	Interventional	Treatment	Randomized	Evaluation of GERDOFF Efficacy in Combination With Proton Pump Inhibitor	2		NA	0.0157	ANOVA					NA	All	72	Completed	N/A
NCT03793556	4300603	7875394	Change From Baseline to Visit V4 of the Total Score of RSI Questionnaire	omeprazole	GERDOFF® + Omeprazole|Omeprazole	Device|Drug	gastroesophageal reflux	Gastro-oesophageal Reflux Disease	Parallel Assignment	Interventional	Treatment	Randomized	Evaluation of GERDOFF Efficacy in Combination With Proton Pump Inhibitor	2	Mean Difference (Final Values)	-2.5	0.276	Unpaired t test	-7.03	2.04	95	Standard Deviation	9.27	All	72	Completed	N/A
NCT03796182	4300596	7875332	Area Under the Plasma Concentration Time Profile From Time 0 to the Time of Last Quantifiable Concentration (AUClast) of Metformin	metformin	Metformin|PF-04965842	Drug|Drug	NA	Healthy	Crossover Assignment	Interventional	Treatment	Randomized	Study of PF 04965842 Effect on MATE1/2K Activity in Healthy Participants	2	Ratio	94.25	NA		88.19	100.73	90		NA	All	12	Completed	Phase 1
NCT03796182	4300597	7875334	Maximum Plasma Concentration (Cmax) of Metformin	metformin	Metformin|PF-04965842	Drug|Drug	NA	Healthy	Crossover Assignment	Interventional	Treatment	Randomized	Study of PF 04965842 Effect on MATE1/2K Activity in Healthy Participants	2	Ratio	88.07	NA		80.99	95.76	90		NA	All	12	Completed	Phase 1
NCT03796182	4300598	7875335	Area Under the Plasma Concentration-time Profile From Time 0 Extrapolated to Infinite Time (AUCinf) of Metformin	metformin	Metformin|PF-04965842	Drug|Drug	NA	Healthy	Crossover Assignment	Interventional	Treatment	Randomized	Study of PF 04965842 Effect on MATE1/2K Activity in Healthy Participants	2	Ratio	93.49	NA		85.15	102.65	90		NA	All	12	Completed	Phase 1
NCT03796182	4300599	7875336	Renal Clearance (CLr) of Metformin	metformin	Metformin|PF-04965842	Drug|Drug	NA	Healthy	Crossover Assignment	Interventional	Treatment	Randomized	Study of PF 04965842 Effect on MATE1/2K Activity in Healthy Participants	2	Ratio	98.5	NA		82.09	118.2	90		NA	All	12	Completed	Phase 1
NCT03796676	4300584	7875315	Change From Baseline in Pruritus and Symptoms Assessment for Atopic Dermatitis (PSAAD) at Week 12	NA	Placebo|PF-04965842|PF04965842	Drug|Drug|Drug	dermatitis|dermatitis, atopic|eczema	Atopic Dermatitis	Parallel Assignment	Interventional	Treatment	Randomized	JAK1 Inhibitor With Medicated Topical Therapy in Adolescents With Atopic Dermatitis	3	Mean Difference (Net)	-0.7	0.0142	Mixed Models Analysis	-1.3	-0.1	95		NA	All	287	Completed	Phase 3
NCT03796676	4300585	7875315	Change From Baseline in Pruritus and Symptoms Assessment for Atopic Dermatitis (PSAAD) at Week 12	NA	Placebo|PF-04965842|PF04965842	Drug|Drug|Drug	dermatitis|dermatitis, atopic|eczema	Atopic Dermatitis	Parallel Assignment	Interventional	Treatment	Randomized	JAK1 Inhibitor With Medicated Topical Therapy in Adolescents With Atopic Dermatitis	3	Mean Difference (Net)	-0.5	0.0664	Mixed Models Analysis	-1.1	0	95		NA	All	287	Completed	Phase 3
NCT03796676	4300588	7875316	Percentage of Participants Achieving ≥4 Points Improvement From Baseline in Peak Pruritis Numeric Rating Scale (PP-NRS) for Severity of Pruritus at Weeks 2, 4 and 12	NA	Placebo|PF-04965842|PF04965842	Drug|Drug|Drug	dermatitis|dermatitis, atopic|eczema	Atopic Dermatitis	Parallel Assignment	Interventional	Treatment	Randomized	JAK1 Inhibitor With Medicated Topical Therapy in Adolescents With Atopic Dermatitis	3	Estimate of difference	29.4	0.0001	Cochran-Mantel-Haenszel	16	42.9	95		NA	All	287	Completed	Phase 3
NCT03796676	4300586	7875316	Percentage of Participants Achieving ≥4 Points Improvement From Baseline in Peak Pruritis Numeric Rating Scale (PP-NRS) for Severity of Pruritus at Weeks 2, 4 and 12	NA	Placebo|PF-04965842|PF04965842	Drug|Drug|Drug	dermatitis|dermatitis, atopic|eczema	Atopic Dermatitis	Parallel Assignment	Interventional	Treatment	Randomized	JAK1 Inhibitor With Medicated Topical Therapy in Adolescents With Atopic Dermatitis	3	Estimate of difference	25.6	0.0013	Cochran-Mantel-Haenszel	10.6	40.6	95		NA	All	287	Completed	Phase 3
NCT03796676	4300589	7875316	Percentage of Participants Achieving ≥4 Points Improvement From Baseline in Peak Pruritis Numeric Rating Scale (PP-NRS) for Severity of Pruritus at Weeks 2, 4 and 12	NA	Placebo|PF-04965842|PF04965842	Drug|Drug|Drug	dermatitis|dermatitis, atopic|eczema	Atopic Dermatitis	Parallel Assignment	Interventional	Treatment	Randomized	JAK1 Inhibitor With Medicated Topical Therapy in Adolescents With Atopic Dermatitis	3	Estimate of difference	10.9	0.0971	Cochran-Mantel-Haenszel	-1.8	23.6	95		NA	All	287	Completed	Phase 3
NCT03796676	4300587	7875316	Percentage of Participants Achieving ≥4 Points Improvement From Baseline in Peak Pruritis Numeric Rating Scale (PP-NRS) for Severity of Pruritus at Weeks 2, 4 and 12	NA	Placebo|PF-04965842|PF04965842	Drug|Drug|Drug	dermatitis|dermatitis, atopic|eczema	Atopic Dermatitis	Parallel Assignment	Interventional	Treatment	Randomized	JAK1 Inhibitor With Medicated Topical Therapy in Adolescents With Atopic Dermatitis	3	Estimate of difference	22.8	0.0035	Cochran-Mantel-Haenszel	8	37.7	95		NA	All	287	Completed	Phase 3
NCT03796676	4300590	7875316	Percentage of Participants Achieving ≥4 Points Improvement From Baseline in Peak Pruritis Numeric Rating Scale (PP-NRS) for Severity of Pruritus at Weeks 2, 4 and 12	NA	Placebo|PF-04965842|PF04965842	Drug|Drug|Drug	dermatitis|dermatitis, atopic|eczema	Atopic Dermatitis	Parallel Assignment	Interventional	Treatment	Randomized	JAK1 Inhibitor With Medicated Topical Therapy in Adolescents With Atopic Dermatitis	3	Estimate of difference	26.1	0.0001	Cochran-Mantel-Haenszel	13.9	38.3	95		NA	All	287	Completed	Phase 3
NCT03796676	4300591	7875316	Percentage of Participants Achieving ≥4 Points Improvement From Baseline in Peak Pruritis Numeric Rating Scale (PP-NRS) for Severity of Pruritus at Weeks 2, 4 and 12	NA	Placebo|PF-04965842|PF04965842	Drug|Drug|Drug	dermatitis|dermatitis, atopic|eczema	Atopic Dermatitis	Parallel Assignment	Interventional	Treatment	Randomized	JAK1 Inhibitor With Medicated Topical Therapy in Adolescents With Atopic Dermatitis	3	Estimate of difference	14.7	0.0119	Cochran-Mantel-Haenszel	3.5	25.9	95		NA	All	287	Completed	Phase 3
NCT03796676	4300593	7875317	Percentage of Participants Achieving Eczema Area and Severity Index (EASI) Response ≥ 75% Improvement From Baseline at Week 12	NA	Placebo|PF-04965842|PF04965842	Drug|Drug|Drug	dermatitis|dermatitis, atopic|eczema	Atopic Dermatitis	Parallel Assignment	Interventional	Treatment	Randomized	JAK1 Inhibitor With Medicated Topical Therapy in Adolescents With Atopic Dermatitis	3	Estimate of difference	26.5	0.0002	Cochran-Mantel-Haenszel	13.1	39.8	95		NA	All	287	Completed	Phase 3
NCT03796676	4300592	7875317	Percentage of Participants Achieving Eczema Area and Severity Index (EASI) Response ≥ 75% Improvement From Baseline at Week 12	NA	Placebo|PF-04965842|PF04965842	Drug|Drug|Drug	dermatitis|dermatitis, atopic|eczema	Atopic Dermatitis	Parallel Assignment	Interventional	Treatment	Randomized	JAK1 Inhibitor With Medicated Topical Therapy in Adolescents With Atopic Dermatitis	3	Estimate of difference	29.4	0.0001	Cochran-Mantel-Haenszel	16.3	42.5	95		NA	All	287	Completed	Phase 3
NCT03796676	4300595	7875318	Percentage of Participants Achieving Investigator's Global Assessment (IGA) Response of 'Clear' (0) or 'Almost Clear' (1) and ≥2 Points Improvement From Baseline at Week 12	NA	Placebo|PF-04965842|PF04965842	Drug|Drug|Drug	dermatitis|dermatitis, atopic|eczema	Atopic Dermatitis	Parallel Assignment	Interventional	Treatment	Randomized	JAK1 Inhibitor With Medicated Topical Therapy in Adolescents With Atopic Dermatitis	3	Estimate of difference	16.7	0.0147	Cochran-Mantel-Haenszel	3.5	29.9	95		NA	All	287	Completed	Phase 3
NCT03796676	4300594	7875318	Percentage of Participants Achieving Investigator's Global Assessment (IGA) Response of 'Clear' (0) or 'Almost Clear' (1) and ≥2 Points Improvement From Baseline at Week 12	NA	Placebo|PF-04965842|PF04965842	Drug|Drug|Drug	dermatitis|dermatitis, atopic|eczema	Atopic Dermatitis	Parallel Assignment	Interventional	Treatment	Randomized	JAK1 Inhibitor With Medicated Topical Therapy in Adolescents With Atopic Dermatitis	3	Estimate of difference	20.6	0.003	Cochran-Mantel-Haenszel	7.3	33.9	95		NA	All	287	Completed	Phase 3
NCT03798366	4300570	7875246	Change From Baseline in mRSS at Week 24	NA	GLPG1690|Placebo	Drug|Drug	scleroderma, systemic|sclerosis|scleroderma, diffuse	Systemic Sclerosis	Parallel Assignment	Interventional	Treatment	Randomized	A Clinical Study to Test How Effective and Safe GLPG1690 is for Participants With Systemic Sclerosis	2	LS mean difference	-2.8	0.0411	Mixed Models Analysis	-5.6	-0.1	95	Standard Error of the Mean	1.36	All	33	Completed	Phase 2
NCT03798366	4300571	7875247	Change From Baseline in mRSS at Week 16	NA	GLPG1690|Placebo	Drug|Drug	scleroderma, systemic|sclerosis|scleroderma, diffuse	Systemic Sclerosis	Parallel Assignment	Interventional	Treatment	Randomized	A Clinical Study to Test How Effective and Safe GLPG1690 is for Participants With Systemic Sclerosis	2	LS mean difference	-2.1	0.1298	Mixed Models Analysis	-4.8	0.6	95	Standard Error of the Mean	1.35	All	33	Completed	Phase 2
NCT03798366	4300572	7875248	Change From Baseline in mRSS at Week 8	NA	GLPG1690|Placebo	Drug|Drug	scleroderma, systemic|sclerosis|scleroderma, diffuse	Systemic Sclerosis	Parallel Assignment	Interventional	Treatment	Randomized	A Clinical Study to Test How Effective and Safe GLPG1690 is for Participants With Systemic Sclerosis	2	LS mean difference	-0.7	0.6079	Mixed Models Analysis	-3.3	1.9	95	Standard Error of the Mean	1.31	All	33	Completed	Phase 2
NCT03798366	4300573	7875249	Change From Baseline in mRSS at Week 4	NA	GLPG1690|Placebo	Drug|Drug	scleroderma, systemic|sclerosis|scleroderma, diffuse	Systemic Sclerosis	Parallel Assignment	Interventional	Treatment	Randomized	A Clinical Study to Test How Effective and Safe GLPG1690 is for Participants With Systemic Sclerosis	2	Least square (LS) mean difference	-0.5	0.6757	Mixed Models Analysis	-3.1	2	95	Standard Error of the Mean	1.29	All	33	Completed	Phase 2
NCT03799198	4517171	8269743	Change in Body Weight	NA	Weight Management Program (WMP)|Medication for chronic weight management (Rx)	Other|Drug	obesity	Obesity	Parallel Assignment	Interventional	Treatment	Randomized	Real World Effectiveness of Combining an Employer-based Weight Management Program With Medication for Chronic Weight Management in Employees With Obesity	2	Treatment Difference	-3.5	0.001	ANCOVA	-5.51	-1.5	95	Standard Error of the Mean	1.02	All	200	Completed	Phase 4
NCT03800030	4300563	7875150	Percent Correct for Trials With High Set-size Relative to Low Set-size	NA	Theta-gamma tACS|Delta-beta tACS|Sham tACS	Device|Device|Device	NA	Cognitive Control|Executive Function	Crossover Assignment	Interventional	Basic Science	Randomized	Effect of Cross Frequency tACS on Cognitive Control	6		NA	0.007	t-test, 2 sided					NA	All	26	Completed	N/A
NCT03800030	4300564	7875151	Percent Correct for Trials With High Abstraction Relative to Low Abstraction	NA	Theta-gamma tACS|Delta-beta tACS|Sham tACS	Device|Device|Device	NA	Cognitive Control|Executive Function	Crossover Assignment	Interventional	Basic Science	Randomized	Effect of Cross Frequency tACS on Cognitive Control	6		NA	0.54	t-test, 2 sided					NA	All	26	Completed	N/A
NCT03800030	4300565	7875152	Theta Phase to Gamma Amplitude Coupling Strength	NA	Theta-gamma tACS|Delta-beta tACS|Sham tACS	Device|Device|Device	NA	Cognitive Control|Executive Function	Crossover Assignment	Interventional	Basic Science	Randomized	Effect of Cross Frequency tACS on Cognitive Control	6		NA	0.02	t-test, 1 sided					NA	All	26	Completed	N/A
NCT03800030	4300566	7875153	Delta Phase to Beta Amplitude Coupling Strength	NA	Theta-gamma tACS|Delta-beta tACS|Sham tACS	Device|Device|Device	NA	Cognitive Control|Executive Function	Crossover Assignment	Interventional	Basic Science	Randomized	Effect of Cross Frequency tACS on Cognitive Control	6		NA	0.04	t-test, 1 sided					NA	All	26	Completed	N/A
NCT03800030	4300567	7875154	Reaction Time for Trials With High Set-size Relative to Low Set-size	NA	Theta-gamma tACS|Delta-beta tACS|Sham tACS	Device|Device|Device	NA	Cognitive Control|Executive Function	Crossover Assignment	Interventional	Basic Science	Randomized	Effect of Cross Frequency tACS on Cognitive Control	6		NA	0.935	t-test, 2 sided					NA	All	26	Completed	N/A
NCT03800030	4300568	7875155	Reaction Time for Trials With High Abstraction Relative to Low Abstraction	NA	Theta-gamma tACS|Delta-beta tACS|Sham tACS	Device|Device|Device	NA	Cognitive Control|Executive Function	Crossover Assignment	Interventional	Basic Science	Randomized	Effect of Cross Frequency tACS on Cognitive Control	6		NA	0.031	t-test, 2 sided					NA	All	26	Completed	N/A
NCT03800173	4300560	7875147	Plasma PK - Galidesivir AUC (Area Under the Concentration vs. Time Curve)	NA	galidesivir|placebo	Drug|Drug	virus diseases|marburg virus disease	Marburg Virus Disease	Parallel Assignment	Interventional	Treatment	Randomized	A Study to Evaluate the Single Dose Safety, Tolerability and Pharmacokinetics of IV BCX4430	2	Slope	1.086	NA		0.952	1.219	90		NA	All	32	Completed	Phase 1
NCT03800173	4300561	7875147	Plasma PK - Galidesivir AUC (Area Under the Concentration vs. Time Curve)	NA	galidesivir|placebo	Drug|Drug	virus diseases|marburg virus disease	Marburg Virus Disease	Parallel Assignment	Interventional	Treatment	Randomized	A Study to Evaluate the Single Dose Safety, Tolerability and Pharmacokinetics of IV BCX4430	2	Slope	1	NA		0.872	1.128	90		NA	All	32	Completed	Phase 1
NCT03800173	4300562	7875148	Plasma PK - Galidesivir Cmax (Maximum Observed Concentration of Drug)	NA	galidesivir|placebo	Drug|Drug	virus diseases|marburg virus disease	Marburg Virus Disease	Parallel Assignment	Interventional	Treatment	Randomized	A Study to Evaluate the Single Dose Safety, Tolerability and Pharmacokinetics of IV BCX4430	2	Slope	0.982	NA		0.868	1.096	90		NA	All	32	Completed	Phase 1
NCT03801148	4300552	7875126	AUC0_infpred: Area Under the Plasma Concentration-time Curve From Time 0 to Infinity Calculated Using the Predicted Value of the Last Quantifiable Concentration for Dexlansoprazole	dexlansoprazole|lansoprazole	30 mg dexlansoprazole capsules manufactured at TOB|30 mg dexlansoprazole capsules manufactured at TPC|60 mg dexlansoprazole capsules manufactured at TOB|60 mg dexlansoprazole capsules manufactured at TPC	Drug|Drug|Drug|Drug	NA	Healthy Volunteers	Crossover Assignment	Interventional	Other	Randomized	A Study to Compare the Bioavailability (BA) of Dexlansoprazole Delayed-release Capsules	4	Geometric LSM ratio	1.0555	NA		1.0188	1.0935	90		NA	All	122	Completed	Phase 1
NCT03801148	4300551	7875126	AUC0_infpred: Area Under the Plasma Concentration-time Curve From Time 0 to Infinity Calculated Using the Predicted Value of the Last Quantifiable Concentration for Dexlansoprazole	dexlansoprazole|lansoprazole	30 mg dexlansoprazole capsules manufactured at TOB|30 mg dexlansoprazole capsules manufactured at TPC|60 mg dexlansoprazole capsules manufactured at TOB|60 mg dexlansoprazole capsules manufactured at TPC	Drug|Drug|Drug|Drug	NA	Healthy Volunteers	Crossover Assignment	Interventional	Other	Randomized	A Study to Compare the Bioavailability (BA) of Dexlansoprazole Delayed-release Capsules	4	Geometric LSM ratio	1.0472	NA		1.0029	1.0934	90		NA	All	122	Completed	Phase 1
NCT03801148	4300553	7875127	AUC0_infobs: Area Under the Plasma Concentration-time Curve From Time 0 to Infinity Calculated Using the Observed Value of the Last Quantifiable Concentration for Dexlansoprazole	dexlansoprazole|lansoprazole	30 mg dexlansoprazole capsules manufactured at TOB|30 mg dexlansoprazole capsules manufactured at TPC|60 mg dexlansoprazole capsules manufactured at TOB|60 mg dexlansoprazole capsules manufactured at TPC	Drug|Drug|Drug|Drug	NA	Healthy Volunteers	Crossover Assignment	Interventional	Other	Randomized	A Study to Compare the Bioavailability (BA) of Dexlansoprazole Delayed-release Capsules	4	GMR	1.0468	NA		1.0027	1.0929	90		NA	All	122	Completed	Phase 1
NCT03801148	4300554	7875127	AUC0_infobs: Area Under the Plasma Concentration-time Curve From Time 0 to Infinity Calculated Using the Observed Value of the Last Quantifiable Concentration for Dexlansoprazole	dexlansoprazole|lansoprazole	30 mg dexlansoprazole capsules manufactured at TOB|30 mg dexlansoprazole capsules manufactured at TPC|60 mg dexlansoprazole capsules manufactured at TOB|60 mg dexlansoprazole capsules manufactured at TPC	Drug|Drug|Drug|Drug	NA	Healthy Volunteers	Crossover Assignment	Interventional	Other	Randomized	A Study to Compare the Bioavailability (BA) of Dexlansoprazole Delayed-release Capsules	4	Geometric LSM ratio	1.0553	NA		1.0186	1.0933	90		NA	All	122	Completed	Phase 1
NCT03801148	4300555	7875128	AUClast: Area Under the Plasma Concentration-time Curve From Time 0 to the Time of the Last Quantifiable Concentration for Dexlansoprazole	dexlansoprazole|lansoprazole	30 mg dexlansoprazole capsules manufactured at TOB|30 mg dexlansoprazole capsules manufactured at TPC|60 mg dexlansoprazole capsules manufactured at TOB|60 mg dexlansoprazole capsules manufactured at TPC	Drug|Drug|Drug|Drug	NA	Healthy Volunteers	Crossover Assignment	Interventional	Other	Randomized	A Study to Compare the Bioavailability (BA) of Dexlansoprazole Delayed-release Capsules	4	Geometric LSM ratio	1.061	NA		1.0192	1.1046	90		NA	All	122	Completed	Phase 1
NCT03801148	4300556	7875128	AUClast: Area Under the Plasma Concentration-time Curve From Time 0 to the Time of the Last Quantifiable Concentration for Dexlansoprazole	dexlansoprazole|lansoprazole	30 mg dexlansoprazole capsules manufactured at TOB|30 mg dexlansoprazole capsules manufactured at TPC|60 mg dexlansoprazole capsules manufactured at TOB|60 mg dexlansoprazole capsules manufactured at TPC	Drug|Drug|Drug|Drug	NA	Healthy Volunteers	Crossover Assignment	Interventional	Other	Randomized	A Study to Compare the Bioavailability (BA) of Dexlansoprazole Delayed-release Capsules	4	Geometric LSM ratio	1.0455	NA		1.007	1.0855	90		NA	All	122	Completed	Phase 1
NCT03801148	4300558	7875129	Cmax: Maximum Observed Plasma Concentration for Dexlansoprazole	dexlansoprazole|lansoprazole	30 mg dexlansoprazole capsules manufactured at TOB|30 mg dexlansoprazole capsules manufactured at TPC|60 mg dexlansoprazole capsules manufactured at TOB|60 mg dexlansoprazole capsules manufactured at TPC	Drug|Drug|Drug|Drug	NA	Healthy Volunteers	Crossover Assignment	Interventional	Other	Randomized	A Study to Compare the Bioavailability (BA) of Dexlansoprazole Delayed-release Capsules	4	Geometric LSM ratio	0.98	NA		0.9171	1.0473	90		NA	All	122	Completed	Phase 1
NCT03801148	4300557	7875129	Cmax: Maximum Observed Plasma Concentration for Dexlansoprazole	dexlansoprazole|lansoprazole	30 mg dexlansoprazole capsules manufactured at TOB|30 mg dexlansoprazole capsules manufactured at TPC|60 mg dexlansoprazole capsules manufactured at TOB|60 mg dexlansoprazole capsules manufactured at TPC	Drug|Drug|Drug|Drug	NA	Healthy Volunteers	Crossover Assignment	Interventional	Other	Randomized	A Study to Compare the Bioavailability (BA) of Dexlansoprazole Delayed-release Capsules	4	Geometric LSM ratio	1.0737	NA		1.0025	1.1501	90		NA	All	122	Completed	Phase 1
NCT03801265	4300532	7875107	Opioid Consumption During 12-24 Hours After Surgery	ropivacaine	Lumbar plexus block|Quadratus lumborum type 3 block|Ropivacaine injection	Procedure|Procedure|Drug	pain, postoperative|osteoarthritis, hip	Hip Osteoarthritis	Parallel Assignment	Interventional	Treatment	Randomized	Lumbar Plexus vs Quadratus Lumborum Block in Post-operative Pain Following Total Hip Replacement	2		NA	0.672	Wilcoxon (Mann-Whitney)					NA	All	46	Completed	Phase 4
NCT03801265	4300533	7875108	Opioid Consumption During 6-12 Hours After Surgery	ropivacaine	Lumbar plexus block|Quadratus lumborum type 3 block|Ropivacaine injection	Procedure|Procedure|Drug	pain, postoperative|osteoarthritis, hip	Hip Osteoarthritis	Parallel Assignment	Interventional	Treatment	Randomized	Lumbar Plexus vs Quadratus Lumborum Block in Post-operative Pain Following Total Hip Replacement	2		NA	0.203	Wilcoxon (Mann-Whitney)					NA	All	46	Completed	Phase 4
NCT03801265	4300534	7875109	Opioid Consumption During 0-6 Hours After Surgery	ropivacaine	Lumbar plexus block|Quadratus lumborum type 3 block|Ropivacaine injection	Procedure|Procedure|Drug	pain, postoperative|osteoarthritis, hip	Hip Osteoarthritis	Parallel Assignment	Interventional	Treatment	Randomized	Lumbar Plexus vs Quadratus Lumborum Block in Post-operative Pain Following Total Hip Replacement	2		NA	0.015	Wilcoxon (Mann-Whitney)					NA	All	46	Completed	Phase 4
NCT03801265	4300535	7875110	Total Oral Ketamine Consumption During 24 Hours After Surgery	ropivacaine	Lumbar plexus block|Quadratus lumborum type 3 block|Ropivacaine injection	Procedure|Procedure|Drug	pain, postoperative|osteoarthritis, hip	Hip Osteoarthritis	Parallel Assignment	Interventional	Treatment	Randomized	Lumbar Plexus vs Quadratus Lumborum Block in Post-operative Pain Following Total Hip Replacement	2		NA	0.27	Wilcoxon (Mann-Whitney)					NA	All	46	Completed	Phase 4
NCT03801265	4300536	7875111	Total Gabapentin Consumption During 24 Hours After Surgery	ropivacaine	Lumbar plexus block|Quadratus lumborum type 3 block|Ropivacaine injection	Procedure|Procedure|Drug	pain, postoperative|osteoarthritis, hip	Hip Osteoarthritis	Parallel Assignment	Interventional	Treatment	Randomized	Lumbar Plexus vs Quadratus Lumborum Block in Post-operative Pain Following Total Hip Replacement	2		NA	0.908	Wilcoxon (Mann-Whitney)					NA	All	46	Completed	Phase 4
NCT03801265	4300537	7875112	Total Ketorolac Consumption During 24 Hours After Surgery	ropivacaine	Lumbar plexus block|Quadratus lumborum type 3 block|Ropivacaine injection	Procedure|Procedure|Drug	pain, postoperative|osteoarthritis, hip	Hip Osteoarthritis	Parallel Assignment	Interventional	Treatment	Randomized	Lumbar Plexus vs Quadratus Lumborum Block in Post-operative Pain Following Total Hip Replacement	2		NA	0.676	Wilcoxon (Mann-Whitney)					NA	All	46	Completed	Phase 4
NCT03801265	4300538	7875113	Total Celecoxib Consumption During 24 Hours After Surgery	ropivacaine	Lumbar plexus block|Quadratus lumborum type 3 block|Ropivacaine injection	Procedure|Procedure|Drug	pain, postoperative|osteoarthritis, hip	Hip Osteoarthritis	Parallel Assignment	Interventional	Treatment	Randomized	Lumbar Plexus vs Quadratus Lumborum Block in Post-operative Pain Following Total Hip Replacement	2		NA	0.81	Wilcoxon (Mann-Whitney)					NA	All	46	Completed	Phase 4
NCT03801265	4300539	7875114	Total Acetaminophen Consumption During 24 Hours After Surgery	ropivacaine	Lumbar plexus block|Quadratus lumborum type 3 block|Ropivacaine injection	Procedure|Procedure|Drug	pain, postoperative|osteoarthritis, hip	Hip Osteoarthritis	Parallel Assignment	Interventional	Treatment	Randomized	Lumbar Plexus vs Quadratus Lumborum Block in Post-operative Pain Following Total Hip Replacement	2		NA	0.271	Wilcoxon (Mann-Whitney)					NA	All	46	Completed	Phase 4
NCT03801265	4300540	7875115	Patients With Postoperative Quadriceps Weakness	ropivacaine	Lumbar plexus block|Quadratus lumborum type 3 block|Ropivacaine injection	Procedure|Procedure|Drug	pain, postoperative|osteoarthritis, hip	Hip Osteoarthritis	Parallel Assignment	Interventional	Treatment	Randomized	Lumbar Plexus vs Quadratus Lumborum Block in Post-operative Pain Following Total Hip Replacement	2		NA	0.007	Chi-squared					NA	All	46	Completed	Phase 4
NCT03801265	4300541	7875116	Block Procedure Duration	ropivacaine	Lumbar plexus block|Quadratus lumborum type 3 block|Ropivacaine injection	Procedure|Procedure|Drug	pain, postoperative|osteoarthritis, hip	Hip Osteoarthritis	Parallel Assignment	Interventional	Treatment	Randomized	Lumbar Plexus vs Quadratus Lumborum Block in Post-operative Pain Following Total Hip Replacement	2		NA	0.002	Wilcoxon (Mann-Whitney)					NA	All	46	Completed	Phase 4
NCT03801265	4300542	7875117	Postoperative Time to Accomplish Walking 100 Feet	ropivacaine	Lumbar plexus block|Quadratus lumborum type 3 block|Ropivacaine injection	Procedure|Procedure|Drug	pain, postoperative|osteoarthritis, hip	Hip Osteoarthritis	Parallel Assignment	Interventional	Treatment	Randomized	Lumbar Plexus vs Quadratus Lumborum Block in Post-operative Pain Following Total Hip Replacement	2		NA	0.678	Wilcoxon (Mann-Whitney)					NA	All	46	Completed	Phase 4
NCT03801265	4300543	7875118	Total Opioid Consumption During 24 Hours After Surgery	ropivacaine	Lumbar plexus block|Quadratus lumborum type 3 block|Ropivacaine injection	Procedure|Procedure|Drug	pain, postoperative|osteoarthritis, hip	Hip Osteoarthritis	Parallel Assignment	Interventional	Treatment	Randomized	Lumbar Plexus vs Quadratus Lumborum Block in Post-operative Pain Following Total Hip Replacement	2		NA	0.818	Wilcoxon (Mann-Whitney)					NA	All	46	Completed	Phase 4
NCT03801265	4300544	7875119	Pain During Physical Therapy	ropivacaine	Lumbar plexus block|Quadratus lumborum type 3 block|Ropivacaine injection	Procedure|Procedure|Drug	pain, postoperative|osteoarthritis, hip	Hip Osteoarthritis	Parallel Assignment	Interventional	Treatment	Randomized	Lumbar Plexus vs Quadratus Lumborum Block in Post-operative Pain Following Total Hip Replacement	2		NA	0.881	Wilcoxon (Mann-Whitney)					NA	All	46	Completed	Phase 4
NCT03801265	4300545	7875120	Pain With Movement After Surgery	ropivacaine	Lumbar plexus block|Quadratus lumborum type 3 block|Ropivacaine injection	Procedure|Procedure|Drug	pain, postoperative|osteoarthritis, hip	Hip Osteoarthritis	Parallel Assignment	Interventional	Treatment	Randomized	Lumbar Plexus vs Quadratus Lumborum Block in Post-operative Pain Following Total Hip Replacement	2		NA	0.379	Wilcoxon (Mann-Whitney)					NA	All	46	Completed	Phase 4
NCT03801265	4300546	7875121	Pain at Rest After Surgery	ropivacaine	Lumbar plexus block|Quadratus lumborum type 3 block|Ropivacaine injection	Procedure|Procedure|Drug	pain, postoperative|osteoarthritis, hip	Hip Osteoarthritis	Parallel Assignment	Interventional	Treatment	Randomized	Lumbar Plexus vs Quadratus Lumborum Block in Post-operative Pain Following Total Hip Replacement	2		NA	0.122	Wilcoxon (Mann-Whitney)					NA	All	46	Completed	Phase 4
NCT03801265	4300547	7875122	Pain With Movement After Surgery	ropivacaine	Lumbar plexus block|Quadratus lumborum type 3 block|Ropivacaine injection	Procedure|Procedure|Drug	pain, postoperative|osteoarthritis, hip	Hip Osteoarthritis	Parallel Assignment	Interventional	Treatment	Randomized	Lumbar Plexus vs Quadratus Lumborum Block in Post-operative Pain Following Total Hip Replacement	2		NA	0.904	Wilcoxon (Mann-Whitney)					NA	All	46	Completed	Phase 4
NCT03801265	4300548	7875123	Pain at Rest After Surgery	ropivacaine	Lumbar plexus block|Quadratus lumborum type 3 block|Ropivacaine injection	Procedure|Procedure|Drug	pain, postoperative|osteoarthritis, hip	Hip Osteoarthritis	Parallel Assignment	Interventional	Treatment	Randomized	Lumbar Plexus vs Quadratus Lumborum Block in Post-operative Pain Following Total Hip Replacement	2		NA	0.859	Wilcoxon (Mann-Whitney)					NA	All	46	Completed	Phase 4
NCT03801265	4300549	7875124	Pain With Movement After Surgery	ropivacaine	Lumbar plexus block|Quadratus lumborum type 3 block|Ropivacaine injection	Procedure|Procedure|Drug	pain, postoperative|osteoarthritis, hip	Hip Osteoarthritis	Parallel Assignment	Interventional	Treatment	Randomized	Lumbar Plexus vs Quadratus Lumborum Block in Post-operative Pain Following Total Hip Replacement	2		NA	0.826	Wilcoxon (Mann-Whitney)					NA	All	46	Completed	Phase 4
NCT03801265	4300550	7875125	Pain at Rest After Surgery	ropivacaine	Lumbar plexus block|Quadratus lumborum type 3 block|Ropivacaine injection	Procedure|Procedure|Drug	pain, postoperative|osteoarthritis, hip	Hip Osteoarthritis	Parallel Assignment	Interventional	Treatment	Randomized	Lumbar Plexus vs Quadratus Lumborum Block in Post-operative Pain Following Total Hip Replacement	2		NA	0.77	Wilcoxon (Mann-Whitney)					NA	All	46	Completed	Phase 4
NCT03802864	4300525	7875031	Percentage of Patients Not Requiring Any Narcotics	bupivacaine	Liposomal Bupivacaine|Standard Bupivacaine	Drug|Drug	infertility, male|infertility|pain, postoperative	Male Infertility	Parallel Assignment	Interventional	Treatment	Randomized	Post-operative Pain Control of Testicular Sperm Extraction Using Liposomal Bupivacaine	2		NA	0.99	Fisher Exact					NA	Male	50	Completed	Phase 4
NCT03802864	4300526	7875032	Pain Control Satisfaction	bupivacaine	Liposomal Bupivacaine|Standard Bupivacaine	Drug|Drug	infertility, male|infertility|pain, postoperative	Male Infertility	Parallel Assignment	Interventional	Treatment	Randomized	Post-operative Pain Control of Testicular Sperm Extraction Using Liposomal Bupivacaine	2		NA	0.49	Fisher Exact					NA	Male	50	Completed	Phase 4
NCT03802864	4300527	7875033	Time to Narcotic Rescue	bupivacaine	Liposomal Bupivacaine|Standard Bupivacaine	Drug|Drug	infertility, male|infertility|pain, postoperative	Male Infertility	Parallel Assignment	Interventional	Treatment	Randomized	Post-operative Pain Control of Testicular Sperm Extraction Using Liposomal Bupivacaine	2		NA	0.78	Log Rank					NA	Male	50	Completed	Phase 4
NCT03802864	4300528	7875034	Narcotic Requirement	bupivacaine	Liposomal Bupivacaine|Standard Bupivacaine	Drug|Drug	infertility, male|infertility|pain, postoperative	Male Infertility	Parallel Assignment	Interventional	Treatment	Randomized	Post-operative Pain Control of Testicular Sperm Extraction Using Liposomal Bupivacaine	2		NA	0.28	Regression, Linear					NA	Male	50	Completed	Phase 4
NCT03802864	4300529	7875035	Pain Scores 7 Days After Surgery	bupivacaine	Liposomal Bupivacaine|Standard Bupivacaine	Drug|Drug	infertility, male|infertility|pain, postoperative	Male Infertility	Parallel Assignment	Interventional	Treatment	Randomized	Post-operative Pain Control of Testicular Sperm Extraction Using Liposomal Bupivacaine	2		NA	0.36	t-test, 2 sided					NA	Male	50	Completed	Phase 4
NCT03802864	4300530	7875036	Pain Scores 60 Hours After Surgery	bupivacaine	Liposomal Bupivacaine|Standard Bupivacaine	Drug|Drug	infertility, male|infertility|pain, postoperative	Male Infertility	Parallel Assignment	Interventional	Treatment	Randomized	Post-operative Pain Control of Testicular Sperm Extraction Using Liposomal Bupivacaine	2		NA	0.37	t-test, 2 sided					NA	Male	50	Completed	Phase 4
NCT03802864	4300531	7875037	Pain Scores 48 Hours After Surgery	bupivacaine	Liposomal Bupivacaine|Standard Bupivacaine	Drug|Drug	infertility, male|infertility|pain, postoperative	Male Infertility	Parallel Assignment	Interventional	Treatment	Randomized	Post-operative Pain Control of Testicular Sperm Extraction Using Liposomal Bupivacaine	2		NA	0.41	t-test, 2 sided					NA	Male	50	Completed	Phase 4
NCT03802994	4300516	7875024	Inflammatory Markers Serum Levels Pre-immunization	heptavalent pneumococcal conjugate vaccine|vaccines	23 valent pneumococcal polysaccharide vaccine|13 valent conjugated pneumococcal vaccine|Peripheral blood sample	Drug|Biological|Other	NA	Aging|Renal Transplantation	Parallel Assignment	Interventional	Prevention	Randomized	Pneumococcal Conjugate Vaccine in Aging Renal Transplant	5		NA	0.05	Wilcoxon (Mann-Whitney)					NA	All	57	Terminated	Early Phase 1
NCT03802994	4300517	7875025	Percentage of Polysaccharide Specific B Cells (% Cells/mL)	heptavalent pneumococcal conjugate vaccine|vaccines	23 valent pneumococcal polysaccharide vaccine|13 valent conjugated pneumococcal vaccine|Peripheral blood sample	Drug|Biological|Other	NA	Aging|Renal Transplantation	Parallel Assignment	Interventional	Prevention	Randomized	Pneumococcal Conjugate Vaccine in Aging Renal Transplant	5		NA	0.05	Wilcoxon (Mann-Whitney)					NA	All	57	Terminated	Early Phase 1
NCT03802994	4300519	7875026	Opsonophagocytic Antibody Titer Serum Dilution Difference Between Healthy Elderly, Elderly With DM/HTN and Elderly With RT.	heptavalent pneumococcal conjugate vaccine|vaccines	23 valent pneumococcal polysaccharide vaccine|13 valent conjugated pneumococcal vaccine|Peripheral blood sample	Drug|Biological|Other	NA	Aging|Renal Transplantation	Parallel Assignment	Interventional	Prevention	Randomized	Pneumococcal Conjugate Vaccine in Aging Renal Transplant	5		NA	0.05	t-test, 2 sided					NA	All	57	Terminated	Early Phase 1
NCT03802994	4300518	7875026	Opsonophagocytic Antibody Titer Serum Dilution Difference Between Healthy Elderly, Elderly With DM/HTN and Elderly With RT.	heptavalent pneumococcal conjugate vaccine|vaccines	23 valent pneumococcal polysaccharide vaccine|13 valent conjugated pneumococcal vaccine|Peripheral blood sample	Drug|Biological|Other	NA	Aging|Renal Transplantation	Parallel Assignment	Interventional	Prevention	Randomized	Pneumococcal Conjugate Vaccine in Aging Renal Transplant	5		NA	0.05	t-test, 2 sided					NA	All	57	Terminated	Early Phase 1
NCT03802994	4300522	7875027	Anti-pneumococcal IgG Antibody (ug/ml) Change	heptavalent pneumococcal conjugate vaccine|vaccines	23 valent pneumococcal polysaccharide vaccine|13 valent conjugated pneumococcal vaccine|Peripheral blood sample	Drug|Biological|Other	NA	Aging|Renal Transplantation	Parallel Assignment	Interventional	Prevention	Randomized	Pneumococcal Conjugate Vaccine in Aging Renal Transplant	5		NA	0.05	t-test, 2 sided					NA	All	57	Terminated	Early Phase 1
NCT03802994	4300520	7875027	Anti-pneumococcal IgG Antibody (ug/ml) Change	heptavalent pneumococcal conjugate vaccine|vaccines	23 valent pneumococcal polysaccharide vaccine|13 valent conjugated pneumococcal vaccine|Peripheral blood sample	Drug|Biological|Other	NA	Aging|Renal Transplantation	Parallel Assignment	Interventional	Prevention	Randomized	Pneumococcal Conjugate Vaccine in Aging Renal Transplant	5		NA	0.05	t-test, 2 sided					NA	All	57	Terminated	Early Phase 1
NCT03802994	4300521	7875027	Anti-pneumococcal IgG Antibody (ug/ml) Change	heptavalent pneumococcal conjugate vaccine|vaccines	23 valent pneumococcal polysaccharide vaccine|13 valent conjugated pneumococcal vaccine|Peripheral blood sample	Drug|Biological|Other	NA	Aging|Renal Transplantation	Parallel Assignment	Interventional	Prevention	Randomized	Pneumococcal Conjugate Vaccine in Aging Renal Transplant	5		NA	0.05	t-test, 2 sided					NA	All	57	Terminated	Early Phase 1
NCT03803085	4300513	7875021	Exercise Self Efficacy	NA	Control condition|Treatment condition	Behavioral|Behavioral	NA	Inactivity|Sedentary Behavior	Parallel Assignment	Interventional	Prevention	Randomized	A Group-Based Walking Study Using WeChat to Enhance Physical Activity Among Older Adults	2		NA	0.06	Mixed Models Analysis					NA	All	60	Completed	N/A
NCT03803085	4300514	7875022	Social Engagement	NA	Control condition|Treatment condition	Behavioral|Behavioral	NA	Inactivity|Sedentary Behavior	Parallel Assignment	Interventional	Prevention	Randomized	A Group-Based Walking Study Using WeChat to Enhance Physical Activity Among Older Adults	2		NA	0.03	Mixed Models Analysis					NA	All	60	Completed	N/A
NCT03803085	4300515	7875023	Number of Steps Walked	NA	Control condition|Treatment condition	Behavioral|Behavioral	NA	Inactivity|Sedentary Behavior	Parallel Assignment	Interventional	Prevention	Randomized	A Group-Based Walking Study Using WeChat to Enhance Physical Activity Among Older Adults	2		NA	0.02	Mixed Models Analysis					NA	All	60	Completed	N/A
NCT03806127	4300503	7874970	Number of IBS-D Participants Who Were API Weekly Responders With ≥ 50% Improvement Over 12 Weeks	NA	Vibegron|Placebo	Drug|Drug	irritable bowel syndrome|syndrome	Irritable Bowel Syndrome	Parallel Assignment	Interventional	Treatment	Randomized	Study to Evaluate the Efficacy and Safety of Vibegron Administered Orally for 12 Weeks to Women With Irritable Bowel Syndrome	2	CMH Difference	6.7	NA		-5.5	18.8	90		NA	Female	222	Completed	Phase 2
NCT03806127	4300504	7874971	Number of IBS-D Participants Who Were API Weekly Responders With ≥ 40% Improvement Over 12 Weeks	NA	Vibegron|Placebo	Drug|Drug	irritable bowel syndrome|syndrome	Irritable Bowel Syndrome	Parallel Assignment	Interventional	Treatment	Randomized	Study to Evaluate the Efficacy and Safety of Vibegron Administered Orally for 12 Weeks to Women With Irritable Bowel Syndrome	2	CMH Difference	1.6	NA		-11.7	14.9	90		NA	Female	222	Completed	Phase 2
NCT03806127	4300506	7874972	Number of Global Improvement Scale (GIS) Responders at Week 12 for All IBS Participants, Including IBS-D and IBS-M Participants	NA	Vibegron|Placebo	Drug|Drug	irritable bowel syndrome|syndrome	Irritable Bowel Syndrome	Parallel Assignment	Interventional	Treatment	Randomized	Study to Evaluate the Efficacy and Safety of Vibegron Administered Orally for 12 Weeks to Women With Irritable Bowel Syndrome	2	CMH Difference	-0.1	NA		-16.7	16.4	90		NA	Female	222	Completed	Phase 2
NCT03806127	4300507	7874972	Number of Global Improvement Scale (GIS) Responders at Week 12 for All IBS Participants, Including IBS-D and IBS-M Participants	NA	Vibegron|Placebo	Drug|Drug	irritable bowel syndrome|syndrome	Irritable Bowel Syndrome	Parallel Assignment	Interventional	Treatment	Randomized	Study to Evaluate the Efficacy and Safety of Vibegron Administered Orally for 12 Weeks to Women With Irritable Bowel Syndrome	2	CMH Difference	9.1	NA		-4.8	22.9	90		NA	Female	222	Completed	Phase 2
NCT03806127	4300505	7874972	Number of Global Improvement Scale (GIS) Responders at Week 12 for All IBS Participants, Including IBS-D and IBS-M Participants	NA	Vibegron|Placebo	Drug|Drug	irritable bowel syndrome|syndrome	Irritable Bowel Syndrome	Parallel Assignment	Interventional	Treatment	Randomized	Study to Evaluate the Efficacy and Safety of Vibegron Administered Orally for 12 Weeks to Women With Irritable Bowel Syndrome	2	CMH Difference	5.3	NA		-5.4	15.9	90		NA	Female	222	Completed	Phase 2
NCT03806127	4300508	7874973	Number of Irritable Bowel Syndrome (IBS) With Predominantly Diarrhea (IBS-D) Participants Who Were Abdominal Pain Intensity (API) Weekly Responders at Week 12	NA	Vibegron|Placebo	Drug|Drug	irritable bowel syndrome|syndrome	Irritable Bowel Syndrome	Parallel Assignment	Interventional	Treatment	Randomized	Study to Evaluate the Efficacy and Safety of Vibegron Administered Orally for 12 Weeks to Women With Irritable Bowel Syndrome	2	Cochran-Mantel-Haenszel (CMH) Difference	-1.9	NA		-16.1	12.3	90		NA	Female	222	Completed	Phase 2
NCT03806790	4300499	7874937	Change in the Total Sign Score for the Target Lesion From Week 0 to Week 4	calcipotriene	LEO 90100 foam|Dovobet® ointment	Drug|Drug	psoriasis	Psoriasis Vulgaris	Parallel Assignment	Interventional	Treatment	Randomized	Efficacy and Safety of LEO 90100 Foam in Japanese Subjects With Psoriasis Vulgaris	2	Estimated difference	-1.11	0.001	ANOVA	-1.64	-0.59	95		NA	All	182	Completed	Phase 3
NCT03806790	4300501	7874938	Overall Improvement Rate for the Target Lesion at Weeks 1 and 2	calcipotriene	LEO 90100 foam|Dovobet® ointment	Drug|Drug	psoriasis	Psoriasis Vulgaris	Parallel Assignment	Interventional	Treatment	Randomized	Efficacy and Safety of LEO 90100 Foam in Japanese Subjects With Psoriasis Vulgaris	2	Odds Ratio (OR)	2.5	0.004	Fisher Exact	1.36	4.6	95		NA	All	182	Completed	Phase 3
NCT03806790	4300500	7874938	Overall Improvement Rate for the Target Lesion at Weeks 1 and 2	calcipotriene	LEO 90100 foam|Dovobet® ointment	Drug|Drug	psoriasis	Psoriasis Vulgaris	Parallel Assignment	Interventional	Treatment	Randomized	Efficacy and Safety of LEO 90100 Foam in Japanese Subjects With Psoriasis Vulgaris	2	Odds Ratio (OR)	4.85	0.003	Fisher Exact	1.57	14.97	95		NA	All	182	Completed	Phase 3
NCT03806790	4300502	7874939	Overall Improvement Rate for the Target Lesion	calcipotriene	LEO 90100 foam|Dovobet® ointment	Drug|Drug	psoriasis	Psoriasis Vulgaris	Parallel Assignment	Interventional	Treatment	Randomized	Efficacy and Safety of LEO 90100 Foam in Japanese Subjects With Psoriasis Vulgaris	2	Odds Ratio (OR)	5.8	0.12	Fisher Exact	0.68	49.16	95		NA	All	182	Completed	Phase 3
NCT03807245	4300498	7874928	Fold Change in Antibody Concentration	aluminum hydroxide	GBS-NN/NN2 with Alhydrogel® 25|Placebo GBS-NN/NN2 with Alhydrogel® 25|Placebo GBS-NN/NN2 with Alhydrogel® 50|GBS-NN/NN2 with Alhydrogel® 50	Biological|Biological|Biological|Biological	streptococcal infections	Group B Strep Infection	Parallel Assignment	Interventional	Treatment	Randomized	Group B Streptococcus Vaccine in Healthy Females	4		NA	0.0001	ANOVA					NA	Female	60	Completed	Phase 1
NCT03807245	4300497	7874928	Fold Change in Antibody Concentration	aluminum hydroxide	GBS-NN/NN2 with Alhydrogel® 25|Placebo GBS-NN/NN2 with Alhydrogel® 25|Placebo GBS-NN/NN2 with Alhydrogel® 50|GBS-NN/NN2 with Alhydrogel® 50	Biological|Biological|Biological|Biological	streptococcal infections	Group B Strep Infection	Parallel Assignment	Interventional	Treatment	Randomized	Group B Streptococcus Vaccine in Healthy Females	4		NA	0.0001	ANOVA					NA	Female	60	Completed	Phase 1
NCT03807700	4300496	7874924	Gum Health Analysis by Change From Baseline in Overall Mean Scores of Participant Responses to the Gum Comfort Questionnaire After 12 Weeks	NA	Experimental Denture Adhesive	Drug	NA	Denture Retention	Parallel Assignment	Interventional	Supportive Care	Randomized	To Evaluate Oral Health and Quality of Life Associated With Use of a Denture Adhesive	2	Mean Difference (Net)	-0.41	0.4769	ANCOVA	-1.56	0.74	95	Standard Error of the Mean	0.58	All	119	Completed	Phase 3
NCT03807739	4300493	7874913	Area Under the Curve Extrapolated to Infinity (AUCinf) of GDC-0134	NA	GDC-0134 F09 Formulation|GDC-0134 F15 Formulation|GDC-0134 F16 Formulation	Drug|Drug|Drug	NA	Healthy Volunteers	Crossover Assignment	Interventional	Treatment	Randomized	A Study to Determine the Bioavailability of Various Formulations of GDC-0134 in Healthy Female Participants of Non-Childbearing Potential	2	Geometric LS Mean Ratio	1.2203	NA		1.1175	1.3327	90		NA	Female	38	Completed	Phase 1
NCT03807739	4300492	7874913	Area Under the Curve Extrapolated to Infinity (AUCinf) of GDC-0134	NA	GDC-0134 F09 Formulation|GDC-0134 F15 Formulation|GDC-0134 F16 Formulation	Drug|Drug|Drug	NA	Healthy Volunteers	Crossover Assignment	Interventional	Treatment	Randomized	A Study to Determine the Bioavailability of Various Formulations of GDC-0134 in Healthy Female Participants of Non-Childbearing Potential	2	Geometric LS Mean Ratio	0.9947	NA		0.8266	1.1968	90		NA	Female	38	Completed	Phase 1
NCT03807739	4300494	7874915	Maximum Observed Concentration (Cmax) of GDC-0134.	NA	GDC-0134 F09 Formulation|GDC-0134 F15 Formulation|GDC-0134 F16 Formulation	Drug|Drug|Drug	NA	Healthy Volunteers	Crossover Assignment	Interventional	Treatment	Randomized	A Study to Determine the Bioavailability of Various Formulations of GDC-0134 in Healthy Female Participants of Non-Childbearing Potential	2	Geometric LS Mean Ratio	0.9864	NA		0.8531	1.1405	90		NA	Female	38	Completed	Phase 1
NCT03807739	4300495	7874915	Maximum Observed Concentration (Cmax) of GDC-0134.	NA	GDC-0134 F09 Formulation|GDC-0134 F15 Formulation|GDC-0134 F16 Formulation	Drug|Drug|Drug	NA	Healthy Volunteers	Crossover Assignment	Interventional	Treatment	Randomized	A Study to Determine the Bioavailability of Various Formulations of GDC-0134 in Healthy Female Participants of Non-Childbearing Potential	2	Geometric LS Mean Ratio	1.2471	NA		1.1149	1.3951	90		NA	Female	38	Completed	Phase 1
NCT03808298	4300355	7874885	Change-From-Baseline QTcF Measured on 12 Lead ECGs Extracted From Continuous Records	norgestimate, ethinyl estradiol drug combination|moxifloxacin	Moxifloxacin Treatment C|Placebo for Moxifloxacin Treatment C|Placebo for Moxifloxacin Treatment D|Moxifloxacin Treatment D|Balovaptan therapeutic dose Treatment A|Balovaptan supra-therapeutic dose Treatment B|Active control [moxifloxacin] on Day 2 Treatment C|Active control [Moxifloxacin] on Day 15 Treatment D|Placebo for Balovaptan Treatment C|Placebo for Balovaptan Treatment D|Placebo for Moxifloxacin Treatment A|Placebo for Moxifloxacin Treatment B	Drug|Drug|Drug|Drug|Drug|Drug|Drug|Drug|Drug|Drug|Drug|Drug	NA	Healthy Volunteers	Crossover Assignment	Interventional	Treatment	Randomized	Study to Investigate the Effect of Balovaptan on the QTC Interval in Healthy Subjects	12	LS Mean	1.2	NA		-1.64	4.04	90	Standard Error of the Mean	1.71	All	57	Completed	Phase 1
NCT03808298	4300351	7874885	Change-From-Baseline QTcF Measured on 12 Lead ECGs Extracted From Continuous Records	norgestimate, ethinyl estradiol drug combination|moxifloxacin	Moxifloxacin Treatment C|Placebo for Moxifloxacin Treatment C|Placebo for Moxifloxacin Treatment D|Moxifloxacin Treatment D|Balovaptan therapeutic dose Treatment A|Balovaptan supra-therapeutic dose Treatment B|Active control [moxifloxacin] on Day 2 Treatment C|Active control [Moxifloxacin] on Day 15 Treatment D|Placebo for Balovaptan Treatment C|Placebo for Balovaptan Treatment D|Placebo for Moxifloxacin Treatment A|Placebo for Moxifloxacin Treatment B	Drug|Drug|Drug|Drug|Drug|Drug|Drug|Drug|Drug|Drug|Drug|Drug	NA	Healthy Volunteers	Crossover Assignment	Interventional	Treatment	Randomized	Study to Investigate the Effect of Balovaptan on the QTC Interval in Healthy Subjects	12	LS Mean	8.5	NA		5.43	11.61	90	Standard Error of the Mean	1.86	All	57	Completed	Phase 1
NCT03808298	4300350	7874885	Change-From-Baseline QTcF Measured on 12 Lead ECGs Extracted From Continuous Records	norgestimate, ethinyl estradiol drug combination|moxifloxacin	Moxifloxacin Treatment C|Placebo for Moxifloxacin Treatment C|Placebo for Moxifloxacin Treatment D|Moxifloxacin Treatment D|Balovaptan therapeutic dose Treatment A|Balovaptan supra-therapeutic dose Treatment B|Active control [moxifloxacin] on Day 2 Treatment C|Active control [Moxifloxacin] on Day 15 Treatment D|Placebo for Balovaptan Treatment C|Placebo for Balovaptan Treatment D|Placebo for Moxifloxacin Treatment A|Placebo for Moxifloxacin Treatment B	Drug|Drug|Drug|Drug|Drug|Drug|Drug|Drug|Drug|Drug|Drug|Drug	NA	Healthy Volunteers	Crossover Assignment	Interventional	Treatment	Randomized	Study to Investigate the Effect of Balovaptan on the QTC Interval in Healthy Subjects	12	LS Mean	6.9	NA		3.76	10	90	Standard Error of the Mean	1.88	All	57	Completed	Phase 1
NCT03808298	4300353	7874885	Change-From-Baseline QTcF Measured on 12 Lead ECGs Extracted From Continuous Records	norgestimate, ethinyl estradiol drug combination|moxifloxacin	Moxifloxacin Treatment C|Placebo for Moxifloxacin Treatment C|Placebo for Moxifloxacin Treatment D|Moxifloxacin Treatment D|Balovaptan therapeutic dose Treatment A|Balovaptan supra-therapeutic dose Treatment B|Active control [moxifloxacin] on Day 2 Treatment C|Active control [Moxifloxacin] on Day 15 Treatment D|Placebo for Balovaptan Treatment C|Placebo for Balovaptan Treatment D|Placebo for Moxifloxacin Treatment A|Placebo for Moxifloxacin Treatment B	Drug|Drug|Drug|Drug|Drug|Drug|Drug|Drug|Drug|Drug|Drug|Drug	NA	Healthy Volunteers	Crossover Assignment	Interventional	Treatment	Randomized	Study to Investigate the Effect of Balovaptan on the QTC Interval in Healthy Subjects	12	LS Mean	8.5	NA		5.81	11.28	90	Standard Error of the Mean	1.64	All	57	Completed	Phase 1
NCT03808298	4300354	7874885	Change-From-Baseline QTcF Measured on 12 Lead ECGs Extracted From Continuous Records	norgestimate, ethinyl estradiol drug combination|moxifloxacin	Moxifloxacin Treatment C|Placebo for Moxifloxacin Treatment C|Placebo for Moxifloxacin Treatment D|Moxifloxacin Treatment D|Balovaptan therapeutic dose Treatment A|Balovaptan supra-therapeutic dose Treatment B|Active control [moxifloxacin] on Day 2 Treatment C|Active control [Moxifloxacin] on Day 15 Treatment D|Placebo for Balovaptan Treatment C|Placebo for Balovaptan Treatment D|Placebo for Moxifloxacin Treatment A|Placebo for Moxifloxacin Treatment B	Drug|Drug|Drug|Drug|Drug|Drug|Drug|Drug|Drug|Drug|Drug|Drug	NA	Healthy Volunteers	Crossover Assignment	Interventional	Treatment	Randomized	Study to Investigate the Effect of Balovaptan on the QTC Interval in Healthy Subjects	12	LS Mean	5.4	NA		2.22	8.63	90	Standard Error of the Mean	1.93	All	57	Completed	Phase 1
NCT03808298	4300349	7874885	Change-From-Baseline QTcF Measured on 12 Lead ECGs Extracted From Continuous Records	norgestimate, ethinyl estradiol drug combination|moxifloxacin	Moxifloxacin Treatment C|Placebo for Moxifloxacin Treatment C|Placebo for Moxifloxacin Treatment D|Moxifloxacin Treatment D|Balovaptan therapeutic dose Treatment A|Balovaptan supra-therapeutic dose Treatment B|Active control [moxifloxacin] on Day 2 Treatment C|Active control [Moxifloxacin] on Day 15 Treatment D|Placebo for Balovaptan Treatment C|Placebo for Balovaptan Treatment D|Placebo for Moxifloxacin Treatment A|Placebo for Moxifloxacin Treatment B	Drug|Drug|Drug|Drug|Drug|Drug|Drug|Drug|Drug|Drug|Drug|Drug	NA	Healthy Volunteers	Crossover Assignment	Interventional	Treatment	Randomized	Study to Investigate the Effect of Balovaptan on the QTC Interval in Healthy Subjects	12	LS Mean	6.1	NA		3.58	8.62	90	Standard Error of the Mean	1.52	All	57	Completed	Phase 1
NCT03808298	4300352	7874885	Change-From-Baseline QTcF Measured on 12 Lead ECGs Extracted From Continuous Records	norgestimate, ethinyl estradiol drug combination|moxifloxacin	Moxifloxacin Treatment C|Placebo for Moxifloxacin Treatment C|Placebo for Moxifloxacin Treatment D|Moxifloxacin Treatment D|Balovaptan therapeutic dose Treatment A|Balovaptan supra-therapeutic dose Treatment B|Active control [moxifloxacin] on Day 2 Treatment C|Active control [Moxifloxacin] on Day 15 Treatment D|Placebo for Balovaptan Treatment C|Placebo for Balovaptan Treatment D|Placebo for Moxifloxacin Treatment A|Placebo for Moxifloxacin Treatment B	Drug|Drug|Drug|Drug|Drug|Drug|Drug|Drug|Drug|Drug|Drug|Drug	NA	Healthy Volunteers	Crossover Assignment	Interventional	Treatment	Randomized	Study to Investigate the Effect of Balovaptan on the QTC Interval in Healthy Subjects	12	LS Mean	8.6	NA		5.86	11.34	90	Standard Error of the Mean	1.65	All	57	Completed	Phase 1
NCT03808298	4300376	7874907	Change-From-Baseline QRS Interval Measured on 12-Lead ECGs Extracted From Continuous Recordings	norgestimate, ethinyl estradiol drug combination|moxifloxacin	Moxifloxacin Treatment C|Placebo for Moxifloxacin Treatment C|Placebo for Moxifloxacin Treatment D|Moxifloxacin Treatment D|Balovaptan therapeutic dose Treatment A|Balovaptan supra-therapeutic dose Treatment B|Active control [moxifloxacin] on Day 2 Treatment C|Active control [Moxifloxacin] on Day 15 Treatment D|Placebo for Balovaptan Treatment C|Placebo for Balovaptan Treatment D|Placebo for Moxifloxacin Treatment A|Placebo for Moxifloxacin Treatment B	Drug|Drug|Drug|Drug|Drug|Drug|Drug|Drug|Drug|Drug|Drug|Drug	NA	Healthy Volunteers	Crossover Assignment	Interventional	Treatment	Randomized	Study to Investigate the Effect of Balovaptan on the QTC Interval in Healthy Subjects	12	LS Mean	0.4	NA		-0.19	0.94	90	Standard Error of the Mean	0.34	All	57	Completed	Phase 1
NCT03808298	4300372	7874907	Change-From-Baseline QRS Interval Measured on 12-Lead ECGs Extracted From Continuous Recordings	norgestimate, ethinyl estradiol drug combination|moxifloxacin	Moxifloxacin Treatment C|Placebo for Moxifloxacin Treatment C|Placebo for Moxifloxacin Treatment D|Moxifloxacin Treatment D|Balovaptan therapeutic dose Treatment A|Balovaptan supra-therapeutic dose Treatment B|Active control [moxifloxacin] on Day 2 Treatment C|Active control [Moxifloxacin] on Day 15 Treatment D|Placebo for Balovaptan Treatment C|Placebo for Balovaptan Treatment D|Placebo for Moxifloxacin Treatment A|Placebo for Moxifloxacin Treatment B	Drug|Drug|Drug|Drug|Drug|Drug|Drug|Drug|Drug|Drug|Drug|Drug	NA	Healthy Volunteers	Crossover Assignment	Interventional	Treatment	Randomized	Study to Investigate the Effect of Balovaptan on the QTC Interval in Healthy Subjects	12	LS Mean	-0.1	NA		-0.25	0.11	90	Standard Error of the Mean	0.11	All	57	Completed	Phase 1
NCT03808298	4300387	7874907	Change-From-Baseline QRS Interval Measured on 12-Lead ECGs Extracted From Continuous Recordings	norgestimate, ethinyl estradiol drug combination|moxifloxacin	Moxifloxacin Treatment C|Placebo for Moxifloxacin Treatment C|Placebo for Moxifloxacin Treatment D|Moxifloxacin Treatment D|Balovaptan therapeutic dose Treatment A|Balovaptan supra-therapeutic dose Treatment B|Active control [moxifloxacin] on Day 2 Treatment C|Active control [Moxifloxacin] on Day 15 Treatment D|Placebo for Balovaptan Treatment C|Placebo for Balovaptan Treatment D|Placebo for Moxifloxacin Treatment A|Placebo for Moxifloxacin Treatment B	Drug|Drug|Drug|Drug|Drug|Drug|Drug|Drug|Drug|Drug|Drug|Drug	NA	Healthy Volunteers	Crossover Assignment	Interventional	Treatment	Randomized	Study to Investigate the Effect of Balovaptan on the QTC Interval in Healthy Subjects	12	LS Mean	-0.1	NA		-0.3	0.12	90	Standard Error of the Mean	0.13	All	57	Completed	Phase 1
NCT03808298	4300381	7874907	Change-From-Baseline QRS Interval Measured on 12-Lead ECGs Extracted From Continuous Recordings	norgestimate, ethinyl estradiol drug combination|moxifloxacin	Moxifloxacin Treatment C|Placebo for Moxifloxacin Treatment C|Placebo for Moxifloxacin Treatment D|Moxifloxacin Treatment D|Balovaptan therapeutic dose Treatment A|Balovaptan supra-therapeutic dose Treatment B|Active control [moxifloxacin] on Day 2 Treatment C|Active control [Moxifloxacin] on Day 15 Treatment D|Placebo for Balovaptan Treatment C|Placebo for Balovaptan Treatment D|Placebo for Moxifloxacin Treatment A|Placebo for Moxifloxacin Treatment B	Drug|Drug|Drug|Drug|Drug|Drug|Drug|Drug|Drug|Drug|Drug|Drug	NA	Healthy Volunteers	Crossover Assignment	Interventional	Treatment	Randomized	Study to Investigate the Effect of Balovaptan on the QTC Interval in Healthy Subjects	12	LS Mean	0.4	NA		-0.17	0.91	90	Standard Error of the Mean	0.33	All	57	Completed	Phase 1
NCT03808298	4300386	7874907	Change-From-Baseline QRS Interval Measured on 12-Lead ECGs Extracted From Continuous Recordings	norgestimate, ethinyl estradiol drug combination|moxifloxacin	Moxifloxacin Treatment C|Placebo for Moxifloxacin Treatment C|Placebo for Moxifloxacin Treatment D|Moxifloxacin Treatment D|Balovaptan therapeutic dose Treatment A|Balovaptan supra-therapeutic dose Treatment B|Active control [moxifloxacin] on Day 2 Treatment C|Active control [Moxifloxacin] on Day 15 Treatment D|Placebo for Balovaptan Treatment C|Placebo for Balovaptan Treatment D|Placebo for Moxifloxacin Treatment A|Placebo for Moxifloxacin Treatment B	Drug|Drug|Drug|Drug|Drug|Drug|Drug|Drug|Drug|Drug|Drug|Drug	NA	Healthy Volunteers	Crossover Assignment	Interventional	Treatment	Randomized	Study to Investigate the Effect of Balovaptan on the QTC Interval in Healthy Subjects	12	LS Mean	0	NA		-0.26	0.18	90	Standard Error of the Mean	0.13	All	57	Completed	Phase 1
NCT03808298	4300368	7874907	Change-From-Baseline QRS Interval Measured on 12-Lead ECGs Extracted From Continuous Recordings	norgestimate, ethinyl estradiol drug combination|moxifloxacin	Moxifloxacin Treatment C|Placebo for Moxifloxacin Treatment C|Placebo for Moxifloxacin Treatment D|Moxifloxacin Treatment D|Balovaptan therapeutic dose Treatment A|Balovaptan supra-therapeutic dose Treatment B|Active control [moxifloxacin] on Day 2 Treatment C|Active control [Moxifloxacin] on Day 15 Treatment D|Placebo for Balovaptan Treatment C|Placebo for Balovaptan Treatment D|Placebo for Moxifloxacin Treatment A|Placebo for Moxifloxacin Treatment B	Drug|Drug|Drug|Drug|Drug|Drug|Drug|Drug|Drug|Drug|Drug|Drug	NA	Healthy Volunteers	Crossover Assignment	Interventional	Treatment	Randomized	Study to Investigate the Effect of Balovaptan on the QTC Interval in Healthy Subjects	12	LS Mean	0.1	NA		-0.4	0.57	90	Standard Error of the Mean	0.29	All	57	Completed	Phase 1
NCT03808298	4300373	7874907	Change-From-Baseline QRS Interval Measured on 12-Lead ECGs Extracted From Continuous Recordings	norgestimate, ethinyl estradiol drug combination|moxifloxacin	Moxifloxacin Treatment C|Placebo for Moxifloxacin Treatment C|Placebo for Moxifloxacin Treatment D|Moxifloxacin Treatment D|Balovaptan therapeutic dose Treatment A|Balovaptan supra-therapeutic dose Treatment B|Active control [moxifloxacin] on Day 2 Treatment C|Active control [Moxifloxacin] on Day 15 Treatment D|Placebo for Balovaptan Treatment C|Placebo for Balovaptan Treatment D|Placebo for Moxifloxacin Treatment A|Placebo for Moxifloxacin Treatment B	Drug|Drug|Drug|Drug|Drug|Drug|Drug|Drug|Drug|Drug|Drug|Drug	NA	Healthy Volunteers	Crossover Assignment	Interventional	Treatment	Randomized	Study to Investigate the Effect of Balovaptan on the QTC Interval in Healthy Subjects	12	LS Mean	0.5	NA		-0.06	1.11	90	Standard Error of the Mean	0.35	All	57	Completed	Phase 1
NCT03808298	4300363	7874907	Change-From-Baseline QRS Interval Measured on 12-Lead ECGs Extracted From Continuous Recordings	norgestimate, ethinyl estradiol drug combination|moxifloxacin	Moxifloxacin Treatment C|Placebo for Moxifloxacin Treatment C|Placebo for Moxifloxacin Treatment D|Moxifloxacin Treatment D|Balovaptan therapeutic dose Treatment A|Balovaptan supra-therapeutic dose Treatment B|Active control [moxifloxacin] on Day 2 Treatment C|Active control [Moxifloxacin] on Day 15 Treatment D|Placebo for Balovaptan Treatment C|Placebo for Balovaptan Treatment D|Placebo for Moxifloxacin Treatment A|Placebo for Moxifloxacin Treatment B	Drug|Drug|Drug|Drug|Drug|Drug|Drug|Drug|Drug|Drug|Drug|Drug	NA	Healthy Volunteers	Crossover Assignment	Interventional	Treatment	Randomized	Study to Investigate the Effect of Balovaptan on the QTC Interval in Healthy Subjects	12	LS Mean	0.5	NA		-0.06	1.05	90	Standard Error of the Mean	0.33	All	57	Completed	Phase 1
NCT03808298	4300374	7874907	Change-From-Baseline QRS Interval Measured on 12-Lead ECGs Extracted From Continuous Recordings	norgestimate, ethinyl estradiol drug combination|moxifloxacin	Moxifloxacin Treatment C|Placebo for Moxifloxacin Treatment C|Placebo for Moxifloxacin Treatment D|Moxifloxacin Treatment D|Balovaptan therapeutic dose Treatment A|Balovaptan supra-therapeutic dose Treatment B|Active control [moxifloxacin] on Day 2 Treatment C|Active control [Moxifloxacin] on Day 15 Treatment D|Placebo for Balovaptan Treatment C|Placebo for Balovaptan Treatment D|Placebo for Moxifloxacin Treatment A|Placebo for Moxifloxacin Treatment B	Drug|Drug|Drug|Drug|Drug|Drug|Drug|Drug|Drug|Drug|Drug|Drug	NA	Healthy Volunteers	Crossover Assignment	Interventional	Treatment	Randomized	Study to Investigate the Effect of Balovaptan on the QTC Interval in Healthy Subjects	12	LS Mean	0.3	NA		-0.5	1.06	90	Standard Error of the Mean	0.47	All	57	Completed	Phase 1
NCT03808298	4300364	7874907	Change-From-Baseline QRS Interval Measured on 12-Lead ECGs Extracted From Continuous Recordings	norgestimate, ethinyl estradiol drug combination|moxifloxacin	Moxifloxacin Treatment C|Placebo for Moxifloxacin Treatment C|Placebo for Moxifloxacin Treatment D|Moxifloxacin Treatment D|Balovaptan therapeutic dose Treatment A|Balovaptan supra-therapeutic dose Treatment B|Active control [moxifloxacin] on Day 2 Treatment C|Active control [Moxifloxacin] on Day 15 Treatment D|Placebo for Balovaptan Treatment C|Placebo for Balovaptan Treatment D|Placebo for Moxifloxacin Treatment A|Placebo for Moxifloxacin Treatment B	Drug|Drug|Drug|Drug|Drug|Drug|Drug|Drug|Drug|Drug|Drug|Drug	NA	Healthy Volunteers	Crossover Assignment	Interventional	Treatment	Randomized	Study to Investigate the Effect of Balovaptan on the QTC Interval in Healthy Subjects	12	LS Mean	0.4	NA		-0.11	0.98	90	Standard Error of the Mean	0.33	All	57	Completed	Phase 1
NCT03808298	4300384	7874907	Change-From-Baseline QRS Interval Measured on 12-Lead ECGs Extracted From Continuous Recordings	norgestimate, ethinyl estradiol drug combination|moxifloxacin	Moxifloxacin Treatment C|Placebo for Moxifloxacin Treatment C|Placebo for Moxifloxacin Treatment D|Moxifloxacin Treatment D|Balovaptan therapeutic dose Treatment A|Balovaptan supra-therapeutic dose Treatment B|Active control [moxifloxacin] on Day 2 Treatment C|Active control [Moxifloxacin] on Day 15 Treatment D|Placebo for Balovaptan Treatment C|Placebo for Balovaptan Treatment D|Placebo for Moxifloxacin Treatment A|Placebo for Moxifloxacin Treatment B	Drug|Drug|Drug|Drug|Drug|Drug|Drug|Drug|Drug|Drug|Drug|Drug	NA	Healthy Volunteers	Crossover Assignment	Interventional	Treatment	Randomized	Study to Investigate the Effect of Balovaptan on the QTC Interval in Healthy Subjects	12	LS Mean	0	NA		-0.65	0.56	90	Standard Error of the Mean	0.37	All	57	Completed	Phase 1
NCT03808298	4300375	7874907	Change-From-Baseline QRS Interval Measured on 12-Lead ECGs Extracted From Continuous Recordings	norgestimate, ethinyl estradiol drug combination|moxifloxacin	Moxifloxacin Treatment C|Placebo for Moxifloxacin Treatment C|Placebo for Moxifloxacin Treatment D|Moxifloxacin Treatment D|Balovaptan therapeutic dose Treatment A|Balovaptan supra-therapeutic dose Treatment B|Active control [moxifloxacin] on Day 2 Treatment C|Active control [Moxifloxacin] on Day 15 Treatment D|Placebo for Balovaptan Treatment C|Placebo for Balovaptan Treatment D|Placebo for Moxifloxacin Treatment A|Placebo for Moxifloxacin Treatment B	Drug|Drug|Drug|Drug|Drug|Drug|Drug|Drug|Drug|Drug|Drug|Drug	NA	Healthy Volunteers	Crossover Assignment	Interventional	Treatment	Randomized	Study to Investigate the Effect of Balovaptan on the QTC Interval in Healthy Subjects	12	LS Mean	0.4	NA		-0.33	1.1	90	Standard Error of the Mean	0.43	All	57	Completed	Phase 1
NCT03808298	4300369	7874907	Change-From-Baseline QRS Interval Measured on 12-Lead ECGs Extracted From Continuous Recordings	norgestimate, ethinyl estradiol drug combination|moxifloxacin	Moxifloxacin Treatment C|Placebo for Moxifloxacin Treatment C|Placebo for Moxifloxacin Treatment D|Moxifloxacin Treatment D|Balovaptan therapeutic dose Treatment A|Balovaptan supra-therapeutic dose Treatment B|Active control [moxifloxacin] on Day 2 Treatment C|Active control [Moxifloxacin] on Day 15 Treatment D|Placebo for Balovaptan Treatment C|Placebo for Balovaptan Treatment D|Placebo for Moxifloxacin Treatment A|Placebo for Moxifloxacin Treatment B	Drug|Drug|Drug|Drug|Drug|Drug|Drug|Drug|Drug|Drug|Drug|Drug	NA	Healthy Volunteers	Crossover Assignment	Interventional	Treatment	Randomized	Study to Investigate the Effect of Balovaptan on the QTC Interval in Healthy Subjects	12	LS Mean	0.1	NA		-0.1	0.34	90	Standard Error of the Mean	0.13	All	57	Completed	Phase 1
NCT03808298	4300359	7874907	Change-From-Baseline QRS Interval Measured on 12-Lead ECGs Extracted From Continuous Recordings	norgestimate, ethinyl estradiol drug combination|moxifloxacin	Moxifloxacin Treatment C|Placebo for Moxifloxacin Treatment C|Placebo for Moxifloxacin Treatment D|Moxifloxacin Treatment D|Balovaptan therapeutic dose Treatment A|Balovaptan supra-therapeutic dose Treatment B|Active control [moxifloxacin] on Day 2 Treatment C|Active control [Moxifloxacin] on Day 15 Treatment D|Placebo for Balovaptan Treatment C|Placebo for Balovaptan Treatment D|Placebo for Moxifloxacin Treatment A|Placebo for Moxifloxacin Treatment B	Drug|Drug|Drug|Drug|Drug|Drug|Drug|Drug|Drug|Drug|Drug|Drug	NA	Healthy Volunteers	Crossover Assignment	Interventional	Treatment	Randomized	Study to Investigate the Effect of Balovaptan on the QTC Interval in Healthy Subjects	12	LS Mean	0.6	NA		0.07	1.2	90	Standard Error of the Mean	0.34	All	57	Completed	Phase 1
NCT03808298	4300380	7874907	Change-From-Baseline QRS Interval Measured on 12-Lead ECGs Extracted From Continuous Recordings	norgestimate, ethinyl estradiol drug combination|moxifloxacin	Moxifloxacin Treatment C|Placebo for Moxifloxacin Treatment C|Placebo for Moxifloxacin Treatment D|Moxifloxacin Treatment D|Balovaptan therapeutic dose Treatment A|Balovaptan supra-therapeutic dose Treatment B|Active control [moxifloxacin] on Day 2 Treatment C|Active control [Moxifloxacin] on Day 15 Treatment D|Placebo for Balovaptan Treatment C|Placebo for Balovaptan Treatment D|Placebo for Moxifloxacin Treatment A|Placebo for Moxifloxacin Treatment B	Drug|Drug|Drug|Drug|Drug|Drug|Drug|Drug|Drug|Drug|Drug|Drug	NA	Healthy Volunteers	Crossover Assignment	Interventional	Treatment	Randomized	Study to Investigate the Effect of Balovaptan on the QTC Interval in Healthy Subjects	12	LS Mean	0.5	NA		-0.04	1.05	90	Standard Error of the Mean	0.33	All	57	Completed	Phase 1
NCT03808298	4300378	7874907	Change-From-Baseline QRS Interval Measured on 12-Lead ECGs Extracted From Continuous Recordings	norgestimate, ethinyl estradiol drug combination|moxifloxacin	Moxifloxacin Treatment C|Placebo for Moxifloxacin Treatment C|Placebo for Moxifloxacin Treatment D|Moxifloxacin Treatment D|Balovaptan therapeutic dose Treatment A|Balovaptan supra-therapeutic dose Treatment B|Active control [moxifloxacin] on Day 2 Treatment C|Active control [Moxifloxacin] on Day 15 Treatment D|Placebo for Balovaptan Treatment C|Placebo for Balovaptan Treatment D|Placebo for Moxifloxacin Treatment A|Placebo for Moxifloxacin Treatment B	Drug|Drug|Drug|Drug|Drug|Drug|Drug|Drug|Drug|Drug|Drug|Drug	NA	Healthy Volunteers	Crossover Assignment	Interventional	Treatment	Randomized	Study to Investigate the Effect of Balovaptan on the QTC Interval in Healthy Subjects	12	LS Mean	0.4	NA		-0.18	0.9	90	Standard Error of the Mean	32	All	57	Completed	Phase 1
NCT03808298	4300377	7874907	Change-From-Baseline QRS Interval Measured on 12-Lead ECGs Extracted From Continuous Recordings	norgestimate, ethinyl estradiol drug combination|moxifloxacin	Moxifloxacin Treatment C|Placebo for Moxifloxacin Treatment C|Placebo for Moxifloxacin Treatment D|Moxifloxacin Treatment D|Balovaptan therapeutic dose Treatment A|Balovaptan supra-therapeutic dose Treatment B|Active control [moxifloxacin] on Day 2 Treatment C|Active control [Moxifloxacin] on Day 15 Treatment D|Placebo for Balovaptan Treatment C|Placebo for Balovaptan Treatment D|Placebo for Moxifloxacin Treatment A|Placebo for Moxifloxacin Treatment B	Drug|Drug|Drug|Drug|Drug|Drug|Drug|Drug|Drug|Drug|Drug|Drug	NA	Healthy Volunteers	Crossover Assignment	Interventional	Treatment	Randomized	Study to Investigate the Effect of Balovaptan on the QTC Interval in Healthy Subjects	12	LS Mean	0.5	NA		-0.08	1	90	Standard Error of the Mean	0.33	All	57	Completed	Phase 1
NCT03808298	4300366	7874907	Change-From-Baseline QRS Interval Measured on 12-Lead ECGs Extracted From Continuous Recordings	norgestimate, ethinyl estradiol drug combination|moxifloxacin	Moxifloxacin Treatment C|Placebo for Moxifloxacin Treatment C|Placebo for Moxifloxacin Treatment D|Moxifloxacin Treatment D|Balovaptan therapeutic dose Treatment A|Balovaptan supra-therapeutic dose Treatment B|Active control [moxifloxacin] on Day 2 Treatment C|Active control [Moxifloxacin] on Day 15 Treatment D|Placebo for Balovaptan Treatment C|Placebo for Balovaptan Treatment D|Placebo for Moxifloxacin Treatment A|Placebo for Moxifloxacin Treatment B	Drug|Drug|Drug|Drug|Drug|Drug|Drug|Drug|Drug|Drug|Drug|Drug	NA	Healthy Volunteers	Crossover Assignment	Interventional	Treatment	Randomized	Study to Investigate the Effect of Balovaptan on the QTC Interval in Healthy Subjects	12	LS Mean	0.3	NA		0.07	0.58	90	Standard Error of the Mean	0.16	All	57	Completed	Phase 1
NCT03808298	4300385	7874907	Change-From-Baseline QRS Interval Measured on 12-Lead ECGs Extracted From Continuous Recordings	norgestimate, ethinyl estradiol drug combination|moxifloxacin	Moxifloxacin Treatment C|Placebo for Moxifloxacin Treatment C|Placebo for Moxifloxacin Treatment D|Moxifloxacin Treatment D|Balovaptan therapeutic dose Treatment A|Balovaptan supra-therapeutic dose Treatment B|Active control [moxifloxacin] on Day 2 Treatment C|Active control [Moxifloxacin] on Day 15 Treatment D|Placebo for Balovaptan Treatment C|Placebo for Balovaptan Treatment D|Placebo for Moxifloxacin Treatment A|Placebo for Moxifloxacin Treatment B	Drug|Drug|Drug|Drug|Drug|Drug|Drug|Drug|Drug|Drug|Drug|Drug	NA	Healthy Volunteers	Crossover Assignment	Interventional	Treatment	Randomized	Study to Investigate the Effect of Balovaptan on the QTC Interval in Healthy Subjects	12	LS Mean	-0.1	NA		-0.57	0.38	90	Standard Error of the Mean	0.29	All	57	Completed	Phase 1
NCT03808298	4300367	7874907	Change-From-Baseline QRS Interval Measured on 12-Lead ECGs Extracted From Continuous Recordings	norgestimate, ethinyl estradiol drug combination|moxifloxacin	Moxifloxacin Treatment C|Placebo for Moxifloxacin Treatment C|Placebo for Moxifloxacin Treatment D|Moxifloxacin Treatment D|Balovaptan therapeutic dose Treatment A|Balovaptan supra-therapeutic dose Treatment B|Active control [moxifloxacin] on Day 2 Treatment C|Active control [Moxifloxacin] on Day 15 Treatment D|Placebo for Balovaptan Treatment C|Placebo for Balovaptan Treatment D|Placebo for Moxifloxacin Treatment A|Placebo for Moxifloxacin Treatment B	Drug|Drug|Drug|Drug|Drug|Drug|Drug|Drug|Drug|Drug|Drug|Drug	NA	Healthy Volunteers	Crossover Assignment	Interventional	Treatment	Randomized	Study to Investigate the Effect of Balovaptan on the QTC Interval in Healthy Subjects	12	LS Mean	0.3	NA		-0.31	0.93	90	Standard Error of the Mean	0.37	All	57	Completed	Phase 1
NCT03808298	4300356	7874907	Change-From-Baseline QRS Interval Measured on 12-Lead ECGs Extracted From Continuous Recordings	norgestimate, ethinyl estradiol drug combination|moxifloxacin	Moxifloxacin Treatment C|Placebo for Moxifloxacin Treatment C|Placebo for Moxifloxacin Treatment D|Moxifloxacin Treatment D|Balovaptan therapeutic dose Treatment A|Balovaptan supra-therapeutic dose Treatment B|Active control [moxifloxacin] on Day 2 Treatment C|Active control [Moxifloxacin] on Day 15 Treatment D|Placebo for Balovaptan Treatment C|Placebo for Balovaptan Treatment D|Placebo for Moxifloxacin Treatment A|Placebo for Moxifloxacin Treatment B	Drug|Drug|Drug|Drug|Drug|Drug|Drug|Drug|Drug|Drug|Drug|Drug	NA	Healthy Volunteers	Crossover Assignment	Interventional	Treatment	Randomized	Study to Investigate the Effect of Balovaptan on the QTC Interval in Healthy Subjects	12	LS Mean	0.5	NA		-0.14	1.04	90	Standard Error of the Mean	0.36	All	57	Completed	Phase 1
NCT03808298	4300371	7874907	Change-From-Baseline QRS Interval Measured on 12-Lead ECGs Extracted From Continuous Recordings	norgestimate, ethinyl estradiol drug combination|moxifloxacin	Moxifloxacin Treatment C|Placebo for Moxifloxacin Treatment C|Placebo for Moxifloxacin Treatment D|Moxifloxacin Treatment D|Balovaptan therapeutic dose Treatment A|Balovaptan supra-therapeutic dose Treatment B|Active control [moxifloxacin] on Day 2 Treatment C|Active control [Moxifloxacin] on Day 15 Treatment D|Placebo for Balovaptan Treatment C|Placebo for Balovaptan Treatment D|Placebo for Moxifloxacin Treatment A|Placebo for Moxifloxacin Treatment B	Drug|Drug|Drug|Drug|Drug|Drug|Drug|Drug|Drug|Drug|Drug|Drug	NA	Healthy Volunteers	Crossover Assignment	Interventional	Treatment	Randomized	Study to Investigate the Effect of Balovaptan on the QTC Interval in Healthy Subjects	12	LS Mean	0.2	NA		0	0.36	90	Standard Error of the Mean	0.11	All	57	Completed	Phase 1
NCT03808298	4300383	7874907	Change-From-Baseline QRS Interval Measured on 12-Lead ECGs Extracted From Continuous Recordings	norgestimate, ethinyl estradiol drug combination|moxifloxacin	Moxifloxacin Treatment C|Placebo for Moxifloxacin Treatment C|Placebo for Moxifloxacin Treatment D|Moxifloxacin Treatment D|Balovaptan therapeutic dose Treatment A|Balovaptan supra-therapeutic dose Treatment B|Active control [moxifloxacin] on Day 2 Treatment C|Active control [Moxifloxacin] on Day 15 Treatment D|Placebo for Balovaptan Treatment C|Placebo for Balovaptan Treatment D|Placebo for Moxifloxacin Treatment A|Placebo for Moxifloxacin Treatment B	Drug|Drug|Drug|Drug|Drug|Drug|Drug|Drug|Drug|Drug|Drug|Drug	NA	Healthy Volunteers	Crossover Assignment	Interventional	Treatment	Randomized	Study to Investigate the Effect of Balovaptan on the QTC Interval in Healthy Subjects	12	LS Mean	0.1	NA		-0.11	0.4	90	Standard Error of the Mean	0.15	All	57	Completed	Phase 1
NCT03808298	4300379	7874907	Change-From-Baseline QRS Interval Measured on 12-Lead ECGs Extracted From Continuous Recordings	norgestimate, ethinyl estradiol drug combination|moxifloxacin	Moxifloxacin Treatment C|Placebo for Moxifloxacin Treatment C|Placebo for Moxifloxacin Treatment D|Moxifloxacin Treatment D|Balovaptan therapeutic dose Treatment A|Balovaptan supra-therapeutic dose Treatment B|Active control [moxifloxacin] on Day 2 Treatment C|Active control [Moxifloxacin] on Day 15 Treatment D|Placebo for Balovaptan Treatment C|Placebo for Balovaptan Treatment D|Placebo for Moxifloxacin Treatment A|Placebo for Moxifloxacin Treatment B	Drug|Drug|Drug|Drug|Drug|Drug|Drug|Drug|Drug|Drug|Drug|Drug	NA	Healthy Volunteers	Crossover Assignment	Interventional	Treatment	Randomized	Study to Investigate the Effect of Balovaptan on the QTC Interval in Healthy Subjects	12	LS Mean	0.3	NA		-0.26	0.82	90	Standard Error of the Mean	0.33	All	57	Completed	Phase 1
NCT03808298	4300388	7874907	Change-From-Baseline QRS Interval Measured on 12-Lead ECGs Extracted From Continuous Recordings	norgestimate, ethinyl estradiol drug combination|moxifloxacin	Moxifloxacin Treatment C|Placebo for Moxifloxacin Treatment C|Placebo for Moxifloxacin Treatment D|Moxifloxacin Treatment D|Balovaptan therapeutic dose Treatment A|Balovaptan supra-therapeutic dose Treatment B|Active control [moxifloxacin] on Day 2 Treatment C|Active control [Moxifloxacin] on Day 15 Treatment D|Placebo for Balovaptan Treatment C|Placebo for Balovaptan Treatment D|Placebo for Moxifloxacin Treatment A|Placebo for Moxifloxacin Treatment B	Drug|Drug|Drug|Drug|Drug|Drug|Drug|Drug|Drug|Drug|Drug|Drug	NA	Healthy Volunteers	Crossover Assignment	Interventional	Treatment	Randomized	Study to Investigate the Effect of Balovaptan on the QTC Interval in Healthy Subjects	12	LS Mean	0.2	NA		-0.02	0.34	90	Standard Error of the Mean	0.11	All	57	Completed	Phase 1
NCT03808298	4300357	7874907	Change-From-Baseline QRS Interval Measured on 12-Lead ECGs Extracted From Continuous Recordings	norgestimate, ethinyl estradiol drug combination|moxifloxacin	Moxifloxacin Treatment C|Placebo for Moxifloxacin Treatment C|Placebo for Moxifloxacin Treatment D|Moxifloxacin Treatment D|Balovaptan therapeutic dose Treatment A|Balovaptan supra-therapeutic dose Treatment B|Active control [moxifloxacin] on Day 2 Treatment C|Active control [Moxifloxacin] on Day 15 Treatment D|Placebo for Balovaptan Treatment C|Placebo for Balovaptan Treatment D|Placebo for Moxifloxacin Treatment A|Placebo for Moxifloxacin Treatment B	Drug|Drug|Drug|Drug|Drug|Drug|Drug|Drug|Drug|Drug|Drug|Drug	NA	Healthy Volunteers	Crossover Assignment	Interventional	Treatment	Randomized	Study to Investigate the Effect of Balovaptan on the QTC Interval in Healthy Subjects	12	LS Mean	0.3	NA		-0.5	1.07	90	Standard Error of the Mean	0.48	All	57	Completed	Phase 1
NCT03808298	4300370	7874907	Change-From-Baseline QRS Interval Measured on 12-Lead ECGs Extracted From Continuous Recordings	norgestimate, ethinyl estradiol drug combination|moxifloxacin	Moxifloxacin Treatment C|Placebo for Moxifloxacin Treatment C|Placebo for Moxifloxacin Treatment D|Moxifloxacin Treatment D|Balovaptan therapeutic dose Treatment A|Balovaptan supra-therapeutic dose Treatment B|Active control [moxifloxacin] on Day 2 Treatment C|Active control [Moxifloxacin] on Day 15 Treatment D|Placebo for Balovaptan Treatment C|Placebo for Balovaptan Treatment D|Placebo for Moxifloxacin Treatment A|Placebo for Moxifloxacin Treatment B	Drug|Drug|Drug|Drug|Drug|Drug|Drug|Drug|Drug|Drug|Drug|Drug	NA	Healthy Volunteers	Crossover Assignment	Interventional	Treatment	Randomized	Study to Investigate the Effect of Balovaptan on the QTC Interval in Healthy Subjects	12	LS Mean	-0.1	NA		-0.34	0.09	90	Standard Error of the Mean	0.13	All	57	Completed	Phase 1
NCT03808298	4300365	7874907	Change-From-Baseline QRS Interval Measured on 12-Lead ECGs Extracted From Continuous Recordings	norgestimate, ethinyl estradiol drug combination|moxifloxacin	Moxifloxacin Treatment C|Placebo for Moxifloxacin Treatment C|Placebo for Moxifloxacin Treatment D|Moxifloxacin Treatment D|Balovaptan therapeutic dose Treatment A|Balovaptan supra-therapeutic dose Treatment B|Active control [moxifloxacin] on Day 2 Treatment C|Active control [Moxifloxacin] on Day 15 Treatment D|Placebo for Balovaptan Treatment C|Placebo for Balovaptan Treatment D|Placebo for Moxifloxacin Treatment A|Placebo for Moxifloxacin Treatment B	Drug|Drug|Drug|Drug|Drug|Drug|Drug|Drug|Drug|Drug|Drug|Drug	NA	Healthy Volunteers	Crossover Assignment	Interventional	Treatment	Randomized	Study to Investigate the Effect of Balovaptan on the QTC Interval in Healthy Subjects	12	LS Mean	0.4	NA		-0.19	0.9	90	Standard Error of the Mean	0.33	All	57	Completed	Phase 1
NCT03808298	4300358	7874907	Change-From-Baseline QRS Interval Measured on 12-Lead ECGs Extracted From Continuous Recordings	norgestimate, ethinyl estradiol drug combination|moxifloxacin	Moxifloxacin Treatment C|Placebo for Moxifloxacin Treatment C|Placebo for Moxifloxacin Treatment D|Moxifloxacin Treatment D|Balovaptan therapeutic dose Treatment A|Balovaptan supra-therapeutic dose Treatment B|Active control [moxifloxacin] on Day 2 Treatment C|Active control [Moxifloxacin] on Day 15 Treatment D|Placebo for Balovaptan Treatment C|Placebo for Balovaptan Treatment D|Placebo for Moxifloxacin Treatment A|Placebo for Moxifloxacin Treatment B	Drug|Drug|Drug|Drug|Drug|Drug|Drug|Drug|Drug|Drug|Drug|Drug	NA	Healthy Volunteers	Crossover Assignment	Interventional	Treatment	Randomized	Study to Investigate the Effect of Balovaptan on the QTC Interval in Healthy Subjects	12	LS Mean	0.6	NA		-0.1	1.35	90	Standard Error of the Mean	0.44	All	57	Completed	Phase 1
NCT03808298	4300361	7874907	Change-From-Baseline QRS Interval Measured on 12-Lead ECGs Extracted From Continuous Recordings	norgestimate, ethinyl estradiol drug combination|moxifloxacin	Moxifloxacin Treatment C|Placebo for Moxifloxacin Treatment C|Placebo for Moxifloxacin Treatment D|Moxifloxacin Treatment D|Balovaptan therapeutic dose Treatment A|Balovaptan supra-therapeutic dose Treatment B|Active control [moxifloxacin] on Day 2 Treatment C|Active control [Moxifloxacin] on Day 15 Treatment D|Placebo for Balovaptan Treatment C|Placebo for Balovaptan Treatment D|Placebo for Moxifloxacin Treatment A|Placebo for Moxifloxacin Treatment B	Drug|Drug|Drug|Drug|Drug|Drug|Drug|Drug|Drug|Drug|Drug|Drug	NA	Healthy Volunteers	Crossover Assignment	Interventional	Treatment	Randomized	Study to Investigate the Effect of Balovaptan on the QTC Interval in Healthy Subjects	12	LS Mean	0.4	NA		-0.14	0.94	90	Standard Error of the Mean	0.33	All	57	Completed	Phase 1
NCT03808298	4300360	7874907	Change-From-Baseline QRS Interval Measured on 12-Lead ECGs Extracted From Continuous Recordings	norgestimate, ethinyl estradiol drug combination|moxifloxacin	Moxifloxacin Treatment C|Placebo for Moxifloxacin Treatment C|Placebo for Moxifloxacin Treatment D|Moxifloxacin Treatment D|Balovaptan therapeutic dose Treatment A|Balovaptan supra-therapeutic dose Treatment B|Active control [moxifloxacin] on Day 2 Treatment C|Active control [Moxifloxacin] on Day 15 Treatment D|Placebo for Balovaptan Treatment C|Placebo for Balovaptan Treatment D|Placebo for Moxifloxacin Treatment A|Placebo for Moxifloxacin Treatment B	Drug|Drug|Drug|Drug|Drug|Drug|Drug|Drug|Drug|Drug|Drug|Drug	NA	Healthy Volunteers	Crossover Assignment	Interventional	Treatment	Randomized	Study to Investigate the Effect of Balovaptan on the QTC Interval in Healthy Subjects	12	LS Mean	0.3	NA		-0.24	0.86	90	Standard Error of the Mean	0.33	All	57	Completed	Phase 1
NCT03808298	4300389	7874907	Change-From-Baseline QRS Interval Measured on 12-Lead ECGs Extracted From Continuous Recordings	norgestimate, ethinyl estradiol drug combination|moxifloxacin	Moxifloxacin Treatment C|Placebo for Moxifloxacin Treatment C|Placebo for Moxifloxacin Treatment D|Moxifloxacin Treatment D|Balovaptan therapeutic dose Treatment A|Balovaptan supra-therapeutic dose Treatment B|Active control [moxifloxacin] on Day 2 Treatment C|Active control [Moxifloxacin] on Day 15 Treatment D|Placebo for Balovaptan Treatment C|Placebo for Balovaptan Treatment D|Placebo for Moxifloxacin Treatment A|Placebo for Moxifloxacin Treatment B	Drug|Drug|Drug|Drug|Drug|Drug|Drug|Drug|Drug|Drug|Drug|Drug	NA	Healthy Volunteers	Crossover Assignment	Interventional	Treatment	Randomized	Study to Investigate the Effect of Balovaptan on the QTC Interval in Healthy Subjects	12	LS Mean	-0.1	NA		-0.29	0.07	90	Standard Error of the Mean	0.11	All	57	Completed	Phase 1
NCT03808298	4300362	7874907	Change-From-Baseline QRS Interval Measured on 12-Lead ECGs Extracted From Continuous Recordings	norgestimate, ethinyl estradiol drug combination|moxifloxacin	Moxifloxacin Treatment C|Placebo for Moxifloxacin Treatment C|Placebo for Moxifloxacin Treatment D|Moxifloxacin Treatment D|Balovaptan therapeutic dose Treatment A|Balovaptan supra-therapeutic dose Treatment B|Active control [moxifloxacin] on Day 2 Treatment C|Active control [Moxifloxacin] on Day 15 Treatment D|Placebo for Balovaptan Treatment C|Placebo for Balovaptan Treatment D|Placebo for Moxifloxacin Treatment A|Placebo for Moxifloxacin Treatment B	Drug|Drug|Drug|Drug|Drug|Drug|Drug|Drug|Drug|Drug|Drug|Drug	NA	Healthy Volunteers	Crossover Assignment	Interventional	Treatment	Randomized	Study to Investigate the Effect of Balovaptan on the QTC Interval in Healthy Subjects	12	LS Mean	0.3	NA		-0.27	0.82	90	Standard Error of the Mean	0.33	All	57	Completed	Phase 1
NCT03808298	4300382	7874907	Change-From-Baseline QRS Interval Measured on 12-Lead ECGs Extracted From Continuous Recordings	norgestimate, ethinyl estradiol drug combination|moxifloxacin	Moxifloxacin Treatment C|Placebo for Moxifloxacin Treatment C|Placebo for Moxifloxacin Treatment D|Moxifloxacin Treatment D|Balovaptan therapeutic dose Treatment A|Balovaptan supra-therapeutic dose Treatment B|Active control [moxifloxacin] on Day 2 Treatment C|Active control [Moxifloxacin] on Day 15 Treatment D|Placebo for Balovaptan Treatment C|Placebo for Balovaptan Treatment D|Placebo for Moxifloxacin Treatment A|Placebo for Moxifloxacin Treatment B	Drug|Drug|Drug|Drug|Drug|Drug|Drug|Drug|Drug|Drug|Drug|Drug	NA	Healthy Volunteers	Crossover Assignment	Interventional	Treatment	Randomized	Study to Investigate the Effect of Balovaptan on the QTC Interval in Healthy Subjects	12	LS Mean	0.2	NA		-0.34	0.74	90	Standard Error of the Mean	0.33	All	57	Completed	Phase 1
NCT03808298	4300416	7874908	Change-From-Baseline PR Interval Measured on 12-Lead ECGs Extracted From Continuous Recordings	norgestimate, ethinyl estradiol drug combination|moxifloxacin	Moxifloxacin Treatment C|Placebo for Moxifloxacin Treatment C|Placebo for Moxifloxacin Treatment D|Moxifloxacin Treatment D|Balovaptan therapeutic dose Treatment A|Balovaptan supra-therapeutic dose Treatment B|Active control [moxifloxacin] on Day 2 Treatment C|Active control [Moxifloxacin] on Day 15 Treatment D|Placebo for Balovaptan Treatment C|Placebo for Balovaptan Treatment D|Placebo for Moxifloxacin Treatment A|Placebo for Moxifloxacin Treatment B	Drug|Drug|Drug|Drug|Drug|Drug|Drug|Drug|Drug|Drug|Drug|Drug	NA	Healthy Volunteers	Crossover Assignment	Interventional	Treatment	Randomized	Study to Investigate the Effect of Balovaptan on the QTC Interval in Healthy Subjects	12	LS Mean	0.6	NA		-2.08	3.35	90	Standard Error of the Mean	1.64	All	57	Completed	Phase 1
NCT03808298	4300410	7874908	Change-From-Baseline PR Interval Measured on 12-Lead ECGs Extracted From Continuous Recordings	norgestimate, ethinyl estradiol drug combination|moxifloxacin	Moxifloxacin Treatment C|Placebo for Moxifloxacin Treatment C|Placebo for Moxifloxacin Treatment D|Moxifloxacin Treatment D|Balovaptan therapeutic dose Treatment A|Balovaptan supra-therapeutic dose Treatment B|Active control [moxifloxacin] on Day 2 Treatment C|Active control [Moxifloxacin] on Day 15 Treatment D|Placebo for Balovaptan Treatment C|Placebo for Balovaptan Treatment D|Placebo for Moxifloxacin Treatment A|Placebo for Moxifloxacin Treatment B	Drug|Drug|Drug|Drug|Drug|Drug|Drug|Drug|Drug|Drug|Drug|Drug	NA	Healthy Volunteers	Crossover Assignment	Interventional	Treatment	Randomized	Study to Investigate the Effect of Balovaptan on the QTC Interval in Healthy Subjects	12	LS Mean	-0.7	NA		-3.54	2.12	90	Standard Error of the Mean	1.71	All	57	Completed	Phase 1
NCT03808298	4300421	7874908	Change-From-Baseline PR Interval Measured on 12-Lead ECGs Extracted From Continuous Recordings	norgestimate, ethinyl estradiol drug combination|moxifloxacin	Moxifloxacin Treatment C|Placebo for Moxifloxacin Treatment C|Placebo for Moxifloxacin Treatment D|Moxifloxacin Treatment D|Balovaptan therapeutic dose Treatment A|Balovaptan supra-therapeutic dose Treatment B|Active control [moxifloxacin] on Day 2 Treatment C|Active control [Moxifloxacin] on Day 15 Treatment D|Placebo for Balovaptan Treatment C|Placebo for Balovaptan Treatment D|Placebo for Moxifloxacin Treatment A|Placebo for Moxifloxacin Treatment B	Drug|Drug|Drug|Drug|Drug|Drug|Drug|Drug|Drug|Drug|Drug|Drug	NA	Healthy Volunteers	Crossover Assignment	Interventional	Treatment	Randomized	Study to Investigate the Effect of Balovaptan on the QTC Interval in Healthy Subjects	12	LS Mean	0.4	NA		-1.22	2.09	90	Standard Error of the Mean	1	All	57	Completed	Phase 1
NCT03808298	4300394	7874908	Change-From-Baseline PR Interval Measured on 12-Lead ECGs Extracted From Continuous Recordings	norgestimate, ethinyl estradiol drug combination|moxifloxacin	Moxifloxacin Treatment C|Placebo for Moxifloxacin Treatment C|Placebo for Moxifloxacin Treatment D|Moxifloxacin Treatment D|Balovaptan therapeutic dose Treatment A|Balovaptan supra-therapeutic dose Treatment B|Active control [moxifloxacin] on Day 2 Treatment C|Active control [Moxifloxacin] on Day 15 Treatment D|Placebo for Balovaptan Treatment C|Placebo for Balovaptan Treatment D|Placebo for Moxifloxacin Treatment A|Placebo for Moxifloxacin Treatment B	Drug|Drug|Drug|Drug|Drug|Drug|Drug|Drug|Drug|Drug|Drug|Drug	NA	Healthy Volunteers	Crossover Assignment	Interventional	Treatment	Randomized	Study to Investigate the Effect of Balovaptan on the QTC Interval in Healthy Subjects	12	LS Mean	1.1	NA		-1.81	4.02	90	Standard Error of the Mean	1.76	All	57	Completed	Phase 1
NCT03808298	4300391	7874908	Change-From-Baseline PR Interval Measured on 12-Lead ECGs Extracted From Continuous Recordings	norgestimate, ethinyl estradiol drug combination|moxifloxacin	Moxifloxacin Treatment C|Placebo for Moxifloxacin Treatment C|Placebo for Moxifloxacin Treatment D|Moxifloxacin Treatment D|Balovaptan therapeutic dose Treatment A|Balovaptan supra-therapeutic dose Treatment B|Active control [moxifloxacin] on Day 2 Treatment C|Active control [Moxifloxacin] on Day 15 Treatment D|Placebo for Balovaptan Treatment C|Placebo for Balovaptan Treatment D|Placebo for Moxifloxacin Treatment A|Placebo for Moxifloxacin Treatment B	Drug|Drug|Drug|Drug|Drug|Drug|Drug|Drug|Drug|Drug|Drug|Drug	NA	Healthy Volunteers	Crossover Assignment	Interventional	Treatment	Randomized	Study to Investigate the Effect of Balovaptan on the QTC Interval in Healthy Subjects	12	LS Mean	3.3	NA		0.6	5.96	90	Standard Error of the Mean	1.62	All	57	Completed	Phase 1
NCT03808298	4300409	7874908	Change-From-Baseline PR Interval Measured on 12-Lead ECGs Extracted From Continuous Recordings	norgestimate, ethinyl estradiol drug combination|moxifloxacin	Moxifloxacin Treatment C|Placebo for Moxifloxacin Treatment C|Placebo for Moxifloxacin Treatment D|Moxifloxacin Treatment D|Balovaptan therapeutic dose Treatment A|Balovaptan supra-therapeutic dose Treatment B|Active control [moxifloxacin] on Day 2 Treatment C|Active control [Moxifloxacin] on Day 15 Treatment D|Placebo for Balovaptan Treatment C|Placebo for Balovaptan Treatment D|Placebo for Moxifloxacin Treatment A|Placebo for Moxifloxacin Treatment B	Drug|Drug|Drug|Drug|Drug|Drug|Drug|Drug|Drug|Drug|Drug|Drug	NA	Healthy Volunteers	Crossover Assignment	Interventional	Treatment	Randomized	Study to Investigate the Effect of Balovaptan on the QTC Interval in Healthy Subjects	12	LS Mean	-0.7	NA		-3.31	1.88	90	Standard Error of the Mean	1.57	All	57	Completed	Phase 1
NCT03808298	4300401	7874908	Change-From-Baseline PR Interval Measured on 12-Lead ECGs Extracted From Continuous Recordings	norgestimate, ethinyl estradiol drug combination|moxifloxacin	Moxifloxacin Treatment C|Placebo for Moxifloxacin Treatment C|Placebo for Moxifloxacin Treatment D|Moxifloxacin Treatment D|Balovaptan therapeutic dose Treatment A|Balovaptan supra-therapeutic dose Treatment B|Active control [moxifloxacin] on Day 2 Treatment C|Active control [Moxifloxacin] on Day 15 Treatment D|Placebo for Balovaptan Treatment C|Placebo for Balovaptan Treatment D|Placebo for Moxifloxacin Treatment A|Placebo for Moxifloxacin Treatment B	Drug|Drug|Drug|Drug|Drug|Drug|Drug|Drug|Drug|Drug|Drug|Drug	NA	Healthy Volunteers	Crossover Assignment	Interventional	Treatment	Randomized	Study to Investigate the Effect of Balovaptan on the QTC Interval in Healthy Subjects	12	LS Mean	-1.3	NA		-3.92	1.35	90	Standard Error of the Mean	1.59	All	57	Completed	Phase 1
NCT03808298	4300396	7874908	Change-From-Baseline PR Interval Measured on 12-Lead ECGs Extracted From Continuous Recordings	norgestimate, ethinyl estradiol drug combination|moxifloxacin	Moxifloxacin Treatment C|Placebo for Moxifloxacin Treatment C|Placebo for Moxifloxacin Treatment D|Moxifloxacin Treatment D|Balovaptan therapeutic dose Treatment A|Balovaptan supra-therapeutic dose Treatment B|Active control [moxifloxacin] on Day 2 Treatment C|Active control [Moxifloxacin] on Day 15 Treatment D|Placebo for Balovaptan Treatment C|Placebo for Balovaptan Treatment D|Placebo for Moxifloxacin Treatment A|Placebo for Moxifloxacin Treatment B	Drug|Drug|Drug|Drug|Drug|Drug|Drug|Drug|Drug|Drug|Drug|Drug	NA	Healthy Volunteers	Crossover Assignment	Interventional	Treatment	Randomized	Study to Investigate the Effect of Balovaptan on the QTC Interval in Healthy Subjects	12	LS Mean	-0.2	NA		-3.38	2.97	90	Standard Error of the Mean	1.92	All	57	Completed	Phase 1
NCT03808298	4300400	7874908	Change-From-Baseline PR Interval Measured on 12-Lead ECGs Extracted From Continuous Recordings	norgestimate, ethinyl estradiol drug combination|moxifloxacin	Moxifloxacin Treatment C|Placebo for Moxifloxacin Treatment C|Placebo for Moxifloxacin Treatment D|Moxifloxacin Treatment D|Balovaptan therapeutic dose Treatment A|Balovaptan supra-therapeutic dose Treatment B|Active control [moxifloxacin] on Day 2 Treatment C|Active control [Moxifloxacin] on Day 15 Treatment D|Placebo for Balovaptan Treatment C|Placebo for Balovaptan Treatment D|Placebo for Moxifloxacin Treatment A|Placebo for Moxifloxacin Treatment B	Drug|Drug|Drug|Drug|Drug|Drug|Drug|Drug|Drug|Drug|Drug|Drug	NA	Healthy Volunteers	Crossover Assignment	Interventional	Treatment	Randomized	Study to Investigate the Effect of Balovaptan on the QTC Interval in Healthy Subjects	12	LS Mean	0	NA		-1.96	1.89	90	Standard Error of the Mean	1.16	All	57	Completed	Phase 1
NCT03808298	4300417	7874908	Change-From-Baseline PR Interval Measured on 12-Lead ECGs Extracted From Continuous Recordings	norgestimate, ethinyl estradiol drug combination|moxifloxacin	Moxifloxacin Treatment C|Placebo for Moxifloxacin Treatment C|Placebo for Moxifloxacin Treatment D|Moxifloxacin Treatment D|Balovaptan therapeutic dose Treatment A|Balovaptan supra-therapeutic dose Treatment B|Active control [moxifloxacin] on Day 2 Treatment C|Active control [Moxifloxacin] on Day 15 Treatment D|Placebo for Balovaptan Treatment C|Placebo for Balovaptan Treatment D|Placebo for Moxifloxacin Treatment A|Placebo for Moxifloxacin Treatment B	Drug|Drug|Drug|Drug|Drug|Drug|Drug|Drug|Drug|Drug|Drug|Drug	NA	Healthy Volunteers	Crossover Assignment	Interventional	Treatment	Randomized	Study to Investigate the Effect of Balovaptan on the QTC Interval in Healthy Subjects	12	LS Mean	-1.1	NA		-3	0.81	90	Standard Error of the Mean	1.15	All	57	Completed	Phase 1
NCT03808298	4300402	7874908	Change-From-Baseline PR Interval Measured on 12-Lead ECGs Extracted From Continuous Recordings	norgestimate, ethinyl estradiol drug combination|moxifloxacin	Moxifloxacin Treatment C|Placebo for Moxifloxacin Treatment C|Placebo for Moxifloxacin Treatment D|Moxifloxacin Treatment D|Balovaptan therapeutic dose Treatment A|Balovaptan supra-therapeutic dose Treatment B|Active control [moxifloxacin] on Day 2 Treatment C|Active control [Moxifloxacin] on Day 15 Treatment D|Placebo for Balovaptan Treatment C|Placebo for Balovaptan Treatment D|Placebo for Moxifloxacin Treatment A|Placebo for Moxifloxacin Treatment B	Drug|Drug|Drug|Drug|Drug|Drug|Drug|Drug|Drug|Drug|Drug|Drug	NA	Healthy Volunteers	Crossover Assignment	Interventional	Treatment	Randomized	Study to Investigate the Effect of Balovaptan on the QTC Interval in Healthy Subjects	12	LS Mean	0.9	NA		-1.26	3.13	90	Standard Error of the Mean	1.33	All	57	Completed	Phase 1
NCT03808298	4300411	7874908	Change-From-Baseline PR Interval Measured on 12-Lead ECGs Extracted From Continuous Recordings	norgestimate, ethinyl estradiol drug combination|moxifloxacin	Moxifloxacin Treatment C|Placebo for Moxifloxacin Treatment C|Placebo for Moxifloxacin Treatment D|Moxifloxacin Treatment D|Balovaptan therapeutic dose Treatment A|Balovaptan supra-therapeutic dose Treatment B|Active control [moxifloxacin] on Day 2 Treatment C|Active control [Moxifloxacin] on Day 15 Treatment D|Placebo for Balovaptan Treatment C|Placebo for Balovaptan Treatment D|Placebo for Moxifloxacin Treatment A|Placebo for Moxifloxacin Treatment B	Drug|Drug|Drug|Drug|Drug|Drug|Drug|Drug|Drug|Drug|Drug|Drug	NA	Healthy Volunteers	Crossover Assignment	Interventional	Treatment	Randomized	Study to Investigate the Effect of Balovaptan on the QTC Interval in Healthy Subjects	12	LS Mean	-0.5	NA		-3.42	2.34	90	Standard Error of the Mean	1.74	All	57	Completed	Phase 1
NCT03808298	4300395	7874908	Change-From-Baseline PR Interval Measured on 12-Lead ECGs Extracted From Continuous Recordings	norgestimate, ethinyl estradiol drug combination|moxifloxacin	Moxifloxacin Treatment C|Placebo for Moxifloxacin Treatment C|Placebo for Moxifloxacin Treatment D|Moxifloxacin Treatment D|Balovaptan therapeutic dose Treatment A|Balovaptan supra-therapeutic dose Treatment B|Active control [moxifloxacin] on Day 2 Treatment C|Active control [Moxifloxacin] on Day 15 Treatment D|Placebo for Balovaptan Treatment C|Placebo for Balovaptan Treatment D|Placebo for Moxifloxacin Treatment A|Placebo for Moxifloxacin Treatment B	Drug|Drug|Drug|Drug|Drug|Drug|Drug|Drug|Drug|Drug|Drug|Drug	NA	Healthy Volunteers	Crossover Assignment	Interventional	Treatment	Randomized	Study to Investigate the Effect of Balovaptan on the QTC Interval in Healthy Subjects	12	LS Mean	-0.5	NA		-3.48	2.42	90	Standard Error of the Mean	1.78	All	57	Completed	Phase 1
NCT03808298	4300420	7874908	Change-From-Baseline PR Interval Measured on 12-Lead ECGs Extracted From Continuous Recordings	norgestimate, ethinyl estradiol drug combination|moxifloxacin	Moxifloxacin Treatment C|Placebo for Moxifloxacin Treatment C|Placebo for Moxifloxacin Treatment D|Moxifloxacin Treatment D|Balovaptan therapeutic dose Treatment A|Balovaptan supra-therapeutic dose Treatment B|Active control [moxifloxacin] on Day 2 Treatment C|Active control [Moxifloxacin] on Day 15 Treatment D|Placebo for Balovaptan Treatment C|Placebo for Balovaptan Treatment D|Placebo for Moxifloxacin Treatment A|Placebo for Moxifloxacin Treatment B	Drug|Drug|Drug|Drug|Drug|Drug|Drug|Drug|Drug|Drug|Drug|Drug	NA	Healthy Volunteers	Crossover Assignment	Interventional	Treatment	Randomized	Study to Investigate the Effect of Balovaptan on the QTC Interval in Healthy Subjects	12	LS Mean	-0.4	NA		-2.04	1.33	90	Standard Error of the Mean	1.02	All	57	Completed	Phase 1
NCT03808298	4300398	7874908	Change-From-Baseline PR Interval Measured on 12-Lead ECGs Extracted From Continuous Recordings	norgestimate, ethinyl estradiol drug combination|moxifloxacin	Moxifloxacin Treatment C|Placebo for Moxifloxacin Treatment C|Placebo for Moxifloxacin Treatment D|Moxifloxacin Treatment D|Balovaptan therapeutic dose Treatment A|Balovaptan supra-therapeutic dose Treatment B|Active control [moxifloxacin] on Day 2 Treatment C|Active control [Moxifloxacin] on Day 15 Treatment D|Placebo for Balovaptan Treatment C|Placebo for Balovaptan Treatment D|Placebo for Moxifloxacin Treatment A|Placebo for Moxifloxacin Treatment B	Drug|Drug|Drug|Drug|Drug|Drug|Drug|Drug|Drug|Drug|Drug|Drug	NA	Healthy Volunteers	Crossover Assignment	Interventional	Treatment	Randomized	Study to Investigate the Effect of Balovaptan on the QTC Interval in Healthy Subjects	12	LS Mean	1.2	NA		-1.61	4.05	90	Standard Error of the Mean	1.71	All	57	Completed	Phase 1
NCT03808298	4300404	7874908	Change-From-Baseline PR Interval Measured on 12-Lead ECGs Extracted From Continuous Recordings	norgestimate, ethinyl estradiol drug combination|moxifloxacin	Moxifloxacin Treatment C|Placebo for Moxifloxacin Treatment C|Placebo for Moxifloxacin Treatment D|Moxifloxacin Treatment D|Balovaptan therapeutic dose Treatment A|Balovaptan supra-therapeutic dose Treatment B|Active control [moxifloxacin] on Day 2 Treatment C|Active control [Moxifloxacin] on Day 15 Treatment D|Placebo for Balovaptan Treatment C|Placebo for Balovaptan Treatment D|Placebo for Moxifloxacin Treatment A|Placebo for Moxifloxacin Treatment B	Drug|Drug|Drug|Drug|Drug|Drug|Drug|Drug|Drug|Drug|Drug|Drug	NA	Healthy Volunteers	Crossover Assignment	Interventional	Treatment	Randomized	Study to Investigate the Effect of Balovaptan on the QTC Interval in Healthy Subjects	12	LS Mean	0	NA		-1.64	1.73	90	Standard Error of the Mean	1.02	All	57	Completed	Phase 1
NCT03808298	4300423	7874908	Change-From-Baseline PR Interval Measured on 12-Lead ECGs Extracted From Continuous Recordings	norgestimate, ethinyl estradiol drug combination|moxifloxacin	Moxifloxacin Treatment C|Placebo for Moxifloxacin Treatment C|Placebo for Moxifloxacin Treatment D|Moxifloxacin Treatment D|Balovaptan therapeutic dose Treatment A|Balovaptan supra-therapeutic dose Treatment B|Active control [moxifloxacin] on Day 2 Treatment C|Active control [Moxifloxacin] on Day 15 Treatment D|Placebo for Balovaptan Treatment C|Placebo for Balovaptan Treatment D|Placebo for Moxifloxacin Treatment A|Placebo for Moxifloxacin Treatment B	Drug|Drug|Drug|Drug|Drug|Drug|Drug|Drug|Drug|Drug|Drug|Drug	NA	Healthy Volunteers	Crossover Assignment	Interventional	Treatment	Randomized	Study to Investigate the Effect of Balovaptan on the QTC Interval in Healthy Subjects	12	LS Mean	-1.2	NA		-2.56	0.17	90	Standard Error of the Mean	0.83	All	57	Completed	Phase 1
NCT03808298	4300408	7874908	Change-From-Baseline PR Interval Measured on 12-Lead ECGs Extracted From Continuous Recordings	norgestimate, ethinyl estradiol drug combination|moxifloxacin	Moxifloxacin Treatment C|Placebo for Moxifloxacin Treatment C|Placebo for Moxifloxacin Treatment D|Moxifloxacin Treatment D|Balovaptan therapeutic dose Treatment A|Balovaptan supra-therapeutic dose Treatment B|Active control [moxifloxacin] on Day 2 Treatment C|Active control [Moxifloxacin] on Day 15 Treatment D|Placebo for Balovaptan Treatment C|Placebo for Balovaptan Treatment D|Placebo for Moxifloxacin Treatment A|Placebo for Moxifloxacin Treatment B	Drug|Drug|Drug|Drug|Drug|Drug|Drug|Drug|Drug|Drug|Drug|Drug	NA	Healthy Volunteers	Crossover Assignment	Interventional	Treatment	Randomized	Study to Investigate the Effect of Balovaptan on the QTC Interval in Healthy Subjects	12	LS Mean	1.4	NA		-1.21	4.09	90	Standard Error of the Mean	1.6	All	57	Completed	Phase 1
NCT03808298	4300397	7874908	Change-From-Baseline PR Interval Measured on 12-Lead ECGs Extracted From Continuous Recordings	norgestimate, ethinyl estradiol drug combination|moxifloxacin	Moxifloxacin Treatment C|Placebo for Moxifloxacin Treatment C|Placebo for Moxifloxacin Treatment D|Moxifloxacin Treatment D|Balovaptan therapeutic dose Treatment A|Balovaptan supra-therapeutic dose Treatment B|Active control [moxifloxacin] on Day 2 Treatment C|Active control [Moxifloxacin] on Day 15 Treatment D|Placebo for Balovaptan Treatment C|Placebo for Balovaptan Treatment D|Placebo for Moxifloxacin Treatment A|Placebo for Moxifloxacin Treatment B	Drug|Drug|Drug|Drug|Drug|Drug|Drug|Drug|Drug|Drug|Drug|Drug	NA	Healthy Volunteers	Crossover Assignment	Interventional	Treatment	Randomized	Study to Investigate the Effect of Balovaptan on the QTC Interval in Healthy Subjects	12	LS Mean	1.5	NA		-1.32	4.35	90	Standard Error of the Mean	1.71	All	57	Completed	Phase 1
NCT03808298	4300422	7874908	Change-From-Baseline PR Interval Measured on 12-Lead ECGs Extracted From Continuous Recordings	norgestimate, ethinyl estradiol drug combination|moxifloxacin	Moxifloxacin Treatment C|Placebo for Moxifloxacin Treatment C|Placebo for Moxifloxacin Treatment D|Moxifloxacin Treatment D|Balovaptan therapeutic dose Treatment A|Balovaptan supra-therapeutic dose Treatment B|Active control [moxifloxacin] on Day 2 Treatment C|Active control [Moxifloxacin] on Day 15 Treatment D|Placebo for Balovaptan Treatment C|Placebo for Balovaptan Treatment D|Placebo for Moxifloxacin Treatment A|Placebo for Moxifloxacin Treatment B	Drug|Drug|Drug|Drug|Drug|Drug|Drug|Drug|Drug|Drug|Drug|Drug	NA	Healthy Volunteers	Crossover Assignment	Interventional	Treatment	Randomized	Study to Investigate the Effect of Balovaptan on the QTC Interval in Healthy Subjects	12	LS Mean	0	NA		-1.62	1.55	90	Standard Error of the Mean	0.96	All	57	Completed	Phase 1
NCT03808298	4300406	7874908	Change-From-Baseline PR Interval Measured on 12-Lead ECGs Extracted From Continuous Recordings	norgestimate, ethinyl estradiol drug combination|moxifloxacin	Moxifloxacin Treatment C|Placebo for Moxifloxacin Treatment C|Placebo for Moxifloxacin Treatment D|Moxifloxacin Treatment D|Balovaptan therapeutic dose Treatment A|Balovaptan supra-therapeutic dose Treatment B|Active control [moxifloxacin] on Day 2 Treatment C|Active control [Moxifloxacin] on Day 15 Treatment D|Placebo for Balovaptan Treatment C|Placebo for Balovaptan Treatment D|Placebo for Moxifloxacin Treatment A|Placebo for Moxifloxacin Treatment B	Drug|Drug|Drug|Drug|Drug|Drug|Drug|Drug|Drug|Drug|Drug|Drug	NA	Healthy Volunteers	Crossover Assignment	Interventional	Treatment	Randomized	Study to Investigate the Effect of Balovaptan on the QTC Interval in Healthy Subjects	12	LS Mean	-0.6	NA		-2	0.77	90	Standard Error of the Mean	0.84	All	57	Completed	Phase 1
NCT03808298	4300390	7874908	Change-From-Baseline PR Interval Measured on 12-Lead ECGs Extracted From Continuous Recordings	norgestimate, ethinyl estradiol drug combination|moxifloxacin	Moxifloxacin Treatment C|Placebo for Moxifloxacin Treatment C|Placebo for Moxifloxacin Treatment D|Moxifloxacin Treatment D|Balovaptan therapeutic dose Treatment A|Balovaptan supra-therapeutic dose Treatment B|Active control [moxifloxacin] on Day 2 Treatment C|Active control [Moxifloxacin] on Day 15 Treatment D|Placebo for Balovaptan Treatment C|Placebo for Balovaptan Treatment D|Placebo for Moxifloxacin Treatment A|Placebo for Moxifloxacin Treatment B	Drug|Drug|Drug|Drug|Drug|Drug|Drug|Drug|Drug|Drug|Drug|Drug	NA	Healthy Volunteers	Crossover Assignment	Interventional	Treatment	Randomized	Study to Investigate the Effect of Balovaptan on the QTC Interval in Healthy Subjects	12	LS Mean	2	NA		-0.72	4.72	90	Standard Error of the Mean	1.64	All	57	Completed	Phase 1
NCT03808298	4300413	7874908	Change-From-Baseline PR Interval Measured on 12-Lead ECGs Extracted From Continuous Recordings	norgestimate, ethinyl estradiol drug combination|moxifloxacin	Moxifloxacin Treatment C|Placebo for Moxifloxacin Treatment C|Placebo for Moxifloxacin Treatment D|Moxifloxacin Treatment D|Balovaptan therapeutic dose Treatment A|Balovaptan supra-therapeutic dose Treatment B|Active control [moxifloxacin] on Day 2 Treatment C|Active control [Moxifloxacin] on Day 15 Treatment D|Placebo for Balovaptan Treatment C|Placebo for Balovaptan Treatment D|Placebo for Moxifloxacin Treatment A|Placebo for Moxifloxacin Treatment B	Drug|Drug|Drug|Drug|Drug|Drug|Drug|Drug|Drug|Drug|Drug|Drug	NA	Healthy Volunteers	Crossover Assignment	Interventional	Treatment	Randomized	Study to Investigate the Effect of Balovaptan on the QTC Interval in Healthy Subjects	12	LS Mean	0	NA		-3.17	3.12	90	Standard Error of the Mean	1.9	All	57	Completed	Phase 1
NCT03808298	4300393	7874908	Change-From-Baseline PR Interval Measured on 12-Lead ECGs Extracted From Continuous Recordings	norgestimate, ethinyl estradiol drug combination|moxifloxacin	Moxifloxacin Treatment C|Placebo for Moxifloxacin Treatment C|Placebo for Moxifloxacin Treatment D|Moxifloxacin Treatment D|Balovaptan therapeutic dose Treatment A|Balovaptan supra-therapeutic dose Treatment B|Active control [moxifloxacin] on Day 2 Treatment C|Active control [Moxifloxacin] on Day 15 Treatment D|Placebo for Balovaptan Treatment C|Placebo for Balovaptan Treatment D|Placebo for Moxifloxacin Treatment A|Placebo for Moxifloxacin Treatment B	Drug|Drug|Drug|Drug|Drug|Drug|Drug|Drug|Drug|Drug|Drug|Drug	NA	Healthy Volunteers	Crossover Assignment	Interventional	Treatment	Randomized	Study to Investigate the Effect of Balovaptan on the QTC Interval in Healthy Subjects	12	LS Mean	1.2	NA		-1.67	4.04	90	Standard Error of the Mean	1.72	All	57	Completed	Phase 1
NCT03808298	4300399	7874908	Change-From-Baseline PR Interval Measured on 12-Lead ECGs Extracted From Continuous Recordings	norgestimate, ethinyl estradiol drug combination|moxifloxacin	Moxifloxacin Treatment C|Placebo for Moxifloxacin Treatment C|Placebo for Moxifloxacin Treatment D|Moxifloxacin Treatment D|Balovaptan therapeutic dose Treatment A|Balovaptan supra-therapeutic dose Treatment B|Active control [moxifloxacin] on Day 2 Treatment C|Active control [Moxifloxacin] on Day 15 Treatment D|Placebo for Balovaptan Treatment C|Placebo for Balovaptan Treatment D|Placebo for Moxifloxacin Treatment A|Placebo for Moxifloxacin Treatment B	Drug|Drug|Drug|Drug|Drug|Drug|Drug|Drug|Drug|Drug|Drug|Drug	NA	Healthy Volunteers	Crossover Assignment	Interventional	Treatment	Randomized	Study to Investigate the Effect of Balovaptan on the QTC Interval in Healthy Subjects	12	LS Mean	1.4	NA		-1.34	4.13	90	Standard Error of the Mean	1.65	All	57	Completed	Phase 1
NCT03808298	4300392	7874908	Change-From-Baseline PR Interval Measured on 12-Lead ECGs Extracted From Continuous Recordings	norgestimate, ethinyl estradiol drug combination|moxifloxacin	Moxifloxacin Treatment C|Placebo for Moxifloxacin Treatment C|Placebo for Moxifloxacin Treatment D|Moxifloxacin Treatment D|Balovaptan therapeutic dose Treatment A|Balovaptan supra-therapeutic dose Treatment B|Active control [moxifloxacin] on Day 2 Treatment C|Active control [Moxifloxacin] on Day 15 Treatment D|Placebo for Balovaptan Treatment C|Placebo for Balovaptan Treatment D|Placebo for Moxifloxacin Treatment A|Placebo for Moxifloxacin Treatment B	Drug|Drug|Drug|Drug|Drug|Drug|Drug|Drug|Drug|Drug|Drug|Drug	NA	Healthy Volunteers	Crossover Assignment	Interventional	Treatment	Randomized	Study to Investigate the Effect of Balovaptan on the QTC Interval in Healthy Subjects	12	LS Mean	0.7	NA		-1.95	3.29	90	Standard Error of the Mean	1.58	All	57	Completed	Phase 1
NCT03808298	4300414	7874908	Change-From-Baseline PR Interval Measured on 12-Lead ECGs Extracted From Continuous Recordings	norgestimate, ethinyl estradiol drug combination|moxifloxacin	Moxifloxacin Treatment C|Placebo for Moxifloxacin Treatment C|Placebo for Moxifloxacin Treatment D|Moxifloxacin Treatment D|Balovaptan therapeutic dose Treatment A|Balovaptan supra-therapeutic dose Treatment B|Active control [moxifloxacin] on Day 2 Treatment C|Active control [Moxifloxacin] on Day 15 Treatment D|Placebo for Balovaptan Treatment C|Placebo for Balovaptan Treatment D|Placebo for Moxifloxacin Treatment A|Placebo for Moxifloxacin Treatment B	Drug|Drug|Drug|Drug|Drug|Drug|Drug|Drug|Drug|Drug|Drug|Drug	NA	Healthy Volunteers	Crossover Assignment	Interventional	Treatment	Randomized	Study to Investigate the Effect of Balovaptan on the QTC Interval in Healthy Subjects	12	LS Mean	0.3	NA		-2.55	3.06	90	Standard Error of the Mean	1.69	All	57	Completed	Phase 1
NCT03808298	4300403	7874908	Change-From-Baseline PR Interval Measured on 12-Lead ECGs Extracted From Continuous Recordings	norgestimate, ethinyl estradiol drug combination|moxifloxacin	Moxifloxacin Treatment C|Placebo for Moxifloxacin Treatment C|Placebo for Moxifloxacin Treatment D|Moxifloxacin Treatment D|Balovaptan therapeutic dose Treatment A|Balovaptan supra-therapeutic dose Treatment B|Active control [moxifloxacin] on Day 2 Treatment C|Active control [Moxifloxacin] on Day 15 Treatment D|Placebo for Balovaptan Treatment C|Placebo for Balovaptan Treatment D|Placebo for Moxifloxacin Treatment A|Placebo for Moxifloxacin Treatment B	Drug|Drug|Drug|Drug|Drug|Drug|Drug|Drug|Drug|Drug|Drug|Drug	NA	Healthy Volunteers	Crossover Assignment	Interventional	Treatment	Randomized	Study to Investigate the Effect of Balovaptan on the QTC Interval in Healthy Subjects	12	LS Mean	-0.7	NA		-2.39	1.02	90	Standard Error of the Mean	1.03	All	57	Completed	Phase 1
NCT03808298	4300405	7874908	Change-From-Baseline PR Interval Measured on 12-Lead ECGs Extracted From Continuous Recordings	norgestimate, ethinyl estradiol drug combination|moxifloxacin	Moxifloxacin Treatment C|Placebo for Moxifloxacin Treatment C|Placebo for Moxifloxacin Treatment D|Moxifloxacin Treatment D|Balovaptan therapeutic dose Treatment A|Balovaptan supra-therapeutic dose Treatment B|Active control [moxifloxacin] on Day 2 Treatment C|Active control [Moxifloxacin] on Day 15 Treatment D|Placebo for Balovaptan Treatment C|Placebo for Balovaptan Treatment D|Placebo for Moxifloxacin Treatment A|Placebo for Moxifloxacin Treatment B	Drug|Drug|Drug|Drug|Drug|Drug|Drug|Drug|Drug|Drug|Drug|Drug	NA	Healthy Volunteers	Crossover Assignment	Interventional	Treatment	Randomized	Study to Investigate the Effect of Balovaptan on the QTC Interval in Healthy Subjects	12	LS Mean	-0.1	NA		-1.71	1.5	90	Standard Error of the Mean	0.97	All	57	Completed	Phase 1
NCT03808298	4300407	7874908	Change-From-Baseline PR Interval Measured on 12-Lead ECGs Extracted From Continuous Recordings	norgestimate, ethinyl estradiol drug combination|moxifloxacin	Moxifloxacin Treatment C|Placebo for Moxifloxacin Treatment C|Placebo for Moxifloxacin Treatment D|Moxifloxacin Treatment D|Balovaptan therapeutic dose Treatment A|Balovaptan supra-therapeutic dose Treatment B|Active control [moxifloxacin] on Day 2 Treatment C|Active control [Moxifloxacin] on Day 15 Treatment D|Placebo for Balovaptan Treatment C|Placebo for Balovaptan Treatment D|Placebo for Moxifloxacin Treatment A|Placebo for Moxifloxacin Treatment B	Drug|Drug|Drug|Drug|Drug|Drug|Drug|Drug|Drug|Drug|Drug|Drug	NA	Healthy Volunteers	Crossover Assignment	Interventional	Treatment	Randomized	Study to Investigate the Effect of Balovaptan on the QTC Interval in Healthy Subjects	12	LS Mean	-0.2	NA		-2.9	2.49	90	Standard Error of the Mean	1.63	All	57	Completed	Phase 1
NCT03808298	4300412	7874908	Change-From-Baseline PR Interval Measured on 12-Lead ECGs Extracted From Continuous Recordings	norgestimate, ethinyl estradiol drug combination|moxifloxacin	Moxifloxacin Treatment C|Placebo for Moxifloxacin Treatment C|Placebo for Moxifloxacin Treatment D|Moxifloxacin Treatment D|Balovaptan therapeutic dose Treatment A|Balovaptan supra-therapeutic dose Treatment B|Active control [moxifloxacin] on Day 2 Treatment C|Active control [Moxifloxacin] on Day 15 Treatment D|Placebo for Balovaptan Treatment C|Placebo for Balovaptan Treatment D|Placebo for Moxifloxacin Treatment A|Placebo for Moxifloxacin Treatment B	Drug|Drug|Drug|Drug|Drug|Drug|Drug|Drug|Drug|Drug|Drug|Drug	NA	Healthy Volunteers	Crossover Assignment	Interventional	Treatment	Randomized	Study to Investigate the Effect of Balovaptan on the QTC Interval in Healthy Subjects	12	LS Mean	0.5	NA		-2.47	3.37	90	Standard Error of the Mean	1.77	All	57	Completed	Phase 1
NCT03808298	4300419	7874908	Change-From-Baseline PR Interval Measured on 12-Lead ECGs Extracted From Continuous Recordings	norgestimate, ethinyl estradiol drug combination|moxifloxacin	Moxifloxacin Treatment C|Placebo for Moxifloxacin Treatment C|Placebo for Moxifloxacin Treatment D|Moxifloxacin Treatment D|Balovaptan therapeutic dose Treatment A|Balovaptan supra-therapeutic dose Treatment B|Active control [moxifloxacin] on Day 2 Treatment C|Active control [Moxifloxacin] on Day 15 Treatment D|Placebo for Balovaptan Treatment C|Placebo for Balovaptan Treatment D|Placebo for Moxifloxacin Treatment A|Placebo for Moxifloxacin Treatment B	Drug|Drug|Drug|Drug|Drug|Drug|Drug|Drug|Drug|Drug|Drug|Drug	NA	Healthy Volunteers	Crossover Assignment	Interventional	Treatment	Randomized	Study to Investigate the Effect of Balovaptan on the QTC Interval in Healthy Subjects	12	LS Mean	1.2	NA		-1	3.33	90	Standard Error of the Mean	1.31	All	57	Completed	Phase 1
NCT03808298	4300415	7874908	Change-From-Baseline PR Interval Measured on 12-Lead ECGs Extracted From Continuous Recordings	norgestimate, ethinyl estradiol drug combination|moxifloxacin	Moxifloxacin Treatment C|Placebo for Moxifloxacin Treatment C|Placebo for Moxifloxacin Treatment D|Moxifloxacin Treatment D|Balovaptan therapeutic dose Treatment A|Balovaptan supra-therapeutic dose Treatment B|Active control [moxifloxacin] on Day 2 Treatment C|Active control [Moxifloxacin] on Day 15 Treatment D|Placebo for Balovaptan Treatment C|Placebo for Balovaptan Treatment D|Placebo for Moxifloxacin Treatment A|Placebo for Moxifloxacin Treatment B	Drug|Drug|Drug|Drug|Drug|Drug|Drug|Drug|Drug|Drug|Drug|Drug	NA	Healthy Volunteers	Crossover Assignment	Interventional	Treatment	Randomized	Study to Investigate the Effect of Balovaptan on the QTC Interval in Healthy Subjects	12	LS Mean	0.3	NA		-2.48	3.12	90	Standard Error of the Mean	1.69	All	57	Completed	Phase 1
NCT03808298	4300418	7874908	Change-From-Baseline PR Interval Measured on 12-Lead ECGs Extracted From Continuous Recordings	norgestimate, ethinyl estradiol drug combination|moxifloxacin	Moxifloxacin Treatment C|Placebo for Moxifloxacin Treatment C|Placebo for Moxifloxacin Treatment D|Moxifloxacin Treatment D|Balovaptan therapeutic dose Treatment A|Balovaptan supra-therapeutic dose Treatment B|Active control [moxifloxacin] on Day 2 Treatment C|Active control [Moxifloxacin] on Day 15 Treatment D|Placebo for Balovaptan Treatment C|Placebo for Balovaptan Treatment D|Placebo for Moxifloxacin Treatment A|Placebo for Moxifloxacin Treatment B	Drug|Drug|Drug|Drug|Drug|Drug|Drug|Drug|Drug|Drug|Drug|Drug	NA	Healthy Volunteers	Crossover Assignment	Interventional	Treatment	Randomized	Study to Investigate the Effect of Balovaptan on the QTC Interval in Healthy Subjects	12	LS Mean	0.3	NA		-2.3	2.88	90	Standard Error of the Mean	1.56	All	57	Completed	Phase 1
NCT03808298	4300424	7874909	Change-From-Baseline Heart Rate Measured on 12-Lead ECGs Extracted From Continuous Recordings	norgestimate, ethinyl estradiol drug combination|moxifloxacin	Moxifloxacin Treatment C|Placebo for Moxifloxacin Treatment C|Placebo for Moxifloxacin Treatment D|Moxifloxacin Treatment D|Balovaptan therapeutic dose Treatment A|Balovaptan supra-therapeutic dose Treatment B|Active control [moxifloxacin] on Day 2 Treatment C|Active control [Moxifloxacin] on Day 15 Treatment D|Placebo for Balovaptan Treatment C|Placebo for Balovaptan Treatment D|Placebo for Moxifloxacin Treatment A|Placebo for Moxifloxacin Treatment B	Drug|Drug|Drug|Drug|Drug|Drug|Drug|Drug|Drug|Drug|Drug|Drug	NA	Healthy Volunteers	Crossover Assignment	Interventional	Treatment	Randomized	Study to Investigate the Effect of Balovaptan on the QTC Interval in Healthy Subjects	12	LS Mean	-1.7	NA		-3.57	0.2	90	Standard Error of the Mean	1.14	All	57	Completed	Phase 1
NCT03808298	4300457	7874909	Change-From-Baseline Heart Rate Measured on 12-Lead ECGs Extracted From Continuous Recordings	norgestimate, ethinyl estradiol drug combination|moxifloxacin	Moxifloxacin Treatment C|Placebo for Moxifloxacin Treatment C|Placebo for Moxifloxacin Treatment D|Moxifloxacin Treatment D|Balovaptan therapeutic dose Treatment A|Balovaptan supra-therapeutic dose Treatment B|Active control [moxifloxacin] on Day 2 Treatment C|Active control [Moxifloxacin] on Day 15 Treatment D|Placebo for Balovaptan Treatment C|Placebo for Balovaptan Treatment D|Placebo for Moxifloxacin Treatment A|Placebo for Moxifloxacin Treatment B	Drug|Drug|Drug|Drug|Drug|Drug|Drug|Drug|Drug|Drug|Drug|Drug	NA	Healthy Volunteers	Crossover Assignment	Interventional	Treatment	Randomized	Study to Investigate the Effect of Balovaptan on the QTC Interval in Healthy Subjects	12	LS Mean	-0.2	NA		-1.2	0.73	90	Standard Error of the Mean	0.59	All	57	Completed	Phase 1
NCT03808298	4300440	7874909	Change-From-Baseline Heart Rate Measured on 12-Lead ECGs Extracted From Continuous Recordings	norgestimate, ethinyl estradiol drug combination|moxifloxacin	Moxifloxacin Treatment C|Placebo for Moxifloxacin Treatment C|Placebo for Moxifloxacin Treatment D|Moxifloxacin Treatment D|Balovaptan therapeutic dose Treatment A|Balovaptan supra-therapeutic dose Treatment B|Active control [moxifloxacin] on Day 2 Treatment C|Active control [Moxifloxacin] on Day 15 Treatment D|Placebo for Balovaptan Treatment C|Placebo for Balovaptan Treatment D|Placebo for Moxifloxacin Treatment A|Placebo for Moxifloxacin Treatment B	Drug|Drug|Drug|Drug|Drug|Drug|Drug|Drug|Drug|Drug|Drug|Drug	NA	Healthy Volunteers	Crossover Assignment	Interventional	Treatment	Randomized	Study to Investigate the Effect of Balovaptan on the QTC Interval in Healthy Subjects	12	LS Mean	0.1	NA		-0.89	1.07	90	Standard Error of the Mean	0.59	All	57	Completed	Phase 1
NCT03808298	4300436	7874909	Change-From-Baseline Heart Rate Measured on 12-Lead ECGs Extracted From Continuous Recordings	norgestimate, ethinyl estradiol drug combination|moxifloxacin	Moxifloxacin Treatment C|Placebo for Moxifloxacin Treatment C|Placebo for Moxifloxacin Treatment D|Moxifloxacin Treatment D|Balovaptan therapeutic dose Treatment A|Balovaptan supra-therapeutic dose Treatment B|Active control [moxifloxacin] on Day 2 Treatment C|Active control [Moxifloxacin] on Day 15 Treatment D|Placebo for Balovaptan Treatment C|Placebo for Balovaptan Treatment D|Placebo for Moxifloxacin Treatment A|Placebo for Moxifloxacin Treatment B	Drug|Drug|Drug|Drug|Drug|Drug|Drug|Drug|Drug|Drug|Drug|Drug	NA	Healthy Volunteers	Crossover Assignment	Interventional	Treatment	Randomized	Study to Investigate the Effect of Balovaptan on the QTC Interval in Healthy Subjects	12	LS Mean	-0.8	NA		-2.5	1	90	Standard Error of the Mean	1.06	All	57	Completed	Phase 1
NCT03808298	4300450	7874909	Change-From-Baseline Heart Rate Measured on 12-Lead ECGs Extracted From Continuous Recordings	norgestimate, ethinyl estradiol drug combination|moxifloxacin	Moxifloxacin Treatment C|Placebo for Moxifloxacin Treatment C|Placebo for Moxifloxacin Treatment D|Moxifloxacin Treatment D|Balovaptan therapeutic dose Treatment A|Balovaptan supra-therapeutic dose Treatment B|Active control [moxifloxacin] on Day 2 Treatment C|Active control [Moxifloxacin] on Day 15 Treatment D|Placebo for Balovaptan Treatment C|Placebo for Balovaptan Treatment D|Placebo for Moxifloxacin Treatment A|Placebo for Moxifloxacin Treatment B	Drug|Drug|Drug|Drug|Drug|Drug|Drug|Drug|Drug|Drug|Drug|Drug	NA	Healthy Volunteers	Crossover Assignment	Interventional	Treatment	Randomized	Study to Investigate the Effect of Balovaptan on the QTC Interval in Healthy Subjects	12	LS Mean	-2.2	NA		-3.9	-0.48	90	Standard Error of the Mean	1.03	All	57	Completed	Phase 1
NCT03808298	4300431	7874909	Change-From-Baseline Heart Rate Measured on 12-Lead ECGs Extracted From Continuous Recordings	norgestimate, ethinyl estradiol drug combination|moxifloxacin	Moxifloxacin Treatment C|Placebo for Moxifloxacin Treatment C|Placebo for Moxifloxacin Treatment D|Moxifloxacin Treatment D|Balovaptan therapeutic dose Treatment A|Balovaptan supra-therapeutic dose Treatment B|Active control [moxifloxacin] on Day 2 Treatment C|Active control [Moxifloxacin] on Day 15 Treatment D|Placebo for Balovaptan Treatment C|Placebo for Balovaptan Treatment D|Placebo for Moxifloxacin Treatment A|Placebo for Moxifloxacin Treatment B	Drug|Drug|Drug|Drug|Drug|Drug|Drug|Drug|Drug|Drug|Drug|Drug	NA	Healthy Volunteers	Crossover Assignment	Interventional	Treatment	Randomized	Study to Investigate the Effect of Balovaptan on the QTC Interval in Healthy Subjects	12	LS Mean	-0.8	NA		-2.58	1.02	90	Standard Error of the Mean	1.09	All	57	Completed	Phase 1
NCT03808298	4300451	7874909	Change-From-Baseline Heart Rate Measured on 12-Lead ECGs Extracted From Continuous Recordings	norgestimate, ethinyl estradiol drug combination|moxifloxacin	Moxifloxacin Treatment C|Placebo for Moxifloxacin Treatment C|Placebo for Moxifloxacin Treatment D|Moxifloxacin Treatment D|Balovaptan therapeutic dose Treatment A|Balovaptan supra-therapeutic dose Treatment B|Active control [moxifloxacin] on Day 2 Treatment C|Active control [Moxifloxacin] on Day 15 Treatment D|Placebo for Balovaptan Treatment C|Placebo for Balovaptan Treatment D|Placebo for Moxifloxacin Treatment A|Placebo for Moxifloxacin Treatment B	Drug|Drug|Drug|Drug|Drug|Drug|Drug|Drug|Drug|Drug|Drug|Drug	NA	Healthy Volunteers	Crossover Assignment	Interventional	Treatment	Randomized	Study to Investigate the Effect of Balovaptan on the QTC Interval in Healthy Subjects	12	LS Mean	-0.5	NA		-1.91	0.85	90	Standard Error of the Mean	0.83	All	57	Completed	Phase 1
NCT03808298	4300425	7874909	Change-From-Baseline Heart Rate Measured on 12-Lead ECGs Extracted From Continuous Recordings	norgestimate, ethinyl estradiol drug combination|moxifloxacin	Moxifloxacin Treatment C|Placebo for Moxifloxacin Treatment C|Placebo for Moxifloxacin Treatment D|Moxifloxacin Treatment D|Balovaptan therapeutic dose Treatment A|Balovaptan supra-therapeutic dose Treatment B|Active control [moxifloxacin] on Day 2 Treatment C|Active control [Moxifloxacin] on Day 15 Treatment D|Placebo for Balovaptan Treatment C|Placebo for Balovaptan Treatment D|Placebo for Moxifloxacin Treatment A|Placebo for Moxifloxacin Treatment B	Drug|Drug|Drug|Drug|Drug|Drug|Drug|Drug|Drug|Drug|Drug|Drug	NA	Healthy Volunteers	Crossover Assignment	Interventional	Treatment	Randomized	Study to Investigate the Effect of Balovaptan on the QTC Interval in Healthy Subjects	12	LS Mean	-0.6	NA		-2.5	1.33	90	Standard Error of the Mean	1.15	All	57	Completed	Phase 1
NCT03808298	4300442	7874909	Change-From-Baseline Heart Rate Measured on 12-Lead ECGs Extracted From Continuous Recordings	norgestimate, ethinyl estradiol drug combination|moxifloxacin	Moxifloxacin Treatment C|Placebo for Moxifloxacin Treatment C|Placebo for Moxifloxacin Treatment D|Moxifloxacin Treatment D|Balovaptan therapeutic dose Treatment A|Balovaptan supra-therapeutic dose Treatment B|Active control [moxifloxacin] on Day 2 Treatment C|Active control [Moxifloxacin] on Day 15 Treatment D|Placebo for Balovaptan Treatment C|Placebo for Balovaptan Treatment D|Placebo for Moxifloxacin Treatment A|Placebo for Moxifloxacin Treatment B	Drug|Drug|Drug|Drug|Drug|Drug|Drug|Drug|Drug|Drug|Drug|Drug	NA	Healthy Volunteers	Crossover Assignment	Interventional	Treatment	Randomized	Study to Investigate the Effect of Balovaptan on the QTC Interval in Healthy Subjects	12	LS Mean	-1.1	NA		-3.03	0.76	90	Standard Error of the Mean	1.14	All	57	Completed	Phase 1
NCT03808298	4300434	7874909	Change-From-Baseline Heart Rate Measured on 12-Lead ECGs Extracted From Continuous Recordings	norgestimate, ethinyl estradiol drug combination|moxifloxacin	Moxifloxacin Treatment C|Placebo for Moxifloxacin Treatment C|Placebo for Moxifloxacin Treatment D|Moxifloxacin Treatment D|Balovaptan therapeutic dose Treatment A|Balovaptan supra-therapeutic dose Treatment B|Active control [moxifloxacin] on Day 2 Treatment C|Active control [Moxifloxacin] on Day 15 Treatment D|Placebo for Balovaptan Treatment C|Placebo for Balovaptan Treatment D|Placebo for Moxifloxacin Treatment A|Placebo for Moxifloxacin Treatment B	Drug|Drug|Drug|Drug|Drug|Drug|Drug|Drug|Drug|Drug|Drug|Drug	NA	Healthy Volunteers	Crossover Assignment	Interventional	Treatment	Randomized	Study to Investigate the Effect of Balovaptan on the QTC Interval in Healthy Subjects	12	LS Mean	-2.2	NA		-3.63	-0.85	90	Standard Error of the Mean	0.84	All	57	Completed	Phase 1
NCT03808298	4300439	7874909	Change-From-Baseline Heart Rate Measured on 12-Lead ECGs Extracted From Continuous Recordings	norgestimate, ethinyl estradiol drug combination|moxifloxacin	Moxifloxacin Treatment C|Placebo for Moxifloxacin Treatment C|Placebo for Moxifloxacin Treatment D|Moxifloxacin Treatment D|Balovaptan therapeutic dose Treatment A|Balovaptan supra-therapeutic dose Treatment B|Active control [moxifloxacin] on Day 2 Treatment C|Active control [Moxifloxacin] on Day 15 Treatment D|Placebo for Balovaptan Treatment C|Placebo for Balovaptan Treatment D|Placebo for Moxifloxacin Treatment A|Placebo for Moxifloxacin Treatment B	Drug|Drug|Drug|Drug|Drug|Drug|Drug|Drug|Drug|Drug|Drug|Drug	NA	Healthy Volunteers	Crossover Assignment	Interventional	Treatment	Randomized	Study to Investigate the Effect of Balovaptan on the QTC Interval in Healthy Subjects	12	LS Mean	-0.2	NA		-1.21	0.86	90	Standard Error of the Mean	0.62	All	57	Completed	Phase 1
NCT03808298	4300426	7874909	Change-From-Baseline Heart Rate Measured on 12-Lead ECGs Extracted From Continuous Recordings	norgestimate, ethinyl estradiol drug combination|moxifloxacin	Moxifloxacin Treatment C|Placebo for Moxifloxacin Treatment C|Placebo for Moxifloxacin Treatment D|Moxifloxacin Treatment D|Balovaptan therapeutic dose Treatment A|Balovaptan supra-therapeutic dose Treatment B|Active control [moxifloxacin] on Day 2 Treatment C|Active control [Moxifloxacin] on Day 15 Treatment D|Placebo for Balovaptan Treatment C|Placebo for Balovaptan Treatment D|Placebo for Moxifloxacin Treatment A|Placebo for Moxifloxacin Treatment B	Drug|Drug|Drug|Drug|Drug|Drug|Drug|Drug|Drug|Drug|Drug|Drug	NA	Healthy Volunteers	Crossover Assignment	Interventional	Treatment	Randomized	Study to Investigate the Effect of Balovaptan on the QTC Interval in Healthy Subjects	12	LS Mean	-0.7	NA		-2.77	1.37	90	Standard Error of the Mean	1.25	All	57	Completed	Phase 1
NCT03808298	4300452	7874909	Change-From-Baseline Heart Rate Measured on 12-Lead ECGs Extracted From Continuous Recordings	norgestimate, ethinyl estradiol drug combination|moxifloxacin	Moxifloxacin Treatment C|Placebo for Moxifloxacin Treatment C|Placebo for Moxifloxacin Treatment D|Moxifloxacin Treatment D|Balovaptan therapeutic dose Treatment A|Balovaptan supra-therapeutic dose Treatment B|Active control [moxifloxacin] on Day 2 Treatment C|Active control [Moxifloxacin] on Day 15 Treatment D|Placebo for Balovaptan Treatment C|Placebo for Balovaptan Treatment D|Placebo for Moxifloxacin Treatment A|Placebo for Moxifloxacin Treatment B	Drug|Drug|Drug|Drug|Drug|Drug|Drug|Drug|Drug|Drug|Drug|Drug	NA	Healthy Volunteers	Crossover Assignment	Interventional	Treatment	Randomized	Study to Investigate the Effect of Balovaptan on the QTC Interval in Healthy Subjects	12	LS Mean	-0.7	NA		-2.66	1.24	90	Standard Error of the Mean	1.18	All	57	Completed	Phase 1
NCT03808298	4300449	7874909	Change-From-Baseline Heart Rate Measured on 12-Lead ECGs Extracted From Continuous Recordings	norgestimate, ethinyl estradiol drug combination|moxifloxacin	Moxifloxacin Treatment C|Placebo for Moxifloxacin Treatment C|Placebo for Moxifloxacin Treatment D|Moxifloxacin Treatment D|Balovaptan therapeutic dose Treatment A|Balovaptan supra-therapeutic dose Treatment B|Active control [moxifloxacin] on Day 2 Treatment C|Active control [Moxifloxacin] on Day 15 Treatment D|Placebo for Balovaptan Treatment C|Placebo for Balovaptan Treatment D|Placebo for Moxifloxacin Treatment A|Placebo for Moxifloxacin Treatment B	Drug|Drug|Drug|Drug|Drug|Drug|Drug|Drug|Drug|Drug|Drug|Drug	NA	Healthy Volunteers	Crossover Assignment	Interventional	Treatment	Randomized	Study to Investigate the Effect of Balovaptan on the QTC Interval in Healthy Subjects	12	LS Mean	-1.7	NA		-3.41	0	90	Standard Error of the Mean	1.03	All	57	Completed	Phase 1
NCT03808298	4300428	7874909	Change-From-Baseline Heart Rate Measured on 12-Lead ECGs Extracted From Continuous Recordings	norgestimate, ethinyl estradiol drug combination|moxifloxacin	Moxifloxacin Treatment C|Placebo for Moxifloxacin Treatment C|Placebo for Moxifloxacin Treatment D|Moxifloxacin Treatment D|Balovaptan therapeutic dose Treatment A|Balovaptan supra-therapeutic dose Treatment B|Active control [moxifloxacin] on Day 2 Treatment C|Active control [Moxifloxacin] on Day 15 Treatment D|Placebo for Balovaptan Treatment C|Placebo for Balovaptan Treatment D|Placebo for Moxifloxacin Treatment A|Placebo for Moxifloxacin Treatment B	Drug|Drug|Drug|Drug|Drug|Drug|Drug|Drug|Drug|Drug|Drug|Drug	NA	Healthy Volunteers	Crossover Assignment	Interventional	Treatment	Randomized	Study to Investigate the Effect of Balovaptan on the QTC Interval in Healthy Subjects	12	LS Mean	-1.3	NA		-3.11	0.53	90	Standard Error of the Mean	1.1	All	57	Completed	Phase 1
NCT03808298	4300448	7874909	Change-From-Baseline Heart Rate Measured on 12-Lead ECGs Extracted From Continuous Recordings	norgestimate, ethinyl estradiol drug combination|moxifloxacin	Moxifloxacin Treatment C|Placebo for Moxifloxacin Treatment C|Placebo for Moxifloxacin Treatment D|Moxifloxacin Treatment D|Balovaptan therapeutic dose Treatment A|Balovaptan supra-therapeutic dose Treatment B|Active control [moxifloxacin] on Day 2 Treatment C|Active control [Moxifloxacin] on Day 15 Treatment D|Placebo for Balovaptan Treatment C|Placebo for Balovaptan Treatment D|Placebo for Moxifloxacin Treatment A|Placebo for Moxifloxacin Treatment B	Drug|Drug|Drug|Drug|Drug|Drug|Drug|Drug|Drug|Drug|Drug|Drug	NA	Healthy Volunteers	Crossover Assignment	Interventional	Treatment	Randomized	Study to Investigate the Effect of Balovaptan on the QTC Interval in Healthy Subjects	12	LS Mean	-1.4	NA		-3.21	0.36	90	Standard Error of the Mean	1.08	All	57	Completed	Phase 1
NCT03808298	4300438	7874909	Change-From-Baseline Heart Rate Measured on 12-Lead ECGs Extracted From Continuous Recordings	norgestimate, ethinyl estradiol drug combination|moxifloxacin	Moxifloxacin Treatment C|Placebo for Moxifloxacin Treatment C|Placebo for Moxifloxacin Treatment D|Moxifloxacin Treatment D|Balovaptan therapeutic dose Treatment A|Balovaptan supra-therapeutic dose Treatment B|Active control [moxifloxacin] on Day 2 Treatment C|Active control [Moxifloxacin] on Day 15 Treatment D|Placebo for Balovaptan Treatment C|Placebo for Balovaptan Treatment D|Placebo for Moxifloxacin Treatment A|Placebo for Moxifloxacin Treatment B	Drug|Drug|Drug|Drug|Drug|Drug|Drug|Drug|Drug|Drug|Drug|Drug	NA	Healthy Volunteers	Crossover Assignment	Interventional	Treatment	Randomized	Study to Investigate the Effect of Balovaptan on the QTC Interval in Healthy Subjects	12	LS Mean	-0.4	NA		-1.71	0.83	90	Standard Error of the Mean	0.77	All	57	Completed	Phase 1
NCT03808298	4300441	7874909	Change-From-Baseline Heart Rate Measured on 12-Lead ECGs Extracted From Continuous Recordings	norgestimate, ethinyl estradiol drug combination|moxifloxacin	Moxifloxacin Treatment C|Placebo for Moxifloxacin Treatment C|Placebo for Moxifloxacin Treatment D|Moxifloxacin Treatment D|Balovaptan therapeutic dose Treatment A|Balovaptan supra-therapeutic dose Treatment B|Active control [moxifloxacin] on Day 2 Treatment C|Active control [Moxifloxacin] on Day 15 Treatment D|Placebo for Balovaptan Treatment C|Placebo for Balovaptan Treatment D|Placebo for Moxifloxacin Treatment A|Placebo for Moxifloxacin Treatment B	Drug|Drug|Drug|Drug|Drug|Drug|Drug|Drug|Drug|Drug|Drug|Drug	NA	Healthy Volunteers	Crossover Assignment	Interventional	Treatment	Randomized	Study to Investigate the Effect of Balovaptan on the QTC Interval in Healthy Subjects	12	LS Mean	-1	NA		-2.87	0.87	90	Standard Error of the Mean	1.13	All	57	Completed	Phase 1
NCT03808298	4300427	7874909	Change-From-Baseline Heart Rate Measured on 12-Lead ECGs Extracted From Continuous Recordings	norgestimate, ethinyl estradiol drug combination|moxifloxacin	Moxifloxacin Treatment C|Placebo for Moxifloxacin Treatment C|Placebo for Moxifloxacin Treatment D|Moxifloxacin Treatment D|Balovaptan therapeutic dose Treatment A|Balovaptan supra-therapeutic dose Treatment B|Active control [moxifloxacin] on Day 2 Treatment C|Active control [Moxifloxacin] on Day 15 Treatment D|Placebo for Balovaptan Treatment C|Placebo for Balovaptan Treatment D|Placebo for Moxifloxacin Treatment A|Placebo for Moxifloxacin Treatment B	Drug|Drug|Drug|Drug|Drug|Drug|Drug|Drug|Drug|Drug|Drug|Drug	NA	Healthy Volunteers	Crossover Assignment	Interventional	Treatment	Randomized	Study to Investigate the Effect of Balovaptan on the QTC Interval in Healthy Subjects	12	LS Mean	-1	NA		-2.73	0.66	90	Standard Error of the Mean	1.02	All	57	Completed	Phase 1
NCT03808298	4300429	7874909	Change-From-Baseline Heart Rate Measured on 12-Lead ECGs Extracted From Continuous Recordings	norgestimate, ethinyl estradiol drug combination|moxifloxacin	Moxifloxacin Treatment C|Placebo for Moxifloxacin Treatment C|Placebo for Moxifloxacin Treatment D|Moxifloxacin Treatment D|Balovaptan therapeutic dose Treatment A|Balovaptan supra-therapeutic dose Treatment B|Active control [moxifloxacin] on Day 2 Treatment C|Active control [Moxifloxacin] on Day 15 Treatment D|Placebo for Balovaptan Treatment C|Placebo for Balovaptan Treatment D|Placebo for Moxifloxacin Treatment A|Placebo for Moxifloxacin Treatment B	Drug|Drug|Drug|Drug|Drug|Drug|Drug|Drug|Drug|Drug|Drug|Drug	NA	Healthy Volunteers	Crossover Assignment	Interventional	Treatment	Randomized	Study to Investigate the Effect of Balovaptan on the QTC Interval in Healthy Subjects	12	LS Mean	-1	NA		-2.65	0.73	90	Standard Error of the Mean	1.02	All	57	Completed	Phase 1
NCT03808298	4300444	7874909	Change-From-Baseline Heart Rate Measured on 12-Lead ECGs Extracted From Continuous Recordings	norgestimate, ethinyl estradiol drug combination|moxifloxacin	Moxifloxacin Treatment C|Placebo for Moxifloxacin Treatment C|Placebo for Moxifloxacin Treatment D|Moxifloxacin Treatment D|Balovaptan therapeutic dose Treatment A|Balovaptan supra-therapeutic dose Treatment B|Active control [moxifloxacin] on Day 2 Treatment C|Active control [Moxifloxacin] on Day 15 Treatment D|Placebo for Balovaptan Treatment C|Placebo for Balovaptan Treatment D|Placebo for Moxifloxacin Treatment A|Placebo for Moxifloxacin Treatment B	Drug|Drug|Drug|Drug|Drug|Drug|Drug|Drug|Drug|Drug|Drug|Drug	NA	Healthy Volunteers	Crossover Assignment	Interventional	Treatment	Randomized	Study to Investigate the Effect of Balovaptan on the QTC Interval in Healthy Subjects	12	LS Mean	-1.4	NA		-3.06	0.29	90	Standard Error of the Mean	1.01	All	57	Completed	Phase 1
NCT03808298	4300445	7874909	Change-From-Baseline Heart Rate Measured on 12-Lead ECGs Extracted From Continuous Recordings	norgestimate, ethinyl estradiol drug combination|moxifloxacin	Moxifloxacin Treatment C|Placebo for Moxifloxacin Treatment C|Placebo for Moxifloxacin Treatment D|Moxifloxacin Treatment D|Balovaptan therapeutic dose Treatment A|Balovaptan supra-therapeutic dose Treatment B|Active control [moxifloxacin] on Day 2 Treatment C|Active control [Moxifloxacin] on Day 15 Treatment D|Placebo for Balovaptan Treatment C|Placebo for Balovaptan Treatment D|Placebo for Moxifloxacin Treatment A|Placebo for Moxifloxacin Treatment B	Drug|Drug|Drug|Drug|Drug|Drug|Drug|Drug|Drug|Drug|Drug|Drug	NA	Healthy Volunteers	Crossover Assignment	Interventional	Treatment	Randomized	Study to Investigate the Effect of Balovaptan on the QTC Interval in Healthy Subjects	12	LS Mean	-1.9	NA		-3.75	-0.14	90	Standard Error of the Mean	1.09	All	57	Completed	Phase 1
NCT03808298	4300437	7874909	Change-From-Baseline Heart Rate Measured on 12-Lead ECGs Extracted From Continuous Recordings	norgestimate, ethinyl estradiol drug combination|moxifloxacin	Moxifloxacin Treatment C|Placebo for Moxifloxacin Treatment C|Placebo for Moxifloxacin Treatment D|Moxifloxacin Treatment D|Balovaptan therapeutic dose Treatment A|Balovaptan supra-therapeutic dose Treatment B|Active control [moxifloxacin] on Day 2 Treatment C|Active control [Moxifloxacin] on Day 15 Treatment D|Placebo for Balovaptan Treatment C|Placebo for Balovaptan Treatment D|Placebo for Moxifloxacin Treatment A|Placebo for Moxifloxacin Treatment B	Drug|Drug|Drug|Drug|Drug|Drug|Drug|Drug|Drug|Drug|Drug|Drug	NA	Healthy Volunteers	Crossover Assignment	Interventional	Treatment	Randomized	Study to Investigate the Effect of Balovaptan on the QTC Interval in Healthy Subjects	12	LS Mean	0.2	NA		-1.07	1.46	90	Standard Error of the Mean	0.76	All	57	Completed	Phase 1
NCT03808298	4300453	7874909	Change-From-Baseline Heart Rate Measured on 12-Lead ECGs Extracted From Continuous Recordings	norgestimate, ethinyl estradiol drug combination|moxifloxacin	Moxifloxacin Treatment C|Placebo for Moxifloxacin Treatment C|Placebo for Moxifloxacin Treatment D|Moxifloxacin Treatment D|Balovaptan therapeutic dose Treatment A|Balovaptan supra-therapeutic dose Treatment B|Active control [moxifloxacin] on Day 2 Treatment C|Active control [Moxifloxacin] on Day 15 Treatment D|Placebo for Balovaptan Treatment C|Placebo for Balovaptan Treatment D|Placebo for Moxifloxacin Treatment A|Placebo for Moxifloxacin Treatment B	Drug|Drug|Drug|Drug|Drug|Drug|Drug|Drug|Drug|Drug|Drug|Drug	NA	Healthy Volunteers	Crossover Assignment	Interventional	Treatment	Randomized	Study to Investigate the Effect of Balovaptan on the QTC Interval in Healthy Subjects	12	LS Mean	-0.7	NA		-2.42	1.05	90	Standard Error of the Mean	1.05	All	57	Completed	Phase 1
NCT03808298	4300443	7874909	Change-From-Baseline Heart Rate Measured on 12-Lead ECGs Extracted From Continuous Recordings	norgestimate, ethinyl estradiol drug combination|moxifloxacin	Moxifloxacin Treatment C|Placebo for Moxifloxacin Treatment C|Placebo for Moxifloxacin Treatment D|Moxifloxacin Treatment D|Balovaptan therapeutic dose Treatment A|Balovaptan supra-therapeutic dose Treatment B|Active control [moxifloxacin] on Day 2 Treatment C|Active control [Moxifloxacin] on Day 15 Treatment D|Placebo for Balovaptan Treatment C|Placebo for Balovaptan Treatment D|Placebo for Moxifloxacin Treatment A|Placebo for Moxifloxacin Treatment B	Drug|Drug|Drug|Drug|Drug|Drug|Drug|Drug|Drug|Drug|Drug|Drug	NA	Healthy Volunteers	Crossover Assignment	Interventional	Treatment	Randomized	Study to Investigate the Effect of Balovaptan on the QTC Interval in Healthy Subjects	12	LS Mean	-1	NA		-3.08	1.01	90	Standard Error of the Mean	1.24	All	57	Completed	Phase 1
NCT03808298	4300430	7874909	Change-From-Baseline Heart Rate Measured on 12-Lead ECGs Extracted From Continuous Recordings	norgestimate, ethinyl estradiol drug combination|moxifloxacin	Moxifloxacin Treatment C|Placebo for Moxifloxacin Treatment C|Placebo for Moxifloxacin Treatment D|Moxifloxacin Treatment D|Balovaptan therapeutic dose Treatment A|Balovaptan supra-therapeutic dose Treatment B|Active control [moxifloxacin] on Day 2 Treatment C|Active control [Moxifloxacin] on Day 15 Treatment D|Placebo for Balovaptan Treatment C|Placebo for Balovaptan Treatment D|Placebo for Moxifloxacin Treatment A|Placebo for Moxifloxacin Treatment B	Drug|Drug|Drug|Drug|Drug|Drug|Drug|Drug|Drug|Drug|Drug|Drug	NA	Healthy Volunteers	Crossover Assignment	Interventional	Treatment	Randomized	Study to Investigate the Effect of Balovaptan on the QTC Interval in Healthy Subjects	12	LS Mean	-0.7	NA		-2.34	0.95	90	Standard Error of the Mean	0.99	All	57	Completed	Phase 1
NCT03808298	4300454	7874909	Change-From-Baseline Heart Rate Measured on 12-Lead ECGs Extracted From Continuous Recordings	norgestimate, ethinyl estradiol drug combination|moxifloxacin	Moxifloxacin Treatment C|Placebo for Moxifloxacin Treatment C|Placebo for Moxifloxacin Treatment D|Moxifloxacin Treatment D|Balovaptan therapeutic dose Treatment A|Balovaptan supra-therapeutic dose Treatment B|Active control [moxifloxacin] on Day 2 Treatment C|Active control [Moxifloxacin] on Day 15 Treatment D|Placebo for Balovaptan Treatment C|Placebo for Balovaptan Treatment D|Placebo for Moxifloxacin Treatment A|Placebo for Moxifloxacin Treatment B	Drug|Drug|Drug|Drug|Drug|Drug|Drug|Drug|Drug|Drug|Drug|Drug	NA	Healthy Volunteers	Crossover Assignment	Interventional	Treatment	Randomized	Study to Investigate the Effect of Balovaptan on the QTC Interval in Healthy Subjects	12	LS Mean	-0.6	NA		-1.8	0.7	90	Standard Error of the Mean	0.75	All	57	Completed	Phase 1
NCT03808298	4300435	7874909	Change-From-Baseline Heart Rate Measured on 12-Lead ECGs Extracted From Continuous Recordings	norgestimate, ethinyl estradiol drug combination|moxifloxacin	Moxifloxacin Treatment C|Placebo for Moxifloxacin Treatment C|Placebo for Moxifloxacin Treatment D|Moxifloxacin Treatment D|Balovaptan therapeutic dose Treatment A|Balovaptan supra-therapeutic dose Treatment B|Active control [moxifloxacin] on Day 2 Treatment C|Active control [Moxifloxacin] on Day 15 Treatment D|Placebo for Balovaptan Treatment C|Placebo for Balovaptan Treatment D|Placebo for Moxifloxacin Treatment A|Placebo for Moxifloxacin Treatment B	Drug|Drug|Drug|Drug|Drug|Drug|Drug|Drug|Drug|Drug|Drug|Drug	NA	Healthy Volunteers	Crossover Assignment	Interventional	Treatment	Randomized	Study to Investigate the Effect of Balovaptan on the QTC Interval in Healthy Subjects	12	LS Mean	-0.2	NA		-2.22	1.74	90	Standard Error of the Mean	1.19	All	57	Completed	Phase 1
NCT03808298	4300446	7874909	Change-From-Baseline Heart Rate Measured on 12-Lead ECGs Extracted From Continuous Recordings	norgestimate, ethinyl estradiol drug combination|moxifloxacin	Moxifloxacin Treatment C|Placebo for Moxifloxacin Treatment C|Placebo for Moxifloxacin Treatment D|Moxifloxacin Treatment D|Balovaptan therapeutic dose Treatment A|Balovaptan supra-therapeutic dose Treatment B|Active control [moxifloxacin] on Day 2 Treatment C|Active control [Moxifloxacin] on Day 15 Treatment D|Placebo for Balovaptan Treatment C|Placebo for Balovaptan Treatment D|Placebo for Moxifloxacin Treatment A|Placebo for Moxifloxacin Treatment B	Drug|Drug|Drug|Drug|Drug|Drug|Drug|Drug|Drug|Drug|Drug|Drug	NA	Healthy Volunteers	Crossover Assignment	Interventional	Treatment	Randomized	Study to Investigate the Effect of Balovaptan on the QTC Interval in Healthy Subjects	12	LS Mean	-1.7	NA		-3.36	-0.01	90	Standard Error of the Mean	1.01	All	57	Completed	Phase 1
NCT03808298	4300432	7874909	Change-From-Baseline Heart Rate Measured on 12-Lead ECGs Extracted From Continuous Recordings	norgestimate, ethinyl estradiol drug combination|moxifloxacin	Moxifloxacin Treatment C|Placebo for Moxifloxacin Treatment C|Placebo for Moxifloxacin Treatment D|Moxifloxacin Treatment D|Balovaptan therapeutic dose Treatment A|Balovaptan supra-therapeutic dose Treatment B|Active control [moxifloxacin] on Day 2 Treatment C|Active control [Moxifloxacin] on Day 15 Treatment D|Placebo for Balovaptan Treatment C|Placebo for Balovaptan Treatment D|Placebo for Moxifloxacin Treatment A|Placebo for Moxifloxacin Treatment B	Drug|Drug|Drug|Drug|Drug|Drug|Drug|Drug|Drug|Drug|Drug|Drug	NA	Healthy Volunteers	Crossover Assignment	Interventional	Treatment	Randomized	Study to Investigate the Effect of Balovaptan on the QTC Interval in Healthy Subjects	12	LS Mean	-1.2	NA		-2.96	0.49	90	Standard Error of the Mean	1.04	All	57	Completed	Phase 1
NCT03808298	4300433	7874909	Change-From-Baseline Heart Rate Measured on 12-Lead ECGs Extracted From Continuous Recordings	norgestimate, ethinyl estradiol drug combination|moxifloxacin	Moxifloxacin Treatment C|Placebo for Moxifloxacin Treatment C|Placebo for Moxifloxacin Treatment D|Moxifloxacin Treatment D|Balovaptan therapeutic dose Treatment A|Balovaptan supra-therapeutic dose Treatment B|Active control [moxifloxacin] on Day 2 Treatment C|Active control [Moxifloxacin] on Day 15 Treatment D|Placebo for Balovaptan Treatment C|Placebo for Balovaptan Treatment D|Placebo for Moxifloxacin Treatment A|Placebo for Moxifloxacin Treatment B	Drug|Drug|Drug|Drug|Drug|Drug|Drug|Drug|Drug|Drug|Drug|Drug	NA	Healthy Volunteers	Crossover Assignment	Interventional	Treatment	Randomized	Study to Investigate the Effect of Balovaptan on the QTC Interval in Healthy Subjects	12	LS Mean	-0.7	NA		-2.42	1.03	90	Standard Error of the Mean	1.04	All	57	Completed	Phase 1
NCT03808298	4300455	7874909	Change-From-Baseline Heart Rate Measured on 12-Lead ECGs Extracted From Continuous Recordings	norgestimate, ethinyl estradiol drug combination|moxifloxacin	Moxifloxacin Treatment C|Placebo for Moxifloxacin Treatment C|Placebo for Moxifloxacin Treatment D|Moxifloxacin Treatment D|Balovaptan therapeutic dose Treatment A|Balovaptan supra-therapeutic dose Treatment B|Active control [moxifloxacin] on Day 2 Treatment C|Active control [Moxifloxacin] on Day 15 Treatment D|Placebo for Balovaptan Treatment C|Placebo for Balovaptan Treatment D|Placebo for Moxifloxacin Treatment A|Placebo for Moxifloxacin Treatment B	Drug|Drug|Drug|Drug|Drug|Drug|Drug|Drug|Drug|Drug|Drug|Drug	NA	Healthy Volunteers	Crossover Assignment	Interventional	Treatment	Randomized	Study to Investigate the Effect of Balovaptan on the QTC Interval in Healthy Subjects	12	LS Mean	-0.5	NA		-1.73	0.78	90	Standard Error of the Mean	0.76	All	57	Completed	Phase 1
NCT03808298	4300456	7874909	Change-From-Baseline Heart Rate Measured on 12-Lead ECGs Extracted From Continuous Recordings	norgestimate, ethinyl estradiol drug combination|moxifloxacin	Moxifloxacin Treatment C|Placebo for Moxifloxacin Treatment C|Placebo for Moxifloxacin Treatment D|Moxifloxacin Treatment D|Balovaptan therapeutic dose Treatment A|Balovaptan supra-therapeutic dose Treatment B|Active control [moxifloxacin] on Day 2 Treatment C|Active control [Moxifloxacin] on Day 15 Treatment D|Placebo for Balovaptan Treatment C|Placebo for Balovaptan Treatment D|Placebo for Moxifloxacin Treatment A|Placebo for Moxifloxacin Treatment B	Drug|Drug|Drug|Drug|Drug|Drug|Drug|Drug|Drug|Drug|Drug|Drug	NA	Healthy Volunteers	Crossover Assignment	Interventional	Treatment	Randomized	Study to Investigate the Effect of Balovaptan on the QTC Interval in Healthy Subjects	12	LS Mean	-0.1	NA		-1.08	0.96	90	Standard Error of the Mean	0.62	All	57	Completed	Phase 1
NCT03808298	4300447	7874909	Change-From-Baseline Heart Rate Measured on 12-Lead ECGs Extracted From Continuous Recordings	norgestimate, ethinyl estradiol drug combination|moxifloxacin	Moxifloxacin Treatment C|Placebo for Moxifloxacin Treatment C|Placebo for Moxifloxacin Treatment D|Moxifloxacin Treatment D|Balovaptan therapeutic dose Treatment A|Balovaptan supra-therapeutic dose Treatment B|Active control [moxifloxacin] on Day 2 Treatment C|Active control [Moxifloxacin] on Day 15 Treatment D|Placebo for Balovaptan Treatment C|Placebo for Balovaptan Treatment D|Placebo for Moxifloxacin Treatment A|Placebo for Moxifloxacin Treatment B	Drug|Drug|Drug|Drug|Drug|Drug|Drug|Drug|Drug|Drug|Drug|Drug	NA	Healthy Volunteers	Crossover Assignment	Interventional	Treatment	Randomized	Study to Investigate the Effect of Balovaptan on the QTC Interval in Healthy Subjects	12	LS Mean	-1.6	NA		-3.25	0.01	90	Standard Error of the Mean	0.98	All	57	Completed	Phase 1
NCT03808298	4300467	7874910	Change-From-Baseline QTcF of Balovaptan at Dose Level A Measurred on 12-Lead ECGs Extracted From Continuous Recordings	norgestimate, ethinyl estradiol drug combination|moxifloxacin	Moxifloxacin Treatment C|Placebo for Moxifloxacin Treatment C|Placebo for Moxifloxacin Treatment D|Moxifloxacin Treatment D|Balovaptan therapeutic dose Treatment A|Balovaptan supra-therapeutic dose Treatment B|Active control [moxifloxacin] on Day 2 Treatment C|Active control [Moxifloxacin] on Day 15 Treatment D|Placebo for Balovaptan Treatment C|Placebo for Balovaptan Treatment D|Placebo for Moxifloxacin Treatment A|Placebo for Moxifloxacin Treatment B	Drug|Drug|Drug|Drug|Drug|Drug|Drug|Drug|Drug|Drug|Drug|Drug	NA	Healthy Volunteers	Crossover Assignment	Interventional	Treatment	Randomized	Study to Investigate the Effect of Balovaptan on the QTC Interval in Healthy Subjects	12	LS Mean	-0.5	NA		-2.94	1.89	90	Standard Error of the Mean	1.46	All	57	Completed	Phase 1
NCT03808298	4300463	7874910	Change-From-Baseline QTcF of Balovaptan at Dose Level A Measurred on 12-Lead ECGs Extracted From Continuous Recordings	norgestimate, ethinyl estradiol drug combination|moxifloxacin	Moxifloxacin Treatment C|Placebo for Moxifloxacin Treatment C|Placebo for Moxifloxacin Treatment D|Moxifloxacin Treatment D|Balovaptan therapeutic dose Treatment A|Balovaptan supra-therapeutic dose Treatment B|Active control [moxifloxacin] on Day 2 Treatment C|Active control [Moxifloxacin] on Day 15 Treatment D|Placebo for Balovaptan Treatment C|Placebo for Balovaptan Treatment D|Placebo for Moxifloxacin Treatment A|Placebo for Moxifloxacin Treatment B	Drug|Drug|Drug|Drug|Drug|Drug|Drug|Drug|Drug|Drug|Drug|Drug	NA	Healthy Volunteers	Crossover Assignment	Interventional	Treatment	Randomized	Study to Investigate the Effect of Balovaptan on the QTC Interval in Healthy Subjects	12	LS Mean	0.1	NA		-2.39	2.54	90	Standard Error of the Mean	1.49	All	57	Completed	Phase 1
NCT03808298	4300468	7874910	Change-From-Baseline QTcF of Balovaptan at Dose Level A Measurred on 12-Lead ECGs Extracted From Continuous Recordings	norgestimate, ethinyl estradiol drug combination|moxifloxacin	Moxifloxacin Treatment C|Placebo for Moxifloxacin Treatment C|Placebo for Moxifloxacin Treatment D|Moxifloxacin Treatment D|Balovaptan therapeutic dose Treatment A|Balovaptan supra-therapeutic dose Treatment B|Active control [moxifloxacin] on Day 2 Treatment C|Active control [Moxifloxacin] on Day 15 Treatment D|Placebo for Balovaptan Treatment C|Placebo for Balovaptan Treatment D|Placebo for Moxifloxacin Treatment A|Placebo for Moxifloxacin Treatment B	Drug|Drug|Drug|Drug|Drug|Drug|Drug|Drug|Drug|Drug|Drug|Drug	NA	Healthy Volunteers	Crossover Assignment	Interventional	Treatment	Randomized	Study to Investigate the Effect of Balovaptan on the QTC Interval in Healthy Subjects	12	LS Mean	0.4	NA		-1.35	2.1	90	Standard Error of the Mean	1.04	All	57	Completed	Phase 1
NCT03808298	4300458	7874910	Change-From-Baseline QTcF of Balovaptan at Dose Level A Measurred on 12-Lead ECGs Extracted From Continuous Recordings	norgestimate, ethinyl estradiol drug combination|moxifloxacin	Moxifloxacin Treatment C|Placebo for Moxifloxacin Treatment C|Placebo for Moxifloxacin Treatment D|Moxifloxacin Treatment D|Balovaptan therapeutic dose Treatment A|Balovaptan supra-therapeutic dose Treatment B|Active control [moxifloxacin] on Day 2 Treatment C|Active control [Moxifloxacin] on Day 15 Treatment D|Placebo for Balovaptan Treatment C|Placebo for Balovaptan Treatment D|Placebo for Moxifloxacin Treatment A|Placebo for Moxifloxacin Treatment B	Drug|Drug|Drug|Drug|Drug|Drug|Drug|Drug|Drug|Drug|Drug|Drug	NA	Healthy Volunteers	Crossover Assignment	Interventional	Treatment	Randomized	Study to Investigate the Effect of Balovaptan on the QTC Interval in Healthy Subjects	12	LS Mean	0.1	NA		-2.36	2.6	90	Standard Error of the Mean	1.5	All	57	Completed	Phase 1
NCT03808298	4300464	7874910	Change-From-Baseline QTcF of Balovaptan at Dose Level A Measurred on 12-Lead ECGs Extracted From Continuous Recordings	norgestimate, ethinyl estradiol drug combination|moxifloxacin	Moxifloxacin Treatment C|Placebo for Moxifloxacin Treatment C|Placebo for Moxifloxacin Treatment D|Moxifloxacin Treatment D|Balovaptan therapeutic dose Treatment A|Balovaptan supra-therapeutic dose Treatment B|Active control [moxifloxacin] on Day 2 Treatment C|Active control [Moxifloxacin] on Day 15 Treatment D|Placebo for Balovaptan Treatment C|Placebo for Balovaptan Treatment D|Placebo for Moxifloxacin Treatment A|Placebo for Moxifloxacin Treatment B	Drug|Drug|Drug|Drug|Drug|Drug|Drug|Drug|Drug|Drug|Drug|Drug	NA	Healthy Volunteers	Crossover Assignment	Interventional	Treatment	Randomized	Study to Investigate the Effect of Balovaptan on the QTC Interval in Healthy Subjects	12	LS Mean	0.5	NA		-2.02	2.96	90	Standard Error of the Mean	1.51	All	57	Completed	Phase 1
NCT03808298	4300459	7874910	Change-From-Baseline QTcF of Balovaptan at Dose Level A Measurred on 12-Lead ECGs Extracted From Continuous Recordings	norgestimate, ethinyl estradiol drug combination|moxifloxacin	Moxifloxacin Treatment C|Placebo for Moxifloxacin Treatment C|Placebo for Moxifloxacin Treatment D|Moxifloxacin Treatment D|Balovaptan therapeutic dose Treatment A|Balovaptan supra-therapeutic dose Treatment B|Active control [moxifloxacin] on Day 2 Treatment C|Active control [Moxifloxacin] on Day 15 Treatment D|Placebo for Balovaptan Treatment C|Placebo for Balovaptan Treatment D|Placebo for Moxifloxacin Treatment A|Placebo for Moxifloxacin Treatment B	Drug|Drug|Drug|Drug|Drug|Drug|Drug|Drug|Drug|Drug|Drug|Drug	NA	Healthy Volunteers	Crossover Assignment	Interventional	Treatment	Randomized	Study to Investigate the Effect of Balovaptan on the QTC Interval in Healthy Subjects	12	LS Mean	0.6	NA		-2.85	4.14	90	Standard Error of the Mean	2.11	All	57	Completed	Phase 1
NCT03808298	4300472	7874910	Change-From-Baseline QTcF of Balovaptan at Dose Level A Measurred on 12-Lead ECGs Extracted From Continuous Recordings	norgestimate, ethinyl estradiol drug combination|moxifloxacin	Moxifloxacin Treatment C|Placebo for Moxifloxacin Treatment C|Placebo for Moxifloxacin Treatment D|Moxifloxacin Treatment D|Balovaptan therapeutic dose Treatment A|Balovaptan supra-therapeutic dose Treatment B|Active control [moxifloxacin] on Day 2 Treatment C|Active control [Moxifloxacin] on Day 15 Treatment D|Placebo for Balovaptan Treatment C|Placebo for Balovaptan Treatment D|Placebo for Moxifloxacin Treatment A|Placebo for Moxifloxacin Treatment B	Drug|Drug|Drug|Drug|Drug|Drug|Drug|Drug|Drug|Drug|Drug|Drug	NA	Healthy Volunteers	Crossover Assignment	Interventional	Treatment	Randomized	Study to Investigate the Effect of Balovaptan on the QTC Interval in Healthy Subjects	12	LS Mean	1.7	NA		0.04	3.27	90	Standard Error of the Mean	0.98	All	57	Completed	Phase 1
NCT03808298	4300461	7874910	Change-From-Baseline QTcF of Balovaptan at Dose Level A Measurred on 12-Lead ECGs Extracted From Continuous Recordings	norgestimate, ethinyl estradiol drug combination|moxifloxacin	Moxifloxacin Treatment C|Placebo for Moxifloxacin Treatment C|Placebo for Moxifloxacin Treatment D|Moxifloxacin Treatment D|Balovaptan therapeutic dose Treatment A|Balovaptan supra-therapeutic dose Treatment B|Active control [moxifloxacin] on Day 2 Treatment C|Active control [Moxifloxacin] on Day 15 Treatment D|Placebo for Balovaptan Treatment C|Placebo for Balovaptan Treatment D|Placebo for Moxifloxacin Treatment A|Placebo for Moxifloxacin Treatment B	Drug|Drug|Drug|Drug|Drug|Drug|Drug|Drug|Drug|Drug|Drug|Drug	NA	Healthy Volunteers	Crossover Assignment	Interventional	Treatment	Randomized	Study to Investigate the Effect of Balovaptan on the QTC Interval in Healthy Subjects	12	LS Mean	0.6	NA		-2.11	3.31	90	Standard Error of the Mean	1.64	All	57	Completed	Phase 1
NCT03808298	4300474	7874910	Change-From-Baseline QTcF of Balovaptan at Dose Level A Measurred on 12-Lead ECGs Extracted From Continuous Recordings	norgestimate, ethinyl estradiol drug combination|moxifloxacin	Moxifloxacin Treatment C|Placebo for Moxifloxacin Treatment C|Placebo for Moxifloxacin Treatment D|Moxifloxacin Treatment D|Balovaptan therapeutic dose Treatment A|Balovaptan supra-therapeutic dose Treatment B|Active control [moxifloxacin] on Day 2 Treatment C|Active control [Moxifloxacin] on Day 15 Treatment D|Placebo for Balovaptan Treatment C|Placebo for Balovaptan Treatment D|Placebo for Moxifloxacin Treatment A|Placebo for Moxifloxacin Treatment B	Drug|Drug|Drug|Drug|Drug|Drug|Drug|Drug|Drug|Drug|Drug|Drug	NA	Healthy Volunteers	Crossover Assignment	Interventional	Treatment	Randomized	Study to Investigate the Effect of Balovaptan on the QTC Interval in Healthy Subjects	12	LS Mean	0.8	NA		-0.6	2.2	90	Standard Error of the Mean	0.85	All	57	Completed	Phase 1
NCT03808298	4300470	7874910	Change-From-Baseline QTcF of Balovaptan at Dose Level A Measurred on 12-Lead ECGs Extracted From Continuous Recordings	norgestimate, ethinyl estradiol drug combination|moxifloxacin	Moxifloxacin Treatment C|Placebo for Moxifloxacin Treatment C|Placebo for Moxifloxacin Treatment D|Moxifloxacin Treatment D|Balovaptan therapeutic dose Treatment A|Balovaptan supra-therapeutic dose Treatment B|Active control [moxifloxacin] on Day 2 Treatment C|Active control [Moxifloxacin] on Day 15 Treatment D|Placebo for Balovaptan Treatment C|Placebo for Balovaptan Treatment D|Placebo for Moxifloxacin Treatment A|Placebo for Moxifloxacin Treatment B	Drug|Drug|Drug|Drug|Drug|Drug|Drug|Drug|Drug|Drug|Drug|Drug	NA	Healthy Volunteers	Crossover Assignment	Interventional	Treatment	Randomized	Study to Investigate the Effect of Balovaptan on the QTC Interval in Healthy Subjects	12	LS Mean	2.3	NA		-0.13	4.67	90	Standard Error of the Mean	1.45	All	57	Completed	Phase 1
NCT03808298	4300466	7874910	Change-From-Baseline QTcF of Balovaptan at Dose Level A Measurred on 12-Lead ECGs Extracted From Continuous Recordings	norgestimate, ethinyl estradiol drug combination|moxifloxacin	Moxifloxacin Treatment C|Placebo for Moxifloxacin Treatment C|Placebo for Moxifloxacin Treatment D|Moxifloxacin Treatment D|Balovaptan therapeutic dose Treatment A|Balovaptan supra-therapeutic dose Treatment B|Active control [moxifloxacin] on Day 2 Treatment C|Active control [Moxifloxacin] on Day 15 Treatment D|Placebo for Balovaptan Treatment C|Placebo for Balovaptan Treatment D|Placebo for Moxifloxacin Treatment A|Placebo for Moxifloxacin Treatment B	Drug|Drug|Drug|Drug|Drug|Drug|Drug|Drug|Drug|Drug|Drug|Drug	NA	Healthy Volunteers	Crossover Assignment	Interventional	Treatment	Randomized	Study to Investigate the Effect of Balovaptan on the QTC Interval in Healthy Subjects	12	LS Mean	-0.7	NA		-3.19	1.72	90	Standard Error of the Mean	1.48	All	57	Completed	Phase 1
NCT03808298	4300465	7874910	Change-From-Baseline QTcF of Balovaptan at Dose Level A Measurred on 12-Lead ECGs Extracted From Continuous Recordings	norgestimate, ethinyl estradiol drug combination|moxifloxacin	Moxifloxacin Treatment C|Placebo for Moxifloxacin Treatment C|Placebo for Moxifloxacin Treatment D|Moxifloxacin Treatment D|Balovaptan therapeutic dose Treatment A|Balovaptan supra-therapeutic dose Treatment B|Active control [moxifloxacin] on Day 2 Treatment C|Active control [Moxifloxacin] on Day 15 Treatment D|Placebo for Balovaptan Treatment C|Placebo for Balovaptan Treatment D|Placebo for Moxifloxacin Treatment A|Placebo for Moxifloxacin Treatment B	Drug|Drug|Drug|Drug|Drug|Drug|Drug|Drug|Drug|Drug|Drug|Drug	NA	Healthy Volunteers	Crossover Assignment	Interventional	Treatment	Randomized	Study to Investigate the Effect of Balovaptan on the QTC Interval in Healthy Subjects	12	LS Mean	0.2	NA		-2.26	2.74	90	Standard Error of the Mean	1.51	All	57	Completed	Phase 1
NCT03808298	4300473	7874910	Change-From-Baseline QTcF of Balovaptan at Dose Level A Measurred on 12-Lead ECGs Extracted From Continuous Recordings	norgestimate, ethinyl estradiol drug combination|moxifloxacin	Moxifloxacin Treatment C|Placebo for Moxifloxacin Treatment C|Placebo for Moxifloxacin Treatment D|Moxifloxacin Treatment D|Balovaptan therapeutic dose Treatment A|Balovaptan supra-therapeutic dose Treatment B|Active control [moxifloxacin] on Day 2 Treatment C|Active control [Moxifloxacin] on Day 15 Treatment D|Placebo for Balovaptan Treatment C|Placebo for Balovaptan Treatment D|Placebo for Moxifloxacin Treatment A|Placebo for Moxifloxacin Treatment B	Drug|Drug|Drug|Drug|Drug|Drug|Drug|Drug|Drug|Drug|Drug|Drug	NA	Healthy Volunteers	Crossover Assignment	Interventional	Treatment	Randomized	Study to Investigate the Effect of Balovaptan on the QTC Interval in Healthy Subjects	12	LS Mean	1.3	NA		0.13	2.55	90	Standard Error of the Mean	0.73	All	57	Completed	Phase 1
NCT03808298	4300462	7874910	Change-From-Baseline QTcF of Balovaptan at Dose Level A Measurred on 12-Lead ECGs Extracted From Continuous Recordings	norgestimate, ethinyl estradiol drug combination|moxifloxacin	Moxifloxacin Treatment C|Placebo for Moxifloxacin Treatment C|Placebo for Moxifloxacin Treatment D|Moxifloxacin Treatment D|Balovaptan therapeutic dose Treatment A|Balovaptan supra-therapeutic dose Treatment B|Active control [moxifloxacin] on Day 2 Treatment C|Active control [Moxifloxacin] on Day 15 Treatment D|Placebo for Balovaptan Treatment C|Placebo for Balovaptan Treatment D|Placebo for Moxifloxacin Treatment A|Placebo for Moxifloxacin Treatment B	Drug|Drug|Drug|Drug|Drug|Drug|Drug|Drug|Drug|Drug|Drug|Drug	NA	Healthy Volunteers	Crossover Assignment	Interventional	Treatment	Randomized	Study to Investigate the Effect of Balovaptan on the QTC Interval in Healthy Subjects	12	LS Mean	1.8	NA		-0.67	4.28	90	Standard Error of the Mean	1.5	All	57	Completed	Phase 1
NCT03808298	4300469	7874910	Change-From-Baseline QTcF of Balovaptan at Dose Level A Measurred on 12-Lead ECGs Extracted From Continuous Recordings	norgestimate, ethinyl estradiol drug combination|moxifloxacin	Moxifloxacin Treatment C|Placebo for Moxifloxacin Treatment C|Placebo for Moxifloxacin Treatment D|Moxifloxacin Treatment D|Balovaptan therapeutic dose Treatment A|Balovaptan supra-therapeutic dose Treatment B|Active control [moxifloxacin] on Day 2 Treatment C|Active control [Moxifloxacin] on Day 15 Treatment D|Placebo for Balovaptan Treatment C|Placebo for Balovaptan Treatment D|Placebo for Moxifloxacin Treatment A|Placebo for Moxifloxacin Treatment B	Drug|Drug|Drug|Drug|Drug|Drug|Drug|Drug|Drug|Drug|Drug|Drug	NA	Healthy Volunteers	Crossover Assignment	Interventional	Treatment	Randomized	Study to Investigate the Effect of Balovaptan on the QTC Interval in Healthy Subjects	12	LS Mean	0.7	NA		-2.31	3.7	90	Standard Error of the Mean	1.82	All	57	Completed	Phase 1
NCT03808298	4300460	7874910	Change-From-Baseline QTcF of Balovaptan at Dose Level A Measurred on 12-Lead ECGs Extracted From Continuous Recordings	norgestimate, ethinyl estradiol drug combination|moxifloxacin	Moxifloxacin Treatment C|Placebo for Moxifloxacin Treatment C|Placebo for Moxifloxacin Treatment D|Moxifloxacin Treatment D|Balovaptan therapeutic dose Treatment A|Balovaptan supra-therapeutic dose Treatment B|Active control [moxifloxacin] on Day 2 Treatment C|Active control [Moxifloxacin] on Day 15 Treatment D|Placebo for Balovaptan Treatment C|Placebo for Balovaptan Treatment D|Placebo for Moxifloxacin Treatment A|Placebo for Moxifloxacin Treatment B	Drug|Drug|Drug|Drug|Drug|Drug|Drug|Drug|Drug|Drug|Drug|Drug	NA	Healthy Volunteers	Crossover Assignment	Interventional	Treatment	Randomized	Study to Investigate the Effect of Balovaptan on the QTC Interval in Healthy Subjects	12	LS Mean	0.5	NA		-2.38	3.47	90	Standard Error of the Mean	1.76	All	57	Completed	Phase 1
NCT03808298	4300471	7874910	Change-From-Baseline QTcF of Balovaptan at Dose Level A Measurred on 12-Lead ECGs Extracted From Continuous Recordings	norgestimate, ethinyl estradiol drug combination|moxifloxacin	Moxifloxacin Treatment C|Placebo for Moxifloxacin Treatment C|Placebo for Moxifloxacin Treatment D|Moxifloxacin Treatment D|Balovaptan therapeutic dose Treatment A|Balovaptan supra-therapeutic dose Treatment B|Active control [moxifloxacin] on Day 2 Treatment C|Active control [Moxifloxacin] on Day 15 Treatment D|Placebo for Balovaptan Treatment C|Placebo for Balovaptan Treatment D|Placebo for Moxifloxacin Treatment A|Placebo for Moxifloxacin Treatment B	Drug|Drug|Drug|Drug|Drug|Drug|Drug|Drug|Drug|Drug|Drug|Drug	NA	Healthy Volunteers	Crossover Assignment	Interventional	Treatment	Randomized	Study to Investigate the Effect of Balovaptan on the QTC Interval in Healthy Subjects	12	LS Mean	1.3	NA		-0.64	3.2	90	Standard Error of the Mean	1.16	All	57	Completed	Phase 1
NCT03808298	4300476	7874911	Change-From-Baseline QTcF at Dose Level B Measured on 12-Lead ECGs Extracted From Continuous Recordings	norgestimate, ethinyl estradiol drug combination|moxifloxacin	Moxifloxacin Treatment C|Placebo for Moxifloxacin Treatment C|Placebo for Moxifloxacin Treatment D|Moxifloxacin Treatment D|Balovaptan therapeutic dose Treatment A|Balovaptan supra-therapeutic dose Treatment B|Active control [moxifloxacin] on Day 2 Treatment C|Active control [Moxifloxacin] on Day 15 Treatment D|Placebo for Balovaptan Treatment C|Placebo for Balovaptan Treatment D|Placebo for Moxifloxacin Treatment A|Placebo for Moxifloxacin Treatment B	Drug|Drug|Drug|Drug|Drug|Drug|Drug|Drug|Drug|Drug|Drug|Drug	NA	Healthy Volunteers	Crossover Assignment	Interventional	Treatment	Randomized	Study to Investigate the Effect of Balovaptan on the QTC Interval in Healthy Subjects	12	LS Mean	1.4	NA		-1.62	4.47	90	Standard Error of the Mean	1.84	All	57	Completed	Phase 1
NCT03808298	4300477	7874911	Change-From-Baseline QTcF at Dose Level B Measured on 12-Lead ECGs Extracted From Continuous Recordings	norgestimate, ethinyl estradiol drug combination|moxifloxacin	Moxifloxacin Treatment C|Placebo for Moxifloxacin Treatment C|Placebo for Moxifloxacin Treatment D|Moxifloxacin Treatment D|Balovaptan therapeutic dose Treatment A|Balovaptan supra-therapeutic dose Treatment B|Active control [moxifloxacin] on Day 2 Treatment C|Active control [Moxifloxacin] on Day 15 Treatment D|Placebo for Balovaptan Treatment C|Placebo for Balovaptan Treatment D|Placebo for Moxifloxacin Treatment A|Placebo for Moxifloxacin Treatment B	Drug|Drug|Drug|Drug|Drug|Drug|Drug|Drug|Drug|Drug|Drug|Drug	NA	Healthy Volunteers	Crossover Assignment	Interventional	Treatment	Randomized	Study to Investigate the Effect of Balovaptan on the QTC Interval in Healthy Subjects	12	LS Mean	2.5	NA		0.09	4.94	90	Standard Error of the Mean	1.46	All	57	Completed	Phase 1
NCT03808298	4300480	7874911	Change-From-Baseline QTcF at Dose Level B Measured on 12-Lead ECGs Extracted From Continuous Recordings	norgestimate, ethinyl estradiol drug combination|moxifloxacin	Moxifloxacin Treatment C|Placebo for Moxifloxacin Treatment C|Placebo for Moxifloxacin Treatment D|Moxifloxacin Treatment D|Balovaptan therapeutic dose Treatment A|Balovaptan supra-therapeutic dose Treatment B|Active control [moxifloxacin] on Day 2 Treatment C|Active control [Moxifloxacin] on Day 15 Treatment D|Placebo for Balovaptan Treatment C|Placebo for Balovaptan Treatment D|Placebo for Moxifloxacin Treatment A|Placebo for Moxifloxacin Treatment B	Drug|Drug|Drug|Drug|Drug|Drug|Drug|Drug|Drug|Drug|Drug|Drug	NA	Healthy Volunteers	Crossover Assignment	Interventional	Treatment	Randomized	Study to Investigate the Effect of Balovaptan on the QTC Interval in Healthy Subjects	12	LS Mean	1.1	NA		-0.12	2.33	90	Standard Error of the Mean	0.74	All	57	Completed	Phase 1
NCT03808298	4300479	7874911	Change-From-Baseline QTcF at Dose Level B Measured on 12-Lead ECGs Extracted From Continuous Recordings	norgestimate, ethinyl estradiol drug combination|moxifloxacin	Moxifloxacin Treatment C|Placebo for Moxifloxacin Treatment C|Placebo for Moxifloxacin Treatment D|Moxifloxacin Treatment D|Balovaptan therapeutic dose Treatment A|Balovaptan supra-therapeutic dose Treatment B|Active control [moxifloxacin] on Day 2 Treatment C|Active control [Moxifloxacin] on Day 15 Treatment D|Placebo for Balovaptan Treatment C|Placebo for Balovaptan Treatment D|Placebo for Moxifloxacin Treatment A|Placebo for Moxifloxacin Treatment B	Drug|Drug|Drug|Drug|Drug|Drug|Drug|Drug|Drug|Drug|Drug|Drug	NA	Healthy Volunteers	Crossover Assignment	Interventional	Treatment	Randomized	Study to Investigate the Effect of Balovaptan on the QTC Interval in Healthy Subjects	12	LS Mean	2	NA		0.4	3.67	90	Standard Error of the Mean	0.99	All	57	Completed	Phase 1
NCT03808298	4300475	7874911	Change-From-Baseline QTcF at Dose Level B Measured on 12-Lead ECGs Extracted From Continuous Recordings	norgestimate, ethinyl estradiol drug combination|moxifloxacin	Moxifloxacin Treatment C|Placebo for Moxifloxacin Treatment C|Placebo for Moxifloxacin Treatment D|Moxifloxacin Treatment D|Balovaptan therapeutic dose Treatment A|Balovaptan supra-therapeutic dose Treatment B|Active control [moxifloxacin] on Day 2 Treatment C|Active control [Moxifloxacin] on Day 15 Treatment D|Placebo for Balovaptan Treatment C|Placebo for Balovaptan Treatment D|Placebo for Moxifloxacin Treatment A|Placebo for Moxifloxacin Treatment B	Drug|Drug|Drug|Drug|Drug|Drug|Drug|Drug|Drug|Drug|Drug|Drug	NA	Healthy Volunteers	Crossover Assignment	Interventional	Treatment	Randomized	Study to Investigate the Effect of Balovaptan on the QTC Interval in Healthy Subjects	12	LS Mean	1.6	NA		-0.1	3.39	90	Standard Error of the Mean	1.05	All	57	Completed	Phase 1
NCT03808298	4300481	7874911	Change-From-Baseline QTcF at Dose Level B Measured on 12-Lead ECGs Extracted From Continuous Recordings	norgestimate, ethinyl estradiol drug combination|moxifloxacin	Moxifloxacin Treatment C|Placebo for Moxifloxacin Treatment C|Placebo for Moxifloxacin Treatment D|Moxifloxacin Treatment D|Balovaptan therapeutic dose Treatment A|Balovaptan supra-therapeutic dose Treatment B|Active control [moxifloxacin] on Day 2 Treatment C|Active control [Moxifloxacin] on Day 15 Treatment D|Placebo for Balovaptan Treatment C|Placebo for Balovaptan Treatment D|Placebo for Moxifloxacin Treatment A|Placebo for Moxifloxacin Treatment B	Drug|Drug|Drug|Drug|Drug|Drug|Drug|Drug|Drug|Drug|Drug|Drug	NA	Healthy Volunteers	Crossover Assignment	Interventional	Treatment	Randomized	Study to Investigate the Effect of Balovaptan on the QTC Interval in Healthy Subjects	12	LS Mean	1.2	NA		-0.19	2.64	90	Standard Error of the Mean	0.86	All	57	Completed	Phase 1
NCT03808298	4300478	7874911	Change-From-Baseline QTcF at Dose Level B Measured on 12-Lead ECGs Extracted From Continuous Recordings	norgestimate, ethinyl estradiol drug combination|moxifloxacin	Moxifloxacin Treatment C|Placebo for Moxifloxacin Treatment C|Placebo for Moxifloxacin Treatment D|Moxifloxacin Treatment D|Balovaptan therapeutic dose Treatment A|Balovaptan supra-therapeutic dose Treatment B|Active control [moxifloxacin] on Day 2 Treatment C|Active control [Moxifloxacin] on Day 15 Treatment D|Placebo for Balovaptan Treatment C|Placebo for Balovaptan Treatment D|Placebo for Moxifloxacin Treatment A|Placebo for Moxifloxacin Treatment B	Drug|Drug|Drug|Drug|Drug|Drug|Drug|Drug|Drug|Drug|Drug|Drug	NA	Healthy Volunteers	Crossover Assignment	Interventional	Treatment	Randomized	Study to Investigate the Effect of Balovaptan on the QTC Interval in Healthy Subjects	12	LS Mean	2.5	NA		0.6	4.49	90	Standard Error of the Mean	1.18	All	57	Completed	Phase 1
NCT03808298	4300485	7874912	Change-From-Baseline QTcF at Dose Level B Measured on 12-Lead ECGs Extracted From Continuous Recordings	norgestimate, ethinyl estradiol drug combination|moxifloxacin	Moxifloxacin Treatment C|Placebo for Moxifloxacin Treatment C|Placebo for Moxifloxacin Treatment D|Moxifloxacin Treatment D|Balovaptan therapeutic dose Treatment A|Balovaptan supra-therapeutic dose Treatment B|Active control [moxifloxacin] on Day 2 Treatment C|Active control [Moxifloxacin] on Day 15 Treatment D|Placebo for Balovaptan Treatment C|Placebo for Balovaptan Treatment D|Placebo for Moxifloxacin Treatment A|Placebo for Moxifloxacin Treatment B	Drug|Drug|Drug|Drug|Drug|Drug|Drug|Drug|Drug|Drug|Drug|Drug	NA	Healthy Volunteers	Crossover Assignment	Interventional	Treatment	Randomized	Study to Investigate the Effect of Balovaptan on the QTC Interval in Healthy Subjects	12	LS Mean	1.1	NA		-1.63	3.85	90	Standard Error of the Mean	1.66	All	57	Completed	Phase 1
NCT03808298	4300489	7874912	Change-From-Baseline QTcF at Dose Level B Measured on 12-Lead ECGs Extracted From Continuous Recordings	norgestimate, ethinyl estradiol drug combination|moxifloxacin	Moxifloxacin Treatment C|Placebo for Moxifloxacin Treatment C|Placebo for Moxifloxacin Treatment D|Moxifloxacin Treatment D|Balovaptan therapeutic dose Treatment A|Balovaptan supra-therapeutic dose Treatment B|Active control [moxifloxacin] on Day 2 Treatment C|Active control [Moxifloxacin] on Day 15 Treatment D|Placebo for Balovaptan Treatment C|Placebo for Balovaptan Treatment D|Placebo for Moxifloxacin Treatment A|Placebo for Moxifloxacin Treatment B	Drug|Drug|Drug|Drug|Drug|Drug|Drug|Drug|Drug|Drug|Drug|Drug	NA	Healthy Volunteers	Crossover Assignment	Interventional	Treatment	Randomized	Study to Investigate the Effect of Balovaptan on the QTC Interval in Healthy Subjects	12	LS Mean	0.3	NA		-2.25	2.79	90	Standard Error of the Mean	1.52	All	57	Completed	Phase 1
NCT03808298	4300483	7874912	Change-From-Baseline QTcF at Dose Level B Measured on 12-Lead ECGs Extracted From Continuous Recordings	norgestimate, ethinyl estradiol drug combination|moxifloxacin	Moxifloxacin Treatment C|Placebo for Moxifloxacin Treatment C|Placebo for Moxifloxacin Treatment D|Moxifloxacin Treatment D|Balovaptan therapeutic dose Treatment A|Balovaptan supra-therapeutic dose Treatment B|Active control [moxifloxacin] on Day 2 Treatment C|Active control [Moxifloxacin] on Day 15 Treatment D|Placebo for Balovaptan Treatment C|Placebo for Balovaptan Treatment D|Placebo for Moxifloxacin Treatment A|Placebo for Moxifloxacin Treatment B	Drug|Drug|Drug|Drug|Drug|Drug|Drug|Drug|Drug|Drug|Drug|Drug	NA	Healthy Volunteers	Crossover Assignment	Interventional	Treatment	Randomized	Study to Investigate the Effect of Balovaptan on the QTC Interval in Healthy Subjects	12	LS Mean	0.9	NA		-2.6	4.47	90	Standard Error of the Mean	2.13	All	57	Completed	Phase 1
NCT03808298	4300488	7874912	Change-From-Baseline QTcF at Dose Level B Measured on 12-Lead ECGs Extracted From Continuous Recordings	norgestimate, ethinyl estradiol drug combination|moxifloxacin	Moxifloxacin Treatment C|Placebo for Moxifloxacin Treatment C|Placebo for Moxifloxacin Treatment D|Moxifloxacin Treatment D|Balovaptan therapeutic dose Treatment A|Balovaptan supra-therapeutic dose Treatment B|Active control [moxifloxacin] on Day 2 Treatment C|Active control [Moxifloxacin] on Day 15 Treatment D|Placebo for Balovaptan Treatment C|Placebo for Balovaptan Treatment D|Placebo for Moxifloxacin Treatment A|Placebo for Moxifloxacin Treatment B	Drug|Drug|Drug|Drug|Drug|Drug|Drug|Drug|Drug|Drug|Drug|Drug	NA	Healthy Volunteers	Crossover Assignment	Interventional	Treatment	Randomized	Study to Investigate the Effect of Balovaptan on the QTC Interval in Healthy Subjects	12	LS Mean	0.6	NA		-1.94	3.09	90	Standard Error of the Mean	1.52	All	57	Completed	Phase 1
NCT03808298	4300486	7874912	Change-From-Baseline QTcF at Dose Level B Measured on 12-Lead ECGs Extracted From Continuous Recordings	norgestimate, ethinyl estradiol drug combination|moxifloxacin	Moxifloxacin Treatment C|Placebo for Moxifloxacin Treatment C|Placebo for Moxifloxacin Treatment D|Moxifloxacin Treatment D|Balovaptan therapeutic dose Treatment A|Balovaptan supra-therapeutic dose Treatment B|Active control [moxifloxacin] on Day 2 Treatment C|Active control [Moxifloxacin] on Day 15 Treatment D|Placebo for Balovaptan Treatment C|Placebo for Balovaptan Treatment D|Placebo for Moxifloxacin Treatment A|Placebo for Moxifloxacin Treatment B	Drug|Drug|Drug|Drug|Drug|Drug|Drug|Drug|Drug|Drug|Drug|Drug	NA	Healthy Volunteers	Crossover Assignment	Interventional	Treatment	Randomized	Study to Investigate the Effect of Balovaptan on the QTC Interval in Healthy Subjects	12	LS Mean	1.6	NA		-0.88	4.11	90	Standard Error of the Mean	1.51	All	57	Completed	Phase 1
NCT03808298	4300491	7874912	Change-From-Baseline QTcF at Dose Level B Measured on 12-Lead ECGs Extracted From Continuous Recordings	norgestimate, ethinyl estradiol drug combination|moxifloxacin	Moxifloxacin Treatment C|Placebo for Moxifloxacin Treatment C|Placebo for Moxifloxacin Treatment D|Moxifloxacin Treatment D|Balovaptan therapeutic dose Treatment A|Balovaptan supra-therapeutic dose Treatment B|Active control [moxifloxacin] on Day 2 Treatment C|Active control [Moxifloxacin] on Day 15 Treatment D|Placebo for Balovaptan Treatment C|Placebo for Balovaptan Treatment D|Placebo for Moxifloxacin Treatment A|Placebo for Moxifloxacin Treatment B	Drug|Drug|Drug|Drug|Drug|Drug|Drug|Drug|Drug|Drug|Drug|Drug	NA	Healthy Volunteers	Crossover Assignment	Interventional	Treatment	Randomized	Study to Investigate the Effect of Balovaptan on the QTC Interval in Healthy Subjects	12	LS Mean	0.5	NA		-1.99	2.9	90	Standard Error of the Mean	1.47	All	57	Completed	Phase 1
NCT03808298	4300484	7874912	Change-From-Baseline QTcF at Dose Level B Measured on 12-Lead ECGs Extracted From Continuous Recordings	norgestimate, ethinyl estradiol drug combination|moxifloxacin	Moxifloxacin Treatment C|Placebo for Moxifloxacin Treatment C|Placebo for Moxifloxacin Treatment D|Moxifloxacin Treatment D|Balovaptan therapeutic dose Treatment A|Balovaptan supra-therapeutic dose Treatment B|Active control [moxifloxacin] on Day 2 Treatment C|Active control [Moxifloxacin] on Day 15 Treatment D|Placebo for Balovaptan Treatment C|Placebo for Balovaptan Treatment D|Placebo for Moxifloxacin Treatment A|Placebo for Moxifloxacin Treatment B	Drug|Drug|Drug|Drug|Drug|Drug|Drug|Drug|Drug|Drug|Drug|Drug	NA	Healthy Volunteers	Crossover Assignment	Interventional	Treatment	Randomized	Study to Investigate the Effect of Balovaptan on the QTC Interval in Healthy Subjects	12	LS Mean	-0.2	NA		-3.13	2.79	90	Standard Error of the Mean	1.79	All	57	Completed	Phase 1
NCT03808298	4300490	7874912	Change-From-Baseline QTcF at Dose Level B Measured on 12-Lead ECGs Extracted From Continuous Recordings	norgestimate, ethinyl estradiol drug combination|moxifloxacin	Moxifloxacin Treatment C|Placebo for Moxifloxacin Treatment C|Placebo for Moxifloxacin Treatment D|Moxifloxacin Treatment D|Balovaptan therapeutic dose Treatment A|Balovaptan supra-therapeutic dose Treatment B|Active control [moxifloxacin] on Day 2 Treatment C|Active control [Moxifloxacin] on Day 15 Treatment D|Placebo for Balovaptan Treatment C|Placebo for Balovaptan Treatment D|Placebo for Moxifloxacin Treatment A|Placebo for Moxifloxacin Treatment B	Drug|Drug|Drug|Drug|Drug|Drug|Drug|Drug|Drug|Drug|Drug|Drug	NA	Healthy Volunteers	Crossover Assignment	Interventional	Treatment	Randomized	Study to Investigate the Effect of Balovaptan on the QTC Interval in Healthy Subjects	12	LS Mean	-0.2	NA		-2.73	2.24	90	Standard Error of the Mean	1.5	All	57	Completed	Phase 1
NCT03808298	4300482	7874912	Change-From-Baseline QTcF at Dose Level B Measured on 12-Lead ECGs Extracted From Continuous Recordings	norgestimate, ethinyl estradiol drug combination|moxifloxacin	Moxifloxacin Treatment C|Placebo for Moxifloxacin Treatment C|Placebo for Moxifloxacin Treatment D|Moxifloxacin Treatment D|Balovaptan therapeutic dose Treatment A|Balovaptan supra-therapeutic dose Treatment B|Active control [moxifloxacin] on Day 2 Treatment C|Active control [Moxifloxacin] on Day 15 Treatment D|Placebo for Balovaptan Treatment C|Placebo for Balovaptan Treatment D|Placebo for Moxifloxacin Treatment A|Placebo for Moxifloxacin Treatment B	Drug|Drug|Drug|Drug|Drug|Drug|Drug|Drug|Drug|Drug|Drug|Drug	NA	Healthy Volunteers	Crossover Assignment	Interventional	Treatment	Randomized	Study to Investigate the Effect of Balovaptan on the QTC Interval in Healthy Subjects	12	LS Mean	0.5	NA		-2.03	2.98	90	Standard Error of the Mean	1.52	All	57	Completed	Phase 1
NCT03808298	4300487	7874912	Change-From-Baseline QTcF at Dose Level B Measured on 12-Lead ECGs Extracted From Continuous Recordings	norgestimate, ethinyl estradiol drug combination|moxifloxacin	Moxifloxacin Treatment C|Placebo for Moxifloxacin Treatment C|Placebo for Moxifloxacin Treatment D|Moxifloxacin Treatment D|Balovaptan therapeutic dose Treatment A|Balovaptan supra-therapeutic dose Treatment B|Active control [moxifloxacin] on Day 2 Treatment C|Active control [Moxifloxacin] on Day 15 Treatment D|Placebo for Balovaptan Treatment C|Placebo for Balovaptan Treatment D|Placebo for Moxifloxacin Treatment A|Placebo for Moxifloxacin Treatment B	Drug|Drug|Drug|Drug|Drug|Drug|Drug|Drug|Drug|Drug|Drug|Drug	NA	Healthy Volunteers	Crossover Assignment	Interventional	Treatment	Randomized	Study to Investigate the Effect of Balovaptan on the QTC Interval in Healthy Subjects	12	LS Mean	-0.1	NA		-2.62	2.35	90	Standard Error of the Mean	1.5	All	57	Completed	Phase 1
NCT03808493	4300337	7874878	λz: Terminal Disposition Phase Rate Constant for TAK-438F	NA	TAK-438 OD|TAK-438	Drug|Drug	NA	Japanese Healthy Adult Male	Crossover Assignment	Interventional	Other	Randomized	A Bioequivalence (BE) Study of TAK-438 Orally Disintegrating (OD) Tablet	4	LS-Means Difference	-0.0135	NA		-0.0508	0.0238	90		NA	Male	48	Completed	Phase 1
NCT03808493	4300338	7874878	λz: Terminal Disposition Phase Rate Constant for TAK-438F	NA	TAK-438 OD|TAK-438	Drug|Drug	NA	Japanese Healthy Adult Male	Crossover Assignment	Interventional	Other	Randomized	A Bioequivalence (BE) Study of TAK-438 Orally Disintegrating (OD) Tablet	4	LS-Means Difference	0.0209	NA		-0.0112	0.053	90		NA	Male	48	Completed	Phase 1
NCT03808493	4300339	7874879	MRT∞,ev: Mean Residence Time After Extravascular Administration From Time 0 to Infinity for TAK-438F	NA	TAK-438 OD|TAK-438	Drug|Drug	NA	Japanese Healthy Adult Male	Crossover Assignment	Interventional	Other	Randomized	A Bioequivalence (BE) Study of TAK-438 Orally Disintegrating (OD) Tablet	4	LS-Means Difference	0.0306	NA		-0.0003	0.0616	90		NA	Male	48	Completed	Phase 1
NCT03808493	4300340	7874879	MRT∞,ev: Mean Residence Time After Extravascular Administration From Time 0 to Infinity for TAK-438F	NA	TAK-438 OD|TAK-438	Drug|Drug	NA	Japanese Healthy Adult Male	Crossover Assignment	Interventional	Other	Randomized	A Bioequivalence (BE) Study of TAK-438 Orally Disintegrating (OD) Tablet	4	LS-Means Difference	0.0311	NA		0.0022	0.0599	90		NA	Male	48	Completed	Phase 1
NCT03808493	4300342	7874880	Tmax: Time of First Occurrence of Maximum Plasma Concentration (Cmax) for TAK-438F	NA	TAK-438 OD|TAK-438	Drug|Drug	NA	Japanese Healthy Adult Male	Crossover Assignment	Interventional	Other	Randomized	A Bioequivalence (BE) Study of TAK-438 Orally Disintegrating (OD) Tablet	4	LS-Means Difference	0.1902	NA		0.0199	0.3605	90		NA	Male	48	Completed	Phase 1
NCT03808493	4300341	7874880	Tmax: Time of First Occurrence of Maximum Plasma Concentration (Cmax) for TAK-438F	NA	TAK-438 OD|TAK-438	Drug|Drug	NA	Japanese Healthy Adult Male	Crossover Assignment	Interventional	Other	Randomized	A Bioequivalence (BE) Study of TAK-438 Orally Disintegrating (OD) Tablet	4	LS-Means Difference	0.2142	NA		0.0558	0.3725	90		NA	Male	48	Completed	Phase 1
NCT03808493	4300344	7874881	AUC∞: Area Under the Plasma Concentration-time Curve From Time 0 to Infinity for TAK-438F	NA	TAK-438 OD|TAK-438	Drug|Drug	NA	Japanese Healthy Adult Male	Crossover Assignment	Interventional	Other	Randomized	A Bioequivalence (BE) Study of TAK-438 Orally Disintegrating (OD) Tablet	4	LS-Means Difference	-0.0199	NA		-0.0731	0.0333	90		NA	Male	48	Completed	Phase 1
NCT03808493	4300343	7874881	AUC∞: Area Under the Plasma Concentration-time Curve From Time 0 to Infinity for TAK-438F	NA	TAK-438 OD|TAK-438	Drug|Drug	NA	Japanese Healthy Adult Male	Crossover Assignment	Interventional	Other	Randomized	A Bioequivalence (BE) Study of TAK-438 Orally Disintegrating (OD) Tablet	4	LS-Means Difference	0.0035	NA		-0.076	0.083	90		NA	Male	48	Completed	Phase 1
NCT03808493	4300345	7874882	Cmax: Maximum Observed Plasma Concentration for TAK-438F	NA	TAK-438 OD|TAK-438	Drug|Drug	NA	Japanese Healthy Adult Male	Crossover Assignment	Interventional	Other	Randomized	A Bioequivalence (BE) Study of TAK-438 Orally Disintegrating (OD) Tablet	4	LS-Means Difference	-0.0811	NA		-0.1658	0.0036	90		NA	Male	48	Completed	Phase 1
NCT03808493	4300346	7874882	Cmax: Maximum Observed Plasma Concentration for TAK-438F	NA	TAK-438 OD|TAK-438	Drug|Drug	NA	Japanese Healthy Adult Male	Crossover Assignment	Interventional	Other	Randomized	A Bioequivalence (BE) Study of TAK-438 Orally Disintegrating (OD) Tablet	4	LS-Means Difference	-0.0698	NA		-0.1404	0.0008	90		NA	Male	48	Completed	Phase 1
NCT03808493	4300348	7874883	AUClast: Area Under the Plasma Concentration-Time Curve From Time 0 to the Time of the Last Quantifiable Plasma Concentration for TAK-438 Free Base (TAK-438F)	NA	TAK-438 OD|TAK-438	Drug|Drug	NA	Japanese Healthy Adult Male	Crossover Assignment	Interventional	Other	Randomized	A Bioequivalence (BE) Study of TAK-438 Orally Disintegrating (OD) Tablet	4	LS-Means Difference	-0.0211	NA		-0.0752	0.0329	90		NA	Male	48	Completed	Phase 1
NCT03808493	4300347	7874883	AUClast: Area Under the Plasma Concentration-Time Curve From Time 0 to the Time of the Last Quantifiable Plasma Concentration for TAK-438 Free Base (TAK-438F)	NA	TAK-438 OD|TAK-438	Drug|Drug	NA	Japanese Healthy Adult Male	Crossover Assignment	Interventional	Other	Randomized	A Bioequivalence (BE) Study of TAK-438 Orally Disintegrating (OD) Tablet	4	LS-Means Difference	0.0019	NA		-0.0778	0.0815	90		NA	Male	48	Completed	Phase 1
NCT03809182	4300334	7874851	Plasmatic Insulin Levels (uU/ml).	fentanyl|dexmedetomidine|morphine	Dexmedetomidine|0.9% Sodium-chloride|Fentanyl|Morphine Sulfate	Drug|Drug|Drug|Drug	glucose intolerance|insulin resistance	Bariatric Surgery Candidate|Glucose Intolerance|Insulin Resistance	Parallel Assignment	Interventional	Treatment	Randomized	Effect of Dexmedetomidine on Postoperative Glucose and Insulin Levels.	2		NA	0.02	Mixed Models Analysis					NA	All	40	Completed	Phase 4
NCT03809182	4300335	7874852	Plasmatic Glucose Levels (mg/dl).	fentanyl|dexmedetomidine|morphine	Dexmedetomidine|0.9% Sodium-chloride|Fentanyl|Morphine Sulfate	Drug|Drug|Drug|Drug	glucose intolerance|insulin resistance	Bariatric Surgery Candidate|Glucose Intolerance|Insulin Resistance	Parallel Assignment	Interventional	Treatment	Randomized	Effect of Dexmedetomidine on Postoperative Glucose and Insulin Levels.	2		NA	0.38	Mixed Models Analysis					NA	All	40	Completed	Phase 4
NCT03809611	4300332	7874844	Number and Percentage of Subjects Aged 45 to 55 Years Achieving 75 or More Early Treatment Diabetic Retinopathy Study (ETDRS) Letters in Binocular DCNVA at Month 3	choline	UNR844-Cl|Placebo	Drug|Drug	presbyopia	Presbyopia	Parallel Assignment	Interventional	Treatment	Randomized	A Study of Safety and Efficacy of UNR844 Chloride (UNR844-Cl) Eye Drops in Subjects With Presbyopia.	2	Odds Ratio (OR)	1.9	0.283	Cochran-Mantel-Haenszel	0.72	4.78	90		NA	All	125	Completed	Phase 2
NCT03809611	4300333	7874845	Change in Binocular Distance-corrected Near Visual Acuity (DNCVA) From Baseline	choline	UNR844-Cl|Placebo	Drug|Drug	presbyopia	Presbyopia	Parallel Assignment	Interventional	Treatment	Randomized	A Study of Safety and Efficacy of UNR844 Chloride (UNR844-Cl) Eye Drops in Subjects With Presbyopia.	2	Mean Difference (Net)	1.6	0.1832	Mixed Models Analysis	-1.34	4.56	90	Standard Error of the Mean	1.77	All	125	Completed	Phase 2
NCT03809910	4300318	7874831	Change in Proximal RMNPI Score From Pre-Brushing to Post-Brushing (When Prototype PTB Was Used in 'Gumline' and 'Combined' Modes Versus a Reference PTB)	NA	Reference MTB|Reference PTB|Prototype PTB (Gum line mode)|Prototype PTB (Combined mode)	Device|Device|Device|Device	dental plaque	Dental Plaque	Crossover Assignment	Interventional	Other	Randomized	Dental Plaque Removal Ability of Prototype Power Toothbrush Versus a Manual Toothbrush in Healthy Participants	4	Adjusted Mean Difference	0.2	0.0001	ANCOVA	0.15	0.25	95	Standard Error of the Mean	0.025	All	40	Completed	Phase 2
NCT03809910	4300317	7874831	Change in Proximal RMNPI Score From Pre-Brushing to Post-Brushing (When Prototype PTB Was Used in 'Gumline' and 'Combined' Modes Versus a Reference PTB)	NA	Reference MTB|Reference PTB|Prototype PTB (Gum line mode)|Prototype PTB (Combined mode)	Device|Device|Device|Device	dental plaque	Dental Plaque	Crossover Assignment	Interventional	Other	Randomized	Dental Plaque Removal Ability of Prototype Power Toothbrush Versus a Manual Toothbrush in Healthy Participants	4	Adjusted Mean Difference	-0.04	0.1652	ANCOVA	-0.09	0.01	95	Standard Error of the Mean	0.026	All	40	Completed	Phase 2
NCT03809910	4300319	7874832	Change in Marginal RMNPI Score From Pre-Brushing to Post-Brushing (When Prototype PTB Was Used in 'Gumline' and 'Combined' Modes Versus a Reference PTB)	NA	Reference MTB|Reference PTB|Prototype PTB (Gum line mode)|Prototype PTB (Combined mode)	Device|Device|Device|Device	dental plaque	Dental Plaque	Crossover Assignment	Interventional	Other	Randomized	Dental Plaque Removal Ability of Prototype Power Toothbrush Versus a Manual Toothbrush in Healthy Participants	4	Adjusted Mean Difference	-0.09	0.001	ANCOVA	-0.14	-0.04	95	Standard Error of the Mean	0.025	All	40	Completed	Phase 2
NCT03809910	4300320	7874832	Change in Marginal RMNPI Score From Pre-Brushing to Post-Brushing (When Prototype PTB Was Used in 'Gumline' and 'Combined' Modes Versus a Reference PTB)	NA	Reference MTB|Reference PTB|Prototype PTB (Gum line mode)|Prototype PTB (Combined mode)	Device|Device|Device|Device	dental plaque	Dental Plaque	Crossover Assignment	Interventional	Other	Randomized	Dental Plaque Removal Ability of Prototype Power Toothbrush Versus a Manual Toothbrush in Healthy Participants	4	Adjusted Mean Difference	0.18	0.0001	ANCOVA	0.13	0.23	95	Standard Error of the Mean	0.025	All	40	Completed	Phase 2
NCT03809910	4300321	7874833	Change in Whole Mouth RMNPI Score From Pre-Brushing to Post-Brushing (When Prototype PTB Was Used in 'Gumline' and 'Combined' Modes Versus a Reference PTB)	NA	Reference MTB|Reference PTB|Prototype PTB (Gum line mode)|Prototype PTB (Combined mode)	Device|Device|Device|Device	dental plaque	Dental Plaque	Crossover Assignment	Interventional	Other	Randomized	Dental Plaque Removal Ability of Prototype Power Toothbrush Versus a Manual Toothbrush in Healthy Participants	4	Adjusted Mean Difference	-0.03	0.0214	ANCOVA	-0.06	0	95	Standard Error of the Mean	0.014	All	40	Completed	Phase 2
NCT03809910	4300322	7874833	Change in Whole Mouth RMNPI Score From Pre-Brushing to Post-Brushing (When Prototype PTB Was Used in 'Gumline' and 'Combined' Modes Versus a Reference PTB)	NA	Reference MTB|Reference PTB|Prototype PTB (Gum line mode)|Prototype PTB (Combined mode)	Device|Device|Device|Device	dental plaque	Dental Plaque	Crossover Assignment	Interventional	Other	Randomized	Dental Plaque Removal Ability of Prototype Power Toothbrush Versus a Manual Toothbrush in Healthy Participants	4	Adjusted Mean Difference	0.12	0.0001	ANCOVA	0.09	0.15	95	Standard Error of the Mean	0.014	All	40	Completed	Phase 2
NCT03809910	4300323	7874834	Change in Proximal RMNPI Score From Pre-Brushing to Post-Brushing (When Prototype PTB Was Used in 'Gumline' Mode vs 'Combined' Mode)	NA	Reference MTB|Reference PTB|Prototype PTB (Gum line mode)|Prototype PTB (Combined mode)	Device|Device|Device|Device	dental plaque	Dental Plaque	Crossover Assignment	Interventional	Other	Randomized	Dental Plaque Removal Ability of Prototype Power Toothbrush Versus a Manual Toothbrush in Healthy Participants	4	Adjusted Mean Difference	0.23	0.0001	ANCOVA	0.18	0.28	95	Standard Error of the Mean	0.025	All	40	Completed	Phase 2
NCT03809910	4300324	7874835	Change in Marginal RMNPI Score From Pre-Brushing to Post-Brushing (When Prototype PTB Was Used in 'Gumline' Mode vs 'Combined' Mode)	NA	Reference MTB|Reference PTB|Prototype PTB (Gum line mode)|Prototype PTB (Combined mode)	Device|Device|Device|Device	dental plaque	Dental Plaque	Crossover Assignment	Interventional	Other	Randomized	Dental Plaque Removal Ability of Prototype Power Toothbrush Versus a Manual Toothbrush in Healthy Participants	4	Adjusted Mean Difference	0.26	0.0001	ANCOVA	0.21	0.31	95	Standard Error of the Mean	0.025	All	40	Completed	Phase 2
NCT03809910	4300325	7874836	Change in Whole Mouth RMNPI Score From Pre-Brushing to Post-Brushing (When Prototype PTB Was Used in 'Gumline' Mode vs 'Combined' Mode)	NA	Reference MTB|Reference PTB|Prototype PTB (Gum line mode)|Prototype PTB (Combined mode)	Device|Device|Device|Device	dental plaque	Dental Plaque	Crossover Assignment	Interventional	Other	Randomized	Dental Plaque Removal Ability of Prototype Power Toothbrush Versus a Manual Toothbrush in Healthy Participants	4	Adjusted Mean Difference	0.15	0.0001	ANCOVA	0.13	0.18	95	Standard Error of the Mean	0.014	All	40	Completed	Phase 2
NCT03809910	4300326	7874837	Change in Proximal RMNPI Score From Pre-Brushing to Post-Brushing (When Prototype PTB Was Used in 'Combined' Mode vs a Reference MTB)	NA	Reference MTB|Reference PTB|Prototype PTB (Gum line mode)|Prototype PTB (Combined mode)	Device|Device|Device|Device	dental plaque	Dental Plaque	Crossover Assignment	Interventional	Other	Randomized	Dental Plaque Removal Ability of Prototype Power Toothbrush Versus a Manual Toothbrush in Healthy Participants	4	Adjusted Mean Difference	-0.34	0.0001	ANCOVA	-0.39	-0.29	95	Standard Error of the Mean	0.025	All	40	Completed	Phase 2
NCT03809910	4300327	7874838	Change in Marginal RMNPI Score From Pre-Brushing to Post-Brushing (When Prototype PTB Was Used in 'Combined' Mode vs a Reference MTB)	NA	Reference MTB|Reference PTB|Prototype PTB (Gum line mode)|Prototype PTB (Combined mode)	Device|Device|Device|Device	dental plaque	Dental Plaque	Crossover Assignment	Interventional	Other	Randomized	Dental Plaque Removal Ability of Prototype Power Toothbrush Versus a Manual Toothbrush in Healthy Participants	4	Adjusted Mean Difference	-0.38	0.0001	ANCOVA	-0.43	-0.33	95	Standard Error of the Mean	0.025	All	40	Completed	Phase 2
NCT03809910	4300328	7874839	Change in Whole Mouth RMNPI Score From Pre-brushing to Post-brushing (When Prototype PTB Was Used in 'Combined' Mode vs a Reference MTB)	NA	Reference MTB|Reference PTB|Prototype PTB (Gum line mode)|Prototype PTB (Combined mode)	Device|Device|Device|Device	dental plaque	Dental Plaque	Crossover Assignment	Interventional	Other	Randomized	Dental Plaque Removal Ability of Prototype Power Toothbrush Versus a Manual Toothbrush in Healthy Participants	4	Adjusted Mean Difference	-0.22	0.0001	ANCOVA	-0.25	-0.19	95	Standard Error of the Mean	0.014	All	40	Completed	Phase 2
NCT03809910	4300329	7874840	Change in Proximal RMNPI Score From Pre-Brushing to Post-Brushing (When Prototype PTB Was Used in 'Gumline' Mode vs a Reference MTB)	NA	Reference MTB|Reference PTB|Prototype PTB (Gum line mode)|Prototype PTB (Combined mode)	Device|Device|Device|Device	dental plaque	Dental Plaque	Crossover Assignment	Interventional	Other	Randomized	Dental Plaque Removal Ability of Prototype Power Toothbrush Versus a Manual Toothbrush in Healthy Participants	4	Adjusted Mean Difference	-0.11	0.0001	ANCOVA	-0.16	-0.06	95	Standard Error of the Mean	0.025	All	40	Completed	Phase 2
NCT03809910	4300330	7874841	Change in Marginal RMNPI Score From Pre-Brushing to Post-Brushing (When Prototype PTB Was Used in 'Gumline' Mode vs a Reference MTB)	NA	Reference MTB|Reference PTB|Prototype PTB (Gum line mode)|Prototype PTB (Combined mode)	Device|Device|Device|Device	dental plaque	Dental Plaque	Crossover Assignment	Interventional	Other	Randomized	Dental Plaque Removal Ability of Prototype Power Toothbrush Versus a Manual Toothbrush in Healthy Participants	4	Adjusted Mean Difference	-0.12	0.0001	ANCOVA	-0.17	-0.07	95	Standard Error of the Mean	0.025	All	40	Completed	Phase 2
NCT03809910	4300331	7874842	Change in Whole Mouth Rustogi Modified Navy Plaque Index (RMNPI) Score From Pre-Brushing to Post-Brushing (When Prototype Power Toothbrush [PTB] Was Used in 'Gumline' Mode vs a Reference Manual Toothbrush [MTB])	NA	Reference MTB|Reference PTB|Prototype PTB (Gum line mode)|Prototype PTB (Combined mode)	Device|Device|Device|Device	dental plaque	Dental Plaque	Crossover Assignment	Interventional	Other	Randomized	Dental Plaque Removal Ability of Prototype Power Toothbrush Versus a Manual Toothbrush in Healthy Participants	4	Adjusted Mean Difference	-0.06	0.0001	ANCOVA	-0.09	-0.04	95	Standard Error of the Mean	0.014	All	40	Completed	Phase 2
NCT03811093	4300304	7874809	Change in Weight of Body Fat	NA	Care as Usual Group|Sham Group	Device|Device	atrophy|body weight|cellulite	Abdominal Fat|Adipose Tissue Atrophy|Body Weight|Cellulite|Fat Burn|Obesity	Parallel Assignment	Interventional	Treatment	Randomized	Comparing the Efficacy of a Dual-Frequency LLLT Device With a Sham Device as a Therapy for Adipose Tissue Loss	2		NA	0.438	Levene's Test for Equality of Variance					NA	All	39	Completed	N/A
NCT03811093	4300305	7874809	Change in Weight of Body Fat	NA	Care as Usual Group|Sham Group	Device|Device	atrophy|body weight|cellulite	Abdominal Fat|Adipose Tissue Atrophy|Body Weight|Cellulite|Fat Burn|Obesity	Parallel Assignment	Interventional	Treatment	Randomized	Comparing the Efficacy of a Dual-Frequency LLLT Device With a Sham Device as a Therapy for Adipose Tissue Loss	2		NA	0.2	Kolmogorov-Smirnov Test					NA	All	39	Completed	N/A
NCT03811093	4300306	7874809	Change in Weight of Body Fat	NA	Care as Usual Group|Sham Group	Device|Device	atrophy|body weight|cellulite	Abdominal Fat|Adipose Tissue Atrophy|Body Weight|Cellulite|Fat Burn|Obesity	Parallel Assignment	Interventional	Treatment	Randomized	Comparing the Efficacy of a Dual-Frequency LLLT Device With a Sham Device as a Therapy for Adipose Tissue Loss	2	Mean Difference (Net)	4.4703	0.01	t-test, 2 sided	2.3372	6.6034	95		NA	All	39	Completed	N/A
NCT03811093	4300309	7874810	Change in Body Circumference Measurements	NA	Care as Usual Group|Sham Group	Device|Device	atrophy|body weight|cellulite	Abdominal Fat|Adipose Tissue Atrophy|Body Weight|Cellulite|Fat Burn|Obesity	Parallel Assignment	Interventional	Treatment	Randomized	Comparing the Efficacy of a Dual-Frequency LLLT Device With a Sham Device as a Therapy for Adipose Tissue Loss	2	Mean Difference (Net)	7.063	0.01	t-test, 2 sided	3.829	10.296	95		NA	All	39	Completed	N/A
NCT03811093	4300307	7874810	Change in Body Circumference Measurements	NA	Care as Usual Group|Sham Group	Device|Device	atrophy|body weight|cellulite	Abdominal Fat|Adipose Tissue Atrophy|Body Weight|Cellulite|Fat Burn|Obesity	Parallel Assignment	Interventional	Treatment	Randomized	Comparing the Efficacy of a Dual-Frequency LLLT Device With a Sham Device as a Therapy for Adipose Tissue Loss	2		NA	0.44	Levene's Test for Equality of Variance					NA	All	39	Completed	N/A
NCT03811093	4300308	7874810	Change in Body Circumference Measurements	NA	Care as Usual Group|Sham Group	Device|Device	atrophy|body weight|cellulite	Abdominal Fat|Adipose Tissue Atrophy|Body Weight|Cellulite|Fat Burn|Obesity	Parallel Assignment	Interventional	Treatment	Randomized	Comparing the Efficacy of a Dual-Frequency LLLT Device With a Sham Device as a Therapy for Adipose Tissue Loss	2		NA	0.2	Kolmogorov-Smirnov Test					NA	All	39	Completed	N/A
NCT03811093	4300310	7874811	Change in Body Fat Percentage	NA	Care as Usual Group|Sham Group	Device|Device	atrophy|body weight|cellulite	Abdominal Fat|Adipose Tissue Atrophy|Body Weight|Cellulite|Fat Burn|Obesity	Parallel Assignment	Interventional	Treatment	Randomized	Comparing the Efficacy of a Dual-Frequency LLLT Device With a Sham Device as a Therapy for Adipose Tissue Loss	2		NA	0.075	Levene's Test for Equality of Variance					NA	All	39	Completed	N/A
NCT03811093	4300311	7874811	Change in Body Fat Percentage	NA	Care as Usual Group|Sham Group	Device|Device	atrophy|body weight|cellulite	Abdominal Fat|Adipose Tissue Atrophy|Body Weight|Cellulite|Fat Burn|Obesity	Parallel Assignment	Interventional	Treatment	Randomized	Comparing the Efficacy of a Dual-Frequency LLLT Device With a Sham Device as a Therapy for Adipose Tissue Loss	2		NA	0.2	Kolmogorov-Smirnov Test					NA	All	39	Completed	N/A
NCT03811093	4300312	7874811	Change in Body Fat Percentage	NA	Care as Usual Group|Sham Group	Device|Device	atrophy|body weight|cellulite	Abdominal Fat|Adipose Tissue Atrophy|Body Weight|Cellulite|Fat Burn|Obesity	Parallel Assignment	Interventional	Treatment	Randomized	Comparing the Efficacy of a Dual-Frequency LLLT Device With a Sham Device as a Therapy for Adipose Tissue Loss	2	Mean Difference (Net)	2.036	0.01	t-test, 2 sided	1.243	2.828	95		NA	All	39	Completed	N/A
NCT03812224	4300301	7874765	Change From Baseline in Mean Monthly Acute Migraine-specific Medication Treatment Days Over Months 4, 5, and 6 of the DBTP	erenumab	Erenumab|Placebo	Drug|Drug	migraine disorders	Migraine	Parallel Assignment	Interventional	Treatment	Randomized	A Controlled Trial of Erenumab in Migraine Prevention	2	LS Mean Difference	-1.47	0.001	Generalized Linear Mixed Model	-2.24	-0.71	95		NA	All	261	Completed	Phase 3
NCT03812224	4300302	7874766	Percentage of Participants With at Least a 50% Reduction From Baseline in Mean Monthly Migraine Days Over Months 4, 5, and 6 of the DBTP	erenumab	Erenumab|Placebo	Drug|Drug	migraine disorders	Migraine	Parallel Assignment	Interventional	Treatment	Randomized	A Controlled Trial of Erenumab in Migraine Prevention	2	Odds Ratio (OR)	2.33	0.005	Cochran-Mantel-Haenszel	1.29	4.23	95		NA	All	261	Completed	Phase 3
NCT03812224	4300303	7874767	Change From Baseline in Mean Monthly Migraine Days (MMD) Over Months 4, 5, and 6 of the Double-blind Treatment Period	erenumab	Erenumab|Placebo	Drug|Drug	migraine disorders	Migraine	Parallel Assignment	Interventional	Treatment	Randomized	A Controlled Trial of Erenumab in Migraine Prevention	2	LS Mean Difference	-1.62	0.001	Generalized Linear Mixed Model	-2.52	-0.73	95		NA	All	261	Completed	Phase 3
NCT03815292	4300290	7874724	Change in Total SS-QOL (Stroke Specific Quality of Life Scale) Score During Follow-up	NA	MMH-MAP|Placebo	Drug|Drug	ischemia|cognitive dysfunction|cerebral infarction|stroke	Ischemic Stroke|Mild Cognitive Impairment	Parallel Assignment	Interventional	Treatment	Randomized	Clinical Trial of Efficacy and Safety of MMH-MAP in the Treatment of Mild Cognitive Impairment in Early Recovery Stage After Ischemic Stroke	2		NA	0.058	Wilcoxon (Mann-Whitney)					NA	All	276	Completed	Phase 3
NCT03815292	4300291	7874725	Change in Barthel Index Score During Follow-up	NA	MMH-MAP|Placebo	Drug|Drug	ischemia|cognitive dysfunction|cerebral infarction|stroke	Ischemic Stroke|Mild Cognitive Impairment	Parallel Assignment	Interventional	Treatment	Randomized	Clinical Trial of Efficacy and Safety of MMH-MAP in the Treatment of Mild Cognitive Impairment in Early Recovery Stage After Ischemic Stroke	2		NA	0.0118	Wilcoxon (Mann-Whitney)					NA	All	276	Completed	Phase 3
NCT03815292	4300292	7874726	Change in MoCA (The Montreal Cognitive Assessment Test) Score During Follow-up	NA	MMH-MAP|Placebo	Drug|Drug	ischemia|cognitive dysfunction|cerebral infarction|stroke	Ischemic Stroke|Mild Cognitive Impairment	Parallel Assignment	Interventional	Treatment	Randomized	Clinical Trial of Efficacy and Safety of MMH-MAP in the Treatment of Mild Cognitive Impairment in Early Recovery Stage After Ischemic Stroke	2		NA	0.77	Wilcoxon (Mann-Whitney)					NA	All	276	Completed	Phase 3
NCT03815292	4300293	7874727	The CGI-EI (Clinical Global Impression Efficacy Index) Score	NA	MMH-MAP|Placebo	Drug|Drug	ischemia|cognitive dysfunction|cerebral infarction|stroke	Ischemic Stroke|Mild Cognitive Impairment	Parallel Assignment	Interventional	Treatment	Randomized	Clinical Trial of Efficacy and Safety of MMH-MAP in the Treatment of Mild Cognitive Impairment in Early Recovery Stage After Ischemic Stroke	2		NA	0.0042	Wilcoxon (Mann-Whitney)					NA	All	276	Completed	Phase 3
NCT03815292	4300295	7874727	The CGI-EI (Clinical Global Impression Efficacy Index) Score	NA	MMH-MAP|Placebo	Drug|Drug	ischemia|cognitive dysfunction|cerebral infarction|stroke	Ischemic Stroke|Mild Cognitive Impairment	Parallel Assignment	Interventional	Treatment	Randomized	Clinical Trial of Efficacy and Safety of MMH-MAP in the Treatment of Mild Cognitive Impairment in Early Recovery Stage After Ischemic Stroke	2		NA	0.0054	Wilcoxon (Mann-Whitney)					NA	All	276	Completed	Phase 3
NCT03815292	4300294	7874727	The CGI-EI (Clinical Global Impression Efficacy Index) Score	NA	MMH-MAP|Placebo	Drug|Drug	ischemia|cognitive dysfunction|cerebral infarction|stroke	Ischemic Stroke|Mild Cognitive Impairment	Parallel Assignment	Interventional	Treatment	Randomized	Clinical Trial of Efficacy and Safety of MMH-MAP in the Treatment of Mild Cognitive Impairment in Early Recovery Stage After Ischemic Stroke	2		NA	0.78	Wilcoxon (Mann-Whitney)					NA	All	276	Completed	Phase 3
NCT03815292	4300296	7874728	Change in SS-QOL (Stroke Specific Quality of Life Scale) Total Score	NA	MMH-MAP|Placebo	Drug|Drug	ischemia|cognitive dysfunction|cerebral infarction|stroke	Ischemic Stroke|Mild Cognitive Impairment	Parallel Assignment	Interventional	Treatment	Randomized	Clinical Trial of Efficacy and Safety of MMH-MAP in the Treatment of Mild Cognitive Impairment in Early Recovery Stage After Ischemic Stroke	2		NA	0.0016	t-test, 2 sided					NA	All	276	Completed	Phase 3
NCT03815292	4300297	7874729	Change in Barthel Index Score	NA	MMH-MAP|Placebo	Drug|Drug	ischemia|cognitive dysfunction|cerebral infarction|stroke	Ischemic Stroke|Mild Cognitive Impairment	Parallel Assignment	Interventional	Treatment	Randomized	Clinical Trial of Efficacy and Safety of MMH-MAP in the Treatment of Mild Cognitive Impairment in Early Recovery Stage After Ischemic Stroke	2		NA	0.04	Wilcoxon (Mann-Whitney)					NA	All	276	Completed	Phase 3
NCT03815292	4300298	7874730	Percentage of Patients With Improved Performance in Activities of Daily Living (Barthel Index Score of the Baseline + 5 or More)	NA	MMH-MAP|Placebo	Drug|Drug	ischemia|cognitive dysfunction|cerebral infarction|stroke	Ischemic Stroke|Mild Cognitive Impairment	Parallel Assignment	Interventional	Treatment	Randomized	Clinical Trial of Efficacy and Safety of MMH-MAP in the Treatment of Mild Cognitive Impairment in Early Recovery Stage After Ischemic Stroke	2		NA	0.0345	Fisher Exact					NA	All	276	Completed	Phase 3
NCT03815292	4300299	7874731	Change in MoCA (The Montreal Cognitive Assessment Test) Score	NA	MMH-MAP|Placebo	Drug|Drug	ischemia|cognitive dysfunction|cerebral infarction|stroke	Ischemic Stroke|Mild Cognitive Impairment	Parallel Assignment	Interventional	Treatment	Randomized	Clinical Trial of Efficacy and Safety of MMH-MAP in the Treatment of Mild Cognitive Impairment in Early Recovery Stage After Ischemic Stroke	2		NA	0.0445	Wilcoxon (Mann-Whitney)					NA	All	276	Completed	Phase 3
NCT03815292	4300300	7874732	Percentage of Patients With Improved Cognitive Function (The Montreal Cognitive Assessment Test Total Score of the Baseline +1 or More)	NA	MMH-MAP|Placebo	Drug|Drug	ischemia|cognitive dysfunction|cerebral infarction|stroke	Ischemic Stroke|Mild Cognitive Impairment	Parallel Assignment	Interventional	Treatment	Randomized	Clinical Trial of Efficacy and Safety of MMH-MAP in the Treatment of Mild Cognitive Impairment in Early Recovery Stage After Ischemic Stroke	2		NA	0.02	Fisher Exact					NA	All	276	Completed	Phase 3
NCT03818815	4300283	7874536	Evaluation of Efficacy (Otoscopy)	clavulanic acid|amoxicillin-potassium clavulanate combination|amoxicillin|clavulanic acids	OP0201|Placebo|Amoxicillin-clavulanate	Combination Product|Combination Product|Drug	otitis|otitis media	Acute Otitis Media	Parallel Assignment	Interventional	Treatment	Randomized	A Study to Assess the Safety, Tolerability and Efficacy of OP0201 as an Adjunct Treatment for Acute Otitis Media in Infants and Children Aged 6 to 24 Months	2		NA	0.07	Regression, Logistic					NA	All	103	Completed	Phase 2
NCT03818815	4300284	7874537	Evaluation of Efficacy (Otoscopy)	clavulanic acid|amoxicillin-potassium clavulanate combination|amoxicillin|clavulanic acids	OP0201|Placebo|Amoxicillin-clavulanate	Combination Product|Combination Product|Drug	otitis|otitis media	Acute Otitis Media	Parallel Assignment	Interventional	Treatment	Randomized	A Study to Assess the Safety, Tolerability and Efficacy of OP0201 as an Adjunct Treatment for Acute Otitis Media in Infants and Children Aged 6 to 24 Months	2		NA	0.62	Regression, Logistic					NA	All	103	Completed	Phase 2
NCT03823391	4300275	7874406	Percentage of Participants With an American College of Rheumatology 50% (ACR50) Response at Week 12	adalimumab	ABBV-3373|Placebo for ABBV-3373|Adalimumab|Placebo for adalimumab	Drug|Drug|Drug|Drug	arthritis, rheumatoid|arthritis	Rheumatoid Arthritis (RA)	Parallel Assignment	Interventional	Treatment	Randomized	A Study to Evaluate the Safety, Tolerability, Pharmacokinetics, and Efficacy of ABBV-3373 in Participants With Moderate to Severe Rheumatoid Arthritis (RA)	2	Response Rate Difference	-13.1	0.426	Cochran-Mantel-Haenszel	-37.2	11	90		NA	All	48	Completed	Phase 2
NCT03823391	4300276	7874407	Percentage of Participants Achieving Low Disease Activity (LDA) Based on DAS28 (CRP) at Week 12	adalimumab	ABBV-3373|Placebo for ABBV-3373|Adalimumab|Placebo for adalimumab	Drug|Drug|Drug|Drug	arthritis, rheumatoid|arthritis	Rheumatoid Arthritis (RA)	Parallel Assignment	Interventional	Treatment	Randomized	A Study to Evaluate the Safety, Tolerability, Pharmacokinetics, and Efficacy of ABBV-3373 in Participants With Moderate to Severe Rheumatoid Arthritis (RA)	2	Response Rate Difference	-4	0.877	Cochran-Mantel-Haenszel	-28.5	20.5	90		NA	All	48	Completed	Phase 2
NCT03823391	4300277	7874408	Change From Baseline to Week 12 in DAS28 (Erythrocyte Sedimentation Rate [ESR])	adalimumab	ABBV-3373|Placebo for ABBV-3373|Adalimumab|Placebo for adalimumab	Drug|Drug|Drug|Drug	arthritis, rheumatoid|arthritis	Rheumatoid Arthritis (RA)	Parallel Assignment	Interventional	Treatment	Randomized	A Study to Evaluate the Safety, Tolerability, Pharmacokinetics, and Efficacy of ABBV-3373 in Participants With Moderate to Severe Rheumatoid Arthritis (RA)	2	LS Mean Difference	-0.21	0.612	Mixed Effect Model Repeated Measurement	-0.92	0.49	90	Standard Error of the Mean	0.418	All	48	Completed	Phase 2
NCT03823391	4300278	7874409	Change From Baseline in Simplified Disease Activity Index (SDAI)	adalimumab	ABBV-3373|Placebo for ABBV-3373|Adalimumab|Placebo for adalimumab	Drug|Drug|Drug|Drug	arthritis, rheumatoid|arthritis	Rheumatoid Arthritis (RA)	Parallel Assignment	Interventional	Treatment	Randomized	A Study to Evaluate the Safety, Tolerability, Pharmacokinetics, and Efficacy of ABBV-3373 in Participants With Moderate to Severe Rheumatoid Arthritis (RA)	2	LS Mean Difference	-1.08	0.737	Mixed Effect Model Repeated Measurement	-6.47	4.3	90	Standard Error of the Mean	3.205	All	48	Completed	Phase 2
NCT03823391	4300279	7874410	Change From Baseline to Week 12 in Clinical Disease Activity Index (CDAI)	adalimumab	ABBV-3373|Placebo for ABBV-3373|Adalimumab|Placebo for adalimumab	Drug|Drug|Drug|Drug	arthritis, rheumatoid|arthritis	Rheumatoid Arthritis (RA)	Parallel Assignment	Interventional	Treatment	Randomized	A Study to Evaluate the Safety, Tolerability, Pharmacokinetics, and Efficacy of ABBV-3373 in Participants With Moderate to Severe Rheumatoid Arthritis (RA)	2	LS Mean Difference	-1.69	0.601	Mixed Effect Model Repeated Measurement	-7.08	3.7	90	Standard Error of the Mean	3.207	All	48	Completed	Phase 2
NCT03823391	4300282	7874411	Change From Baseline to Week 12 in Disease Activity Score (DAS) 28 (C-reactive Protein [CRP])	adalimumab	ABBV-3373|Placebo for ABBV-3373|Adalimumab|Placebo for adalimumab	Drug|Drug|Drug|Drug	arthritis, rheumatoid|arthritis	Rheumatoid Arthritis (RA)	Parallel Assignment	Interventional	Treatment	Randomized	A Study to Evaluate the Safety, Tolerability, Pharmacokinetics, and Efficacy of ABBV-3373 in Participants With Moderate to Severe Rheumatoid Arthritis (RA)	2	Least Squares (LS) Mean Difference	-0.52	0.022	Mixed-effect model repeated measurement	-0.89	-0.15	90	Standard Error of the Mean	0.215	All	48	Completed	Phase 2
NCT03823391	4300281	7874411	Change From Baseline to Week 12 in Disease Activity Score (DAS) 28 (C-reactive Protein [CRP])	adalimumab	ABBV-3373|Placebo for ABBV-3373|Adalimumab|Placebo for adalimumab	Drug|Drug|Drug|Drug	arthritis, rheumatoid|arthritis	Rheumatoid Arthritis (RA)	Parallel Assignment	Interventional	Treatment	Randomized	A Study to Evaluate the Safety, Tolerability, Pharmacokinetics, and Efficacy of ABBV-3373 in Participants With Moderate to Severe Rheumatoid Arthritis (RA)	2		NA	0.899	Historical data borrowing					NA	All	48	Completed	Phase 2
NCT03823391	4300280	7874411	Change From Baseline to Week 12 in Disease Activity Score (DAS) 28 (C-reactive Protein [CRP])	adalimumab	ABBV-3373|Placebo for ABBV-3373|Adalimumab|Placebo for adalimumab	Drug|Drug|Drug|Drug	arthritis, rheumatoid|arthritis	Rheumatoid Arthritis (RA)	Parallel Assignment	Interventional	Treatment	Randomized	A Study to Evaluate the Safety, Tolerability, Pharmacokinetics, and Efficacy of ABBV-3373 in Participants With Moderate to Severe Rheumatoid Arthritis (RA)	2	LS Mean Difference	-0.15	0.683	Mixed Effect Model Repeated Measurement	-0.74	0.45	90	Standard Error of the Mean	0.353	All	48	Completed	Phase 2
NCT03825042	4300270	7874375	Change in Trail Making Test (TMT) B - Trail Making Test (TMT) A Between Baseline and End of Treatment	NA	A mix of bioactive natural compounds|Placebo	Dietary Supplement|Dietary Supplement	cognitive dysfunction	Cognitive Dysfunction	Parallel Assignment	Interventional	Prevention	Randomized	Effect of an Antioxidants Mix on Cognitive Performance and Well Being: The Bacopa, Licopene, Astaxantina, Vitamin B12	2	Mean Difference (Final Values)	-14.56	0	ANCOVA	-20.02	-9.11	95		NA	All	80	Completed	N/A
NCT03825042	4300271	7874376	Change Trail Making Test (TMT) A Between Baseline and End of Treatment	NA	A mix of bioactive natural compounds|Placebo	Dietary Supplement|Dietary Supplement	cognitive dysfunction	Cognitive Dysfunction	Parallel Assignment	Interventional	Prevention	Randomized	Effect of an Antioxidants Mix on Cognitive Performance and Well Being: The Bacopa, Licopene, Astaxantina, Vitamin B12	2	Mean Difference (Final Values)	-6.08	0	ANCOVA	-8.45	-3.61	95		NA	All	80	Completed	N/A
NCT03825042	4300272	7874377	Change in Trail Making Test (TMT) B Between Baseline and End of Treatment	NA	A mix of bioactive natural compounds|Placebo	Dietary Supplement|Dietary Supplement	cognitive dysfunction	Cognitive Dysfunction	Parallel Assignment	Interventional	Prevention	Randomized	Effect of an Antioxidants Mix on Cognitive Performance and Well Being: The Bacopa, Licopene, Astaxantina, Vitamin B12	2	Mean Difference (Final Values)	-21.01	0	ANCOVA	-26.8	-15.2	95		NA	All	80	Completed	N/A
NCT03826914	4300268	7874362	Heart Rate Variability	NA	CardioFlex Q10|Placebo	Dietary Supplement|Dietary Supplement	hypertension|cardiovascular abnormalities|myocardial infarction|cardiovascular diseases	Cardiovascular Abnormalities|Cardiovascular Diseases|Heart Attack|Hypertension|Stroke	Parallel Assignment	Interventional	Prevention	Randomized	The Effects of the Dietary Supplement CardioFlex Q10 on Reducing Cardiovascular Disease Risk Factors in Adults	2	Mean Difference (Final Values)	-6.772	0.04	Anaylsis of Covariance	-11.2	-2.24	95		NA	All	69	Completed	N/A
NCT03826914	4300269	7874363	Change From Baseline of Total Cholesterol After 90 Days	NA	CardioFlex Q10|Placebo	Dietary Supplement|Dietary Supplement	hypertension|cardiovascular abnormalities|myocardial infarction|cardiovascular diseases	Cardiovascular Abnormalities|Cardiovascular Diseases|Heart Attack|Hypertension|Stroke	Parallel Assignment	Interventional	Prevention	Randomized	The Effects of the Dietary Supplement CardioFlex Q10 on Reducing Cardiovascular Disease Risk Factors in Adults	2	Median Difference (Net)	-0.43	0.042	Anaylsis of Covariance	-0.846	-0.015	95		NA	All	69	Completed	N/A
NCT03828539	4300264	7874340	EXPLORATORY ENDPOINT: Proportion of Patients Achieving at Least a 5 Points Increase in the Medical Outcome Short Form Health Survey Version 2 (SF-36) From Baseline to Week 24	antibodies, monoclonal|topiramate|erenumab	Erenumab|Topiramate|Erenumab matching placebo|Topiramate matching placebo	Biological|Drug|Biological|Drug	migraine disorders	Migraine	Parallel Assignment	Interventional	Prevention	Randomized	Head-to-head Study of Erenumab Against Topiramate in Patients With Episodic and Chronic Migraine	2	Odds Ratio (OR)	1.75	0.001	Regression, Logistic	1.26	2.43	95		NA	All	777	Completed	Phase 4
NCT03828539	4300263	7874340	EXPLORATORY ENDPOINT: Proportion of Patients Achieving at Least a 5 Points Increase in the Medical Outcome Short Form Health Survey Version 2 (SF-36) From Baseline to Week 24	antibodies, monoclonal|topiramate|erenumab	Erenumab|Topiramate|Erenumab matching placebo|Topiramate matching placebo	Biological|Drug|Biological|Drug	migraine disorders	Migraine	Parallel Assignment	Interventional	Prevention	Randomized	Head-to-head Study of Erenumab Against Topiramate in Patients With Episodic and Chronic Migraine	2	Odds Ratio (OR)	1.79	0.005	Regression, Logistic	1.29	2.69	95		NA	All	777	Completed	Phase 4
NCT03828539	4300265	7874341	EXPLORATORY ENDPOINT: Proportion of Patients Achieving at Least a 5 Points Reduction in the Headache Impact Test (HIT-6) From Baseline to Week 24	antibodies, monoclonal|topiramate|erenumab	Erenumab|Topiramate|Erenumab matching placebo|Topiramate matching placebo	Biological|Drug|Biological|Drug	migraine disorders	Migraine	Parallel Assignment	Interventional	Prevention	Randomized	Head-to-head Study of Erenumab Against Topiramate in Patients With Episodic and Chronic Migraine	2	Odds Ratio (OR)	2.3	0.001	Regression, Logistic	1.7	3.12	95		NA	All	777	Completed	Phase 4
NCT03828539	4300266	7874342	Number of Patients With at Least 50% Reduction From Baseline in Monthly Migraine Days (MMD) Over the Last Three Months (Month 4, 5, and 6)	antibodies, monoclonal|topiramate|erenumab	Erenumab|Topiramate|Erenumab matching placebo|Topiramate matching placebo	Biological|Drug|Biological|Drug	migraine disorders	Migraine	Parallel Assignment	Interventional	Prevention	Randomized	Head-to-head Study of Erenumab Against Topiramate in Patients With Episodic and Chronic Migraine	2	Odds Ratio (OR)	2.76	0.001	Regression, Logistic	2.06	3.71	95		NA	All	777	Completed	Phase 4
NCT03828539	4300267	7874343	Proportion of Patients With Treatment Discontinuation Due to an Adverse Event (AE) During the Double-blind Treatment Epoch/Period (DBTE)	antibodies, monoclonal|topiramate|erenumab	Erenumab|Topiramate|Erenumab matching placebo|Topiramate matching placebo	Biological|Drug|Biological|Drug	migraine disorders	Migraine	Parallel Assignment	Interventional	Prevention	Randomized	Head-to-head Study of Erenumab Against Topiramate in Patients With Episodic and Chronic Migraine	2	Odds Ratio (OR)	0.19	0.001	Regression, Logistic	0.13	0.27	95		NA	All	777	Completed	Phase 4
NCT03828617	4300247	7874334	Serotype-specific Pneumococcal Opsonophagocytic Activity (OPA) Geometric Mean Titers (GMTs) at 1 Month After Vaccination	NA	20vPnC|20vPnC|20vPnC|13vPnC	Biological|Biological|Biological|Biological	pneumococcal infections	Pneumococcal Disease	Parallel Assignment	Interventional	Prevention	Randomized	Trial to Evaluate the Safety and Immunogenicity of 3 Lots of 20-valent Pneumococcal Conjugate Vaccine in Pneumococcal Vaccine-Naïve Adults	4	Geometric Mean Ratio	1.29	NA		1.03	1.6	95		NA	All	1710	Completed	Phase 3
NCT03828617	4300237	7874334	Serotype-specific Pneumococcal Opsonophagocytic Activity (OPA) Geometric Mean Titers (GMTs) at 1 Month After Vaccination	NA	20vPnC|20vPnC|20vPnC|13vPnC	Biological|Biological|Biological|Biological	pneumococcal infections	Pneumococcal Disease	Parallel Assignment	Interventional	Prevention	Randomized	Trial to Evaluate the Safety and Immunogenicity of 3 Lots of 20-valent Pneumococcal Conjugate Vaccine in Pneumococcal Vaccine-Naïve Adults	4	Geometric Mean Ratio	1.13	NA		0.94	1.35	95		NA	All	1710	Completed	Phase 3
NCT03828617	4300208	7874334	Serotype-specific Pneumococcal Opsonophagocytic Activity (OPA) Geometric Mean Titers (GMTs) at 1 Month After Vaccination	NA	20vPnC|20vPnC|20vPnC|13vPnC	Biological|Biological|Biological|Biological	pneumococcal infections	Pneumococcal Disease	Parallel Assignment	Interventional	Prevention	Randomized	Trial to Evaluate the Safety and Immunogenicity of 3 Lots of 20-valent Pneumococcal Conjugate Vaccine in Pneumococcal Vaccine-Naïve Adults	4	Geometric Mean Ratio	0.95	NA		0.78	1.17	95		NA	All	1710	Completed	Phase 3
NCT03828617	4300213	7874334	Serotype-specific Pneumococcal Opsonophagocytic Activity (OPA) Geometric Mean Titers (GMTs) at 1 Month After Vaccination	NA	20vPnC|20vPnC|20vPnC|13vPnC	Biological|Biological|Biological|Biological	pneumococcal infections	Pneumococcal Disease	Parallel Assignment	Interventional	Prevention	Randomized	Trial to Evaluate the Safety and Immunogenicity of 3 Lots of 20-valent Pneumococcal Conjugate Vaccine in Pneumococcal Vaccine-Naïve Adults	4	Geometric Mean Ratio	1.05	NA		0.86	1.29	95		NA	All	1710	Completed	Phase 3
NCT03828617	4300233	7874334	Serotype-specific Pneumococcal Opsonophagocytic Activity (OPA) Geometric Mean Titers (GMTs) at 1 Month After Vaccination	NA	20vPnC|20vPnC|20vPnC|13vPnC	Biological|Biological|Biological|Biological	pneumococcal infections	Pneumococcal Disease	Parallel Assignment	Interventional	Prevention	Randomized	Trial to Evaluate the Safety and Immunogenicity of 3 Lots of 20-valent Pneumococcal Conjugate Vaccine in Pneumococcal Vaccine-Naïve Adults	4	Geometric Mean Ratio	0.92	NA		0.75	1.13	95		NA	All	1710	Completed	Phase 3
NCT03828617	4300212	7874334	Serotype-specific Pneumococcal Opsonophagocytic Activity (OPA) Geometric Mean Titers (GMTs) at 1 Month After Vaccination	NA	20vPnC|20vPnC|20vPnC|13vPnC	Biological|Biological|Biological|Biological	pneumococcal infections	Pneumococcal Disease	Parallel Assignment	Interventional	Prevention	Randomized	Trial to Evaluate the Safety and Immunogenicity of 3 Lots of 20-valent Pneumococcal Conjugate Vaccine in Pneumococcal Vaccine-Naïve Adults	4	Geometric Mean Ratio	1.07	NA		0.91	1.25	95		NA	All	1710	Completed	Phase 3
NCT03828617	4300209	7874334	Serotype-specific Pneumococcal Opsonophagocytic Activity (OPA) Geometric Mean Titers (GMTs) at 1 Month After Vaccination	NA	20vPnC|20vPnC|20vPnC|13vPnC	Biological|Biological|Biological|Biological	pneumococcal infections	Pneumococcal Disease	Parallel Assignment	Interventional	Prevention	Randomized	Trial to Evaluate the Safety and Immunogenicity of 3 Lots of 20-valent Pneumococcal Conjugate Vaccine in Pneumococcal Vaccine-Naïve Adults	4	Geometric Mean Ratio	0.83	NA		0.7	0.98	95		NA	All	1710	Completed	Phase 3
NCT03828617	4300236	7874334	Serotype-specific Pneumococcal Opsonophagocytic Activity (OPA) Geometric Mean Titers (GMTs) at 1 Month After Vaccination	NA	20vPnC|20vPnC|20vPnC|13vPnC	Biological|Biological|Biological|Biological	pneumococcal infections	Pneumococcal Disease	Parallel Assignment	Interventional	Prevention	Randomized	Trial to Evaluate the Safety and Immunogenicity of 3 Lots of 20-valent Pneumococcal Conjugate Vaccine in Pneumococcal Vaccine-Naïve Adults	4	Geometric Mean Ratio	0.97	NA		0.81	1.16	95		NA	All	1710	Completed	Phase 3
NCT03828617	4300256	7874334	Serotype-specific Pneumococcal Opsonophagocytic Activity (OPA) Geometric Mean Titers (GMTs) at 1 Month After Vaccination	NA	20vPnC|20vPnC|20vPnC|13vPnC	Biological|Biological|Biological|Biological	pneumococcal infections	Pneumococcal Disease	Parallel Assignment	Interventional	Prevention	Randomized	Trial to Evaluate the Safety and Immunogenicity of 3 Lots of 20-valent Pneumococcal Conjugate Vaccine in Pneumococcal Vaccine-Naïve Adults	4	Geometric Mean Ratio	0.98	NA		0.82	1.17	95		NA	All	1710	Completed	Phase 3
NCT03828617	4300226	7874334	Serotype-specific Pneumococcal Opsonophagocytic Activity (OPA) Geometric Mean Titers (GMTs) at 1 Month After Vaccination	NA	20vPnC|20vPnC|20vPnC|13vPnC	Biological|Biological|Biological|Biological	pneumococcal infections	Pneumococcal Disease	Parallel Assignment	Interventional	Prevention	Randomized	Trial to Evaluate the Safety and Immunogenicity of 3 Lots of 20-valent Pneumococcal Conjugate Vaccine in Pneumococcal Vaccine-Naïve Adults	4	Geometric Mean Ratio	1.16	NA		0.94	1.42	95		NA	All	1710	Completed	Phase 3
NCT03828617	4300206	7874334	Serotype-specific Pneumococcal Opsonophagocytic Activity (OPA) Geometric Mean Titers (GMTs) at 1 Month After Vaccination	NA	20vPnC|20vPnC|20vPnC|13vPnC	Biological|Biological|Biological|Biological	pneumococcal infections	Pneumococcal Disease	Parallel Assignment	Interventional	Prevention	Randomized	Trial to Evaluate the Safety and Immunogenicity of 3 Lots of 20-valent Pneumococcal Conjugate Vaccine in Pneumococcal Vaccine-Naïve Adults	4	Geometric Mean Ratio	1.07	NA		0.87	1.31	95		NA	All	1710	Completed	Phase 3
NCT03828617	4300204	7874334	Serotype-specific Pneumococcal Opsonophagocytic Activity (OPA) Geometric Mean Titers (GMTs) at 1 Month After Vaccination	NA	20vPnC|20vPnC|20vPnC|13vPnC	Biological|Biological|Biological|Biological	pneumococcal infections	Pneumococcal Disease	Parallel Assignment	Interventional	Prevention	Randomized	Trial to Evaluate the Safety and Immunogenicity of 3 Lots of 20-valent Pneumococcal Conjugate Vaccine in Pneumococcal Vaccine-Naïve Adults	4	Geometric Mean Ratio	0.88	NA		0.69	1.12	95		NA	All	1710	Completed	Phase 3
NCT03828617	4300222	7874334	Serotype-specific Pneumococcal Opsonophagocytic Activity (OPA) Geometric Mean Titers (GMTs) at 1 Month After Vaccination	NA	20vPnC|20vPnC|20vPnC|13vPnC	Biological|Biological|Biological|Biological	pneumococcal infections	Pneumococcal Disease	Parallel Assignment	Interventional	Prevention	Randomized	Trial to Evaluate the Safety and Immunogenicity of 3 Lots of 20-valent Pneumococcal Conjugate Vaccine in Pneumococcal Vaccine-Naïve Adults	4	Geometric Mean Ratio	1.06	NA		0.89	1.28	95		NA	All	1710	Completed	Phase 3
NCT03828617	4300231	7874334	Serotype-specific Pneumococcal Opsonophagocytic Activity (OPA) Geometric Mean Titers (GMTs) at 1 Month After Vaccination	NA	20vPnC|20vPnC|20vPnC|13vPnC	Biological|Biological|Biological|Biological	pneumococcal infections	Pneumococcal Disease	Parallel Assignment	Interventional	Prevention	Randomized	Trial to Evaluate the Safety and Immunogenicity of 3 Lots of 20-valent Pneumococcal Conjugate Vaccine in Pneumococcal Vaccine-Naïve Adults	4	Geometric Mean Ratio	0.96	NA		0.78	1.17	95		NA	All	1710	Completed	Phase 3
NCT03828617	4300219	7874334	Serotype-specific Pneumococcal Opsonophagocytic Activity (OPA) Geometric Mean Titers (GMTs) at 1 Month After Vaccination	NA	20vPnC|20vPnC|20vPnC|13vPnC	Biological|Biological|Biological|Biological	pneumococcal infections	Pneumococcal Disease	Parallel Assignment	Interventional	Prevention	Randomized	Trial to Evaluate the Safety and Immunogenicity of 3 Lots of 20-valent Pneumococcal Conjugate Vaccine in Pneumococcal Vaccine-Naïve Adults	4	Geometric Mean Ratio	1.16	NA		0.96	1.41	95		NA	All	1710	Completed	Phase 3
NCT03828617	4300250	7874334	Serotype-specific Pneumococcal Opsonophagocytic Activity (OPA) Geometric Mean Titers (GMTs) at 1 Month After Vaccination	NA	20vPnC|20vPnC|20vPnC|13vPnC	Biological|Biological|Biological|Biological	pneumococcal infections	Pneumococcal Disease	Parallel Assignment	Interventional	Prevention	Randomized	Trial to Evaluate the Safety and Immunogenicity of 3 Lots of 20-valent Pneumococcal Conjugate Vaccine in Pneumococcal Vaccine-Naïve Adults	4	Geometric Mean Ratio	0.92	NA		0.72	1.16	95		NA	All	1710	Completed	Phase 3
NCT03828617	4300235	7874334	Serotype-specific Pneumococcal Opsonophagocytic Activity (OPA) Geometric Mean Titers (GMTs) at 1 Month After Vaccination	NA	20vPnC|20vPnC|20vPnC|13vPnC	Biological|Biological|Biological|Biological	pneumococcal infections	Pneumococcal Disease	Parallel Assignment	Interventional	Prevention	Randomized	Trial to Evaluate the Safety and Immunogenicity of 3 Lots of 20-valent Pneumococcal Conjugate Vaccine in Pneumococcal Vaccine-Naïve Adults	4	Geometric Mean Ratio	1.04	NA		0.87	1.25	95		NA	All	1710	Completed	Phase 3
NCT03828617	4300252	7874334	Serotype-specific Pneumococcal Opsonophagocytic Activity (OPA) Geometric Mean Titers (GMTs) at 1 Month After Vaccination	NA	20vPnC|20vPnC|20vPnC|13vPnC	Biological|Biological|Biological|Biological	pneumococcal infections	Pneumococcal Disease	Parallel Assignment	Interventional	Prevention	Randomized	Trial to Evaluate the Safety and Immunogenicity of 3 Lots of 20-valent Pneumococcal Conjugate Vaccine in Pneumococcal Vaccine-Naïve Adults	4	Geometric Mean Ratio	0.95	NA		0.81	1.12	95		NA	All	1710	Completed	Phase 3
NCT03828617	4300258	7874334	Serotype-specific Pneumococcal Opsonophagocytic Activity (OPA) Geometric Mean Titers (GMTs) at 1 Month After Vaccination	NA	20vPnC|20vPnC|20vPnC|13vPnC	Biological|Biological|Biological|Biological	pneumococcal infections	Pneumococcal Disease	Parallel Assignment	Interventional	Prevention	Randomized	Trial to Evaluate the Safety and Immunogenicity of 3 Lots of 20-valent Pneumococcal Conjugate Vaccine in Pneumococcal Vaccine-Naïve Adults	4	Geometric Mean Ratio	1.24	NA		1.03	1.5	95		NA	All	1710	Completed	Phase 3
NCT03828617	4300230	7874334	Serotype-specific Pneumococcal Opsonophagocytic Activity (OPA) Geometric Mean Titers (GMTs) at 1 Month After Vaccination	NA	20vPnC|20vPnC|20vPnC|13vPnC	Biological|Biological|Biological|Biological	pneumococcal infections	Pneumococcal Disease	Parallel Assignment	Interventional	Prevention	Randomized	Trial to Evaluate the Safety and Immunogenicity of 3 Lots of 20-valent Pneumococcal Conjugate Vaccine in Pneumococcal Vaccine-Naïve Adults	4	Geometric Mean Ratio	0.99	NA		0.78	1.25	95		NA	All	1710	Completed	Phase 3
NCT03828617	4300262	7874334	Serotype-specific Pneumococcal Opsonophagocytic Activity (OPA) Geometric Mean Titers (GMTs) at 1 Month After Vaccination	NA	20vPnC|20vPnC|20vPnC|13vPnC	Biological|Biological|Biological|Biological	pneumococcal infections	Pneumococcal Disease	Parallel Assignment	Interventional	Prevention	Randomized	Trial to Evaluate the Safety and Immunogenicity of 3 Lots of 20-valent Pneumococcal Conjugate Vaccine in Pneumococcal Vaccine-Naïve Adults	4	Geometric Mean Ratio (GMR)	1.14	NA		0.95	1.37	95		NA	All	1710	Completed	Phase 3
NCT03828617	4300249	7874334	Serotype-specific Pneumococcal Opsonophagocytic Activity (OPA) Geometric Mean Titers (GMTs) at 1 Month After Vaccination	NA	20vPnC|20vPnC|20vPnC|13vPnC	Biological|Biological|Biological|Biological	pneumococcal infections	Pneumococcal Disease	Parallel Assignment	Interventional	Prevention	Randomized	Trial to Evaluate the Safety and Immunogenicity of 3 Lots of 20-valent Pneumococcal Conjugate Vaccine in Pneumococcal Vaccine-Naïve Adults	4	Geometric Mean Ratio	1.19	NA		1	1.4	95		NA	All	1710	Completed	Phase 3
NCT03828617	4300218	7874334	Serotype-specific Pneumococcal Opsonophagocytic Activity (OPA) Geometric Mean Titers (GMTs) at 1 Month After Vaccination	NA	20vPnC|20vPnC|20vPnC|13vPnC	Biological|Biological|Biological|Biological	pneumococcal infections	Pneumococcal Disease	Parallel Assignment	Interventional	Prevention	Randomized	Trial to Evaluate the Safety and Immunogenicity of 3 Lots of 20-valent Pneumococcal Conjugate Vaccine in Pneumococcal Vaccine-Naïve Adults	4	Geometric Mean Ratio	1.13	NA		0.93	1.36	95		NA	All	1710	Completed	Phase 3
NCT03828617	4300210	7874334	Serotype-specific Pneumococcal Opsonophagocytic Activity (OPA) Geometric Mean Titers (GMTs) at 1 Month After Vaccination	NA	20vPnC|20vPnC|20vPnC|13vPnC	Biological|Biological|Biological|Biological	pneumococcal infections	Pneumococcal Disease	Parallel Assignment	Interventional	Prevention	Randomized	Trial to Evaluate the Safety and Immunogenicity of 3 Lots of 20-valent Pneumococcal Conjugate Vaccine in Pneumococcal Vaccine-Naïve Adults	4	Geometric Mean Ratio	1.08	NA		0.85	1.37	95		NA	All	1710	Completed	Phase 3
NCT03828617	4300241	7874334	Serotype-specific Pneumococcal Opsonophagocytic Activity (OPA) Geometric Mean Titers (GMTs) at 1 Month After Vaccination	NA	20vPnC|20vPnC|20vPnC|13vPnC	Biological|Biological|Biological|Biological	pneumococcal infections	Pneumococcal Disease	Parallel Assignment	Interventional	Prevention	Randomized	Trial to Evaluate the Safety and Immunogenicity of 3 Lots of 20-valent Pneumococcal Conjugate Vaccine in Pneumococcal Vaccine-Naïve Adults	4	Geometric Mean Ratio	1.1	NA		0.96	1.26	95		NA	All	1710	Completed	Phase 3
NCT03828617	4300261	7874334	Serotype-specific Pneumococcal Opsonophagocytic Activity (OPA) Geometric Mean Titers (GMTs) at 1 Month After Vaccination	NA	20vPnC|20vPnC|20vPnC|13vPnC	Biological|Biological|Biological|Biological	pneumococcal infections	Pneumococcal Disease	Parallel Assignment	Interventional	Prevention	Randomized	Trial to Evaluate the Safety and Immunogenicity of 3 Lots of 20-valent Pneumococcal Conjugate Vaccine in Pneumococcal Vaccine-Naïve Adults	4	Geometric Mean Ratio (GMR)	1.01	NA		0.88	1.16	95		NA	All	1710	Completed	Phase 3
NCT03828617	4300211	7874334	Serotype-specific Pneumococcal Opsonophagocytic Activity (OPA) Geometric Mean Titers (GMTs) at 1 Month After Vaccination	NA	20vPnC|20vPnC|20vPnC|13vPnC	Biological|Biological|Biological|Biological	pneumococcal infections	Pneumococcal Disease	Parallel Assignment	Interventional	Prevention	Randomized	Trial to Evaluate the Safety and Immunogenicity of 3 Lots of 20-valent Pneumococcal Conjugate Vaccine in Pneumococcal Vaccine-Naïve Adults	4	Geometric Mean Ratio	0.96	NA		0.79	1.17	95		NA	All	1710	Completed	Phase 3
NCT03828617	4300229	7874334	Serotype-specific Pneumococcal Opsonophagocytic Activity (OPA) Geometric Mean Titers (GMTs) at 1 Month After Vaccination	NA	20vPnC|20vPnC|20vPnC|13vPnC	Biological|Biological|Biological|Biological	pneumococcal infections	Pneumococcal Disease	Parallel Assignment	Interventional	Prevention	Randomized	Trial to Evaluate the Safety and Immunogenicity of 3 Lots of 20-valent Pneumococcal Conjugate Vaccine in Pneumococcal Vaccine-Naïve Adults	4	Geometric Mean Ratio	0.98	NA		0.83	1.16	95		NA	All	1710	Completed	Phase 3
NCT03828617	4300205	7874334	Serotype-specific Pneumococcal Opsonophagocytic Activity (OPA) Geometric Mean Titers (GMTs) at 1 Month After Vaccination	NA	20vPnC|20vPnC|20vPnC|13vPnC	Biological|Biological|Biological|Biological	pneumococcal infections	Pneumococcal Disease	Parallel Assignment	Interventional	Prevention	Randomized	Trial to Evaluate the Safety and Immunogenicity of 3 Lots of 20-valent Pneumococcal Conjugate Vaccine in Pneumococcal Vaccine-Naïve Adults	4	Geometric Mean Ratio	0.91	NA		0.71	1.15	95		NA	All	1710	Completed	Phase 3
NCT03828617	4300259	7874334	Serotype-specific Pneumococcal Opsonophagocytic Activity (OPA) Geometric Mean Titers (GMTs) at 1 Month After Vaccination	NA	20vPnC|20vPnC|20vPnC|13vPnC	Biological|Biological|Biological|Biological	pneumococcal infections	Pneumococcal Disease	Parallel Assignment	Interventional	Prevention	Randomized	Trial to Evaluate the Safety and Immunogenicity of 3 Lots of 20-valent Pneumococcal Conjugate Vaccine in Pneumococcal Vaccine-Naïve Adults	4	Geometric Mean Ratio	0.93	NA		0.77	1.12	95		NA	All	1710	Completed	Phase 3
NCT03828617	4300234	7874334	Serotype-specific Pneumococcal Opsonophagocytic Activity (OPA) Geometric Mean Titers (GMTs) at 1 Month After Vaccination	NA	20vPnC|20vPnC|20vPnC|13vPnC	Biological|Biological|Biological|Biological	pneumococcal infections	Pneumococcal Disease	Parallel Assignment	Interventional	Prevention	Randomized	Trial to Evaluate the Safety and Immunogenicity of 3 Lots of 20-valent Pneumococcal Conjugate Vaccine in Pneumococcal Vaccine-Naïve Adults	4	Geometric Mean Ratio	1.12	NA		0.94	1.33	95		NA	All	1710	Completed	Phase 3
NCT03828617	4300238	7874334	Serotype-specific Pneumococcal Opsonophagocytic Activity (OPA) Geometric Mean Titers (GMTs) at 1 Month After Vaccination	NA	20vPnC|20vPnC|20vPnC|13vPnC	Biological|Biological|Biological|Biological	pneumococcal infections	Pneumococcal Disease	Parallel Assignment	Interventional	Prevention	Randomized	Trial to Evaluate the Safety and Immunogenicity of 3 Lots of 20-valent Pneumococcal Conjugate Vaccine in Pneumococcal Vaccine-Naïve Adults	4	Geometric Mean Ratio	1.4	NA		1.16	1.69	95		NA	All	1710	Completed	Phase 3
NCT03828617	4300215	7874334	Serotype-specific Pneumococcal Opsonophagocytic Activity (OPA) Geometric Mean Titers (GMTs) at 1 Month After Vaccination	NA	20vPnC|20vPnC|20vPnC|13vPnC	Biological|Biological|Biological|Biological	pneumococcal infections	Pneumococcal Disease	Parallel Assignment	Interventional	Prevention	Randomized	Trial to Evaluate the Safety and Immunogenicity of 3 Lots of 20-valent Pneumococcal Conjugate Vaccine in Pneumococcal Vaccine-Naïve Adults	4	Geometric Mean Ratio	0.94	NA		0.78	1.12	95		NA	All	1710	Completed	Phase 3
NCT03828617	4300220	7874334	Serotype-specific Pneumococcal Opsonophagocytic Activity (OPA) Geometric Mean Titers (GMTs) at 1 Month After Vaccination	NA	20vPnC|20vPnC|20vPnC|13vPnC	Biological|Biological|Biological|Biological	pneumococcal infections	Pneumococcal Disease	Parallel Assignment	Interventional	Prevention	Randomized	Trial to Evaluate the Safety and Immunogenicity of 3 Lots of 20-valent Pneumococcal Conjugate Vaccine in Pneumococcal Vaccine-Naïve Adults	4	Geometric Mean Ratio	1.04	NA		0.85	1.27	95		NA	All	1710	Completed	Phase 3
NCT03828617	4300221	7874334	Serotype-specific Pneumococcal Opsonophagocytic Activity (OPA) Geometric Mean Titers (GMTs) at 1 Month After Vaccination	NA	20vPnC|20vPnC|20vPnC|13vPnC	Biological|Biological|Biological|Biological	pneumococcal infections	Pneumococcal Disease	Parallel Assignment	Interventional	Prevention	Randomized	Trial to Evaluate the Safety and Immunogenicity of 3 Lots of 20-valent Pneumococcal Conjugate Vaccine in Pneumococcal Vaccine-Naïve Adults	4	Geometric Mean Ratio	1.09	NA		0.95	1.24	95		NA	All	1710	Completed	Phase 3
NCT03828617	4300216	7874334	Serotype-specific Pneumococcal Opsonophagocytic Activity (OPA) Geometric Mean Titers (GMTs) at 1 Month After Vaccination	NA	20vPnC|20vPnC|20vPnC|13vPnC	Biological|Biological|Biological|Biological	pneumococcal infections	Pneumococcal Disease	Parallel Assignment	Interventional	Prevention	Randomized	Trial to Evaluate the Safety and Immunogenicity of 3 Lots of 20-valent Pneumococcal Conjugate Vaccine in Pneumococcal Vaccine-Naïve Adults	4	Geometric Mean Ratio	0.99	NA		0.83	1.19	95		NA	All	1710	Completed	Phase 3
NCT03828617	4300245	7874334	Serotype-specific Pneumococcal Opsonophagocytic Activity (OPA) Geometric Mean Titers (GMTs) at 1 Month After Vaccination	NA	20vPnC|20vPnC|20vPnC|13vPnC	Biological|Biological|Biological|Biological	pneumococcal infections	Pneumococcal Disease	Parallel Assignment	Interventional	Prevention	Randomized	Trial to Evaluate the Safety and Immunogenicity of 3 Lots of 20-valent Pneumococcal Conjugate Vaccine in Pneumococcal Vaccine-Naïve Adults	4	Geometric Mean Ratio	1.16	NA		0.91	1.46	95		NA	All	1710	Completed	Phase 3
NCT03828617	4300255	7874334	Serotype-specific Pneumococcal Opsonophagocytic Activity (OPA) Geometric Mean Titers (GMTs) at 1 Month After Vaccination	NA	20vPnC|20vPnC|20vPnC|13vPnC	Biological|Biological|Biological|Biological	pneumococcal infections	Pneumococcal Disease	Parallel Assignment	Interventional	Prevention	Randomized	Trial to Evaluate the Safety and Immunogenicity of 3 Lots of 20-valent Pneumococcal Conjugate Vaccine in Pneumococcal Vaccine-Naïve Adults	4	Geometric Mean Ratio	1.11	NA		0.93	1.33	95		NA	All	1710	Completed	Phase 3
NCT03828617	4300232	7874334	Serotype-specific Pneumococcal Opsonophagocytic Activity (OPA) Geometric Mean Titers (GMTs) at 1 Month After Vaccination	NA	20vPnC|20vPnC|20vPnC|13vPnC	Biological|Biological|Biological|Biological	pneumococcal infections	Pneumococcal Disease	Parallel Assignment	Interventional	Prevention	Randomized	Trial to Evaluate the Safety and Immunogenicity of 3 Lots of 20-valent Pneumococcal Conjugate Vaccine in Pneumococcal Vaccine-Naïve Adults	4	Geometric Mean Ratio	1.02	NA		0.86	1.2	95		NA	All	1710	Completed	Phase 3
NCT03828617	4300253	7874334	Serotype-specific Pneumococcal Opsonophagocytic Activity (OPA) Geometric Mean Titers (GMTs) at 1 Month After Vaccination	NA	20vPnC|20vPnC|20vPnC|13vPnC	Biological|Biological|Biological|Biological	pneumococcal infections	Pneumococcal Disease	Parallel Assignment	Interventional	Prevention	Randomized	Trial to Evaluate the Safety and Immunogenicity of 3 Lots of 20-valent Pneumococcal Conjugate Vaccine in Pneumococcal Vaccine-Naïve Adults	4	Geometric Mean Ratio	0.88	NA		0.72	1.07	95		NA	All	1710	Completed	Phase 3
NCT03828617	4300251	7874334	Serotype-specific Pneumococcal Opsonophagocytic Activity (OPA) Geometric Mean Titers (GMTs) at 1 Month After Vaccination	NA	20vPnC|20vPnC|20vPnC|13vPnC	Biological|Biological|Biological|Biological	pneumococcal infections	Pneumococcal Disease	Parallel Assignment	Interventional	Prevention	Randomized	Trial to Evaluate the Safety and Immunogenicity of 3 Lots of 20-valent Pneumococcal Conjugate Vaccine in Pneumococcal Vaccine-Naïve Adults	4	Geometric Mean Ratio	0.99	NA		0.81	1.21	95		NA	All	1710	Completed	Phase 3
NCT03828617	4300228	7874334	Serotype-specific Pneumococcal Opsonophagocytic Activity (OPA) Geometric Mean Titers (GMTs) at 1 Month After Vaccination	NA	20vPnC|20vPnC|20vPnC|13vPnC	Biological|Biological|Biological|Biological	pneumococcal infections	Pneumococcal Disease	Parallel Assignment	Interventional	Prevention	Randomized	Trial to Evaluate the Safety and Immunogenicity of 3 Lots of 20-valent Pneumococcal Conjugate Vaccine in Pneumococcal Vaccine-Naïve Adults	4	Geometric Mean Ratio	1.06	NA		0.87	1.3	95		NA	All	1710	Completed	Phase 3
NCT03828617	4300248	7874334	Serotype-specific Pneumococcal Opsonophagocytic Activity (OPA) Geometric Mean Titers (GMTs) at 1 Month After Vaccination	NA	20vPnC|20vPnC|20vPnC|13vPnC	Biological|Biological|Biological|Biological	pneumococcal infections	Pneumococcal Disease	Parallel Assignment	Interventional	Prevention	Randomized	Trial to Evaluate the Safety and Immunogenicity of 3 Lots of 20-valent Pneumococcal Conjugate Vaccine in Pneumococcal Vaccine-Naïve Adults	4	Geometric Mean Ratio	1.11	NA		0.91	1.36	95		NA	All	1710	Completed	Phase 3
NCT03828617	4300224	7874334	Serotype-specific Pneumococcal Opsonophagocytic Activity (OPA) Geometric Mean Titers (GMTs) at 1 Month After Vaccination	NA	20vPnC|20vPnC|20vPnC|13vPnC	Biological|Biological|Biological|Biological	pneumococcal infections	Pneumococcal Disease	Parallel Assignment	Interventional	Prevention	Randomized	Trial to Evaluate the Safety and Immunogenicity of 3 Lots of 20-valent Pneumococcal Conjugate Vaccine in Pneumococcal Vaccine-Naïve Adults	4	Geometric Mean Ratio	0.98	NA		0.77	1.26	95		NA	All	1710	Completed	Phase 3
NCT03828617	4300227	7874334	Serotype-specific Pneumococcal Opsonophagocytic Activity (OPA) Geometric Mean Titers (GMTs) at 1 Month After Vaccination	NA	20vPnC|20vPnC|20vPnC|13vPnC	Biological|Biological|Biological|Biological	pneumococcal infections	Pneumococcal Disease	Parallel Assignment	Interventional	Prevention	Randomized	Trial to Evaluate the Safety and Immunogenicity of 3 Lots of 20-valent Pneumococcal Conjugate Vaccine in Pneumococcal Vaccine-Naïve Adults	4	Geometric Mean Ratio	0.99	NA		0.8	1.24	95		NA	All	1710	Completed	Phase 3
NCT03828617	4300223	7874334	Serotype-specific Pneumococcal Opsonophagocytic Activity (OPA) Geometric Mean Titers (GMTs) at 1 Month After Vaccination	NA	20vPnC|20vPnC|20vPnC|13vPnC	Biological|Biological|Biological|Biological	pneumococcal infections	Pneumococcal Disease	Parallel Assignment	Interventional	Prevention	Randomized	Trial to Evaluate the Safety and Immunogenicity of 3 Lots of 20-valent Pneumococcal Conjugate Vaccine in Pneumococcal Vaccine-Naïve Adults	4	Geometric Mean Ratio	1.03	NA		0.82	1.29	95		NA	All	1710	Completed	Phase 3
NCT03828617	4300240	7874334	Serotype-specific Pneumococcal Opsonophagocytic Activity (OPA) Geometric Mean Titers (GMTs) at 1 Month After Vaccination	NA	20vPnC|20vPnC|20vPnC|13vPnC	Biological|Biological|Biological|Biological	pneumococcal infections	Pneumococcal Disease	Parallel Assignment	Interventional	Prevention	Randomized	Trial to Evaluate the Safety and Immunogenicity of 3 Lots of 20-valent Pneumococcal Conjugate Vaccine in Pneumococcal Vaccine-Naïve Adults	4	Geometric Mean Ratio	1	NA		0.82	1.22	95		NA	All	1710	Completed	Phase 3
NCT03828617	4300239	7874334	Serotype-specific Pneumococcal Opsonophagocytic Activity (OPA) Geometric Mean Titers (GMTs) at 1 Month After Vaccination	NA	20vPnC|20vPnC|20vPnC|13vPnC	Biological|Biological|Biological|Biological	pneumococcal infections	Pneumococcal Disease	Parallel Assignment	Interventional	Prevention	Randomized	Trial to Evaluate the Safety and Immunogenicity of 3 Lots of 20-valent Pneumococcal Conjugate Vaccine in Pneumococcal Vaccine-Naïve Adults	4	Geometric Mean Ratio	1.08	NA		0.89	1.31	95		NA	All	1710	Completed	Phase 3
NCT03828617	4300225	7874334	Serotype-specific Pneumococcal Opsonophagocytic Activity (OPA) Geometric Mean Titers (GMTs) at 1 Month After Vaccination	NA	20vPnC|20vPnC|20vPnC|13vPnC	Biological|Biological|Biological|Biological	pneumococcal infections	Pneumococcal Disease	Parallel Assignment	Interventional	Prevention	Randomized	Trial to Evaluate the Safety and Immunogenicity of 3 Lots of 20-valent Pneumococcal Conjugate Vaccine in Pneumococcal Vaccine-Naïve Adults	4	Geometric Mean Ratio	1.05	NA		0.82	1.33	95		NA	All	1710	Completed	Phase 3
NCT03828617	4300214	7874334	Serotype-specific Pneumococcal Opsonophagocytic Activity (OPA) Geometric Mean Titers (GMTs) at 1 Month After Vaccination	NA	20vPnC|20vPnC|20vPnC|13vPnC	Biological|Biological|Biological|Biological	pneumococcal infections	Pneumococcal Disease	Parallel Assignment	Interventional	Prevention	Randomized	Trial to Evaluate the Safety and Immunogenicity of 3 Lots of 20-valent Pneumococcal Conjugate Vaccine in Pneumococcal Vaccine-Naïve Adults	4	Geometric Mean Ratio	1.04	NA		0.88	1.24	95		NA	All	1710	Completed	Phase 3
NCT03828617	4300217	7874334	Serotype-specific Pneumococcal Opsonophagocytic Activity (OPA) Geometric Mean Titers (GMTs) at 1 Month After Vaccination	NA	20vPnC|20vPnC|20vPnC|13vPnC	Biological|Biological|Biological|Biological	pneumococcal infections	Pneumococcal Disease	Parallel Assignment	Interventional	Prevention	Randomized	Trial to Evaluate the Safety and Immunogenicity of 3 Lots of 20-valent Pneumococcal Conjugate Vaccine in Pneumococcal Vaccine-Naïve Adults	4	Geometric Mean Ratio	1.11	NA		0.93	1.33	95		NA	All	1710	Completed	Phase 3
NCT03828617	4300246	7874334	Serotype-specific Pneumococcal Opsonophagocytic Activity (OPA) Geometric Mean Titers (GMTs) at 1 Month After Vaccination	NA	20vPnC|20vPnC|20vPnC|13vPnC	Biological|Biological|Biological|Biological	pneumococcal infections	Pneumococcal Disease	Parallel Assignment	Interventional	Prevention	Randomized	Trial to Evaluate the Safety and Immunogenicity of 3 Lots of 20-valent Pneumococcal Conjugate Vaccine in Pneumococcal Vaccine-Naïve Adults	4	Geometric Mean Ratio	1.08	NA		0.88	1.33	95		NA	All	1710	Completed	Phase 3
NCT03828617	4300254	7874334	Serotype-specific Pneumococcal Opsonophagocytic Activity (OPA) Geometric Mean Titers (GMTs) at 1 Month After Vaccination	NA	20vPnC|20vPnC|20vPnC|13vPnC	Biological|Biological|Biological|Biological	pneumococcal infections	Pneumococcal Disease	Parallel Assignment	Interventional	Prevention	Randomized	Trial to Evaluate the Safety and Immunogenicity of 3 Lots of 20-valent Pneumococcal Conjugate Vaccine in Pneumococcal Vaccine-Naïve Adults	4	Geometric Mean Ratio	1.07	NA		0.9	1.27	95		NA	All	1710	Completed	Phase 3
NCT03828617	4300203	7874334	Serotype-specific Pneumococcal Opsonophagocytic Activity (OPA) Geometric Mean Titers (GMTs) at 1 Month After Vaccination	NA	20vPnC|20vPnC|20vPnC|13vPnC	Biological|Biological|Biological|Biological	pneumococcal infections	Pneumococcal Disease	Parallel Assignment	Interventional	Prevention	Randomized	Trial to Evaluate the Safety and Immunogenicity of 3 Lots of 20-valent Pneumococcal Conjugate Vaccine in Pneumococcal Vaccine-Naïve Adults	4	Geometric Mean Ratio	0.99	NA		0.79	1.24	95		NA	All	1710	Completed	Phase 3
NCT03828617	4300257	7874334	Serotype-specific Pneumococcal Opsonophagocytic Activity (OPA) Geometric Mean Titers (GMTs) at 1 Month After Vaccination	NA	20vPnC|20vPnC|20vPnC|13vPnC	Biological|Biological|Biological|Biological	pneumococcal infections	Pneumococcal Disease	Parallel Assignment	Interventional	Prevention	Randomized	Trial to Evaluate the Safety and Immunogenicity of 3 Lots of 20-valent Pneumococcal Conjugate Vaccine in Pneumococcal Vaccine-Naïve Adults	4	Geometric Mean Ratio	1.01	NA		0.85	1.21	95		NA	All	1710	Completed	Phase 3
NCT03828617	4300207	7874334	Serotype-specific Pneumococcal Opsonophagocytic Activity (OPA) Geometric Mean Titers (GMTs) at 1 Month After Vaccination	NA	20vPnC|20vPnC|20vPnC|13vPnC	Biological|Biological|Biological|Biological	pneumococcal infections	Pneumococcal Disease	Parallel Assignment	Interventional	Prevention	Randomized	Trial to Evaluate the Safety and Immunogenicity of 3 Lots of 20-valent Pneumococcal Conjugate Vaccine in Pneumococcal Vaccine-Naïve Adults	4	Geometric Mean Ratio	0.77	NA		0.62	0.96	95		NA	All	1710	Completed	Phase 3
NCT03828617	4300260	7874334	Serotype-specific Pneumococcal Opsonophagocytic Activity (OPA) Geometric Mean Titers (GMTs) at 1 Month After Vaccination	NA	20vPnC|20vPnC|20vPnC|13vPnC	Biological|Biological|Biological|Biological	pneumococcal infections	Pneumococcal Disease	Parallel Assignment	Interventional	Prevention	Randomized	Trial to Evaluate the Safety and Immunogenicity of 3 Lots of 20-valent Pneumococcal Conjugate Vaccine in Pneumococcal Vaccine-Naïve Adults	4	Geometric Mean Ratio	0.96	NA		0.78	1.17	95		NA	All	1710	Completed	Phase 3
NCT03828617	4300244	7874334	Serotype-specific Pneumococcal Opsonophagocytic Activity (OPA) Geometric Mean Titers (GMTs) at 1 Month After Vaccination	NA	20vPnC|20vPnC|20vPnC|13vPnC	Biological|Biological|Biological|Biological	pneumococcal infections	Pneumococcal Disease	Parallel Assignment	Interventional	Prevention	Randomized	Trial to Evaluate the Safety and Immunogenicity of 3 Lots of 20-valent Pneumococcal Conjugate Vaccine in Pneumococcal Vaccine-Naïve Adults	4	Geometric Mean Ratio	1.12	NA		0.87	1.43	95		NA	All	1710	Completed	Phase 3
NCT03828617	4300243	7874334	Serotype-specific Pneumococcal Opsonophagocytic Activity (OPA) Geometric Mean Titers (GMTs) at 1 Month After Vaccination	NA	20vPnC|20vPnC|20vPnC|13vPnC	Biological|Biological|Biological|Biological	pneumococcal infections	Pneumococcal Disease	Parallel Assignment	Interventional	Prevention	Randomized	Trial to Evaluate the Safety and Immunogenicity of 3 Lots of 20-valent Pneumococcal Conjugate Vaccine in Pneumococcal Vaccine-Naïve Adults	4	Geometric Mean Ratio	1.04	NA		0.83	1.3	95		NA	All	1710	Completed	Phase 3
NCT03828617	4300242	7874334	Serotype-specific Pneumococcal Opsonophagocytic Activity (OPA) Geometric Mean Titers (GMTs) at 1 Month After Vaccination	NA	20vPnC|20vPnC|20vPnC|13vPnC	Biological|Biological|Biological|Biological	pneumococcal infections	Pneumococcal Disease	Parallel Assignment	Interventional	Prevention	Randomized	Trial to Evaluate the Safety and Immunogenicity of 3 Lots of 20-valent Pneumococcal Conjugate Vaccine in Pneumococcal Vaccine-Naïve Adults	4	Geometric Mean Ratio	1.21	NA		1.01	1.46	95		NA	All	1710	Completed	Phase 3
NCT03828734	4300200	7874328	Response Time	NA	Theta TMS|Alpha TMS|Arrhythmic TMS	Device|Device|Device	NA	Executive Function	Crossover Assignment	Interventional	Basic Science	Randomized	Modulation of Cognitive Control Signals in Prefrontal Cortex by Rhythmic Transcranial Magnetic Stimulation	2		NA	0.399	ANOVA					NA	All	58	Completed	N/A
NCT03828734	4300201	7874329	Amplitude of Neural Oscillations	NA	Theta TMS|Alpha TMS|Arrhythmic TMS	Device|Device|Device	NA	Executive Function	Crossover Assignment	Interventional	Basic Science	Randomized	Modulation of Cognitive Control Signals in Prefrontal Cortex by Rhythmic Transcranial Magnetic Stimulation	2		NA	1e-06	ANOVA					NA	All	58	Completed	N/A
NCT03828734	4300202	7874330	Number of Remembered Items	NA	Theta TMS|Alpha TMS|Arrhythmic TMS	Device|Device|Device	NA	Executive Function	Crossover Assignment	Interventional	Basic Science	Randomized	Modulation of Cognitive Control Signals in Prefrontal Cortex by Rhythmic Transcranial Magnetic Stimulation	2		NA	0.263	ANOVA					NA	All	58	Completed	N/A
NCT03830281	4300196	7874317	Percentage of Time With Sensor Glucose Values Between 70 and 180 mg/dL Efficacy Estimand at Week 16	insulin|insulin, globin zinc|insulin lispro	Ultra-Rapid Lispro|Insulin Lispro	Drug|Drug	diabetes mellitus|diabetes mellitus, type 1	Type 1 Diabetes Mellitus	Parallel Assignment	Interventional	Treatment	Randomized	A Study Comparing LY900014 to Insulin Lispro (Humalog) in Adults With Type 1 Diabetes Using Insulin Pump Therapy	2	LS Mean Difference	0.7	0.532	Mixed Models Analysis	-1.4	2.8	95		NA	All	471	Completed	Phase 3
NCT03830281	4300195	7874317	Percentage of Time With Sensor Glucose Values Between 70 and 180 mg/dL Efficacy Estimand at Week 16	insulin|insulin, globin zinc|insulin lispro	Ultra-Rapid Lispro|Insulin Lispro	Drug|Drug	diabetes mellitus|diabetes mellitus, type 1	Type 1 Diabetes Mellitus	Parallel Assignment	Interventional	Treatment	Randomized	A Study Comparing LY900014 to Insulin Lispro (Humalog) in Adults With Type 1 Diabetes Using Insulin Pump Therapy	2	LS Mean Difference	0.4	0.738	Mixed Models Analysis	-1.8	2.5	95		NA	All	471	Completed	Phase 3
NCT03830281	4300197	7874318	Change From Baseline in 2-hour PPG During MMTT Efficacy Estimand at Week 16	insulin|insulin, globin zinc|insulin lispro	Ultra-Rapid Lispro|Insulin Lispro	Drug|Drug	diabetes mellitus|diabetes mellitus, type 1	Type 1 Diabetes Mellitus	Parallel Assignment	Interventional	Treatment	Randomized	A Study Comparing LY900014 to Insulin Lispro (Humalog) in Adults With Type 1 Diabetes Using Insulin Pump Therapy	2	LS Mean Difference	-27.8	0.001	ANCOVA	-42.6	-13	95		NA	All	471	Completed	Phase 3
NCT03830281	4300198	7874319	Change From Baseline in 1-hour Postprandial Glucose (PPG) During Mixed-Meal Tolerance Test (MMTT) Efficacy Estimand at Week 16	insulin|insulin, globin zinc|insulin lispro	Ultra-Rapid Lispro|Insulin Lispro	Drug|Drug	diabetes mellitus|diabetes mellitus, type 1	Type 1 Diabetes Mellitus	Parallel Assignment	Interventional	Treatment	Randomized	A Study Comparing LY900014 to Insulin Lispro (Humalog) in Adults With Type 1 Diabetes Using Insulin Pump Therapy	2	LS Mean Difference	-24.1	0.001	ANCOVA	-36	-12.2	95		NA	All	471	Completed	Phase 3
NCT03830281	4300199	7874320	Change From Baseline in Hemoglobin A1c (HbA1c) Efficacy Estimand at Week 16	insulin|insulin, globin zinc|insulin lispro	Ultra-Rapid Lispro|Insulin Lispro	Drug|Drug	diabetes mellitus|diabetes mellitus, type 1	Type 1 Diabetes Mellitus	Parallel Assignment	Interventional	Treatment	Randomized	A Study Comparing LY900014 to Insulin Lispro (Humalog) in Adults With Type 1 Diabetes Using Insulin Pump Therapy	2	Mean Difference (Final Values)	0.02	0.565	Mixed Models Analysis	-0.06	0.11	95		NA	All	471	Completed	Phase 3
NCT03830333	4518079	8271381	Percentage of Participants That Discontinued Study Treatment Due to an AE	meropenem|tazobactam|ceftolozane|ceftolozane, tazobactam drug combination|metronidazole	Ceftolozane/Tazobactam|Metronidazole|Meropenem|Placebo	Drug|Drug|Drug|Drug	intraabdominal infections|communicable diseases|infection	Complicated Intra-abdominal Infections	Parallel Assignment	Interventional	Treatment	Randomized	Ceftolozane/Tazobactam (MK-7625A) Plus Metronidazole Versus Meropenem for Participants With Complicated Intra-abdominal Infection (MK-7625A-015)	2	Difference in Percentages	0	NA		-4.4	4.4	95		NA	All	268	Completed	Phase 3
NCT03830333	4518080	8271382	Percentage of Participants Who Experienced 1 or More Adverse Events (AEs)	meropenem|tazobactam|ceftolozane|ceftolozane, tazobactam drug combination|metronidazole	Ceftolozane/Tazobactam|Metronidazole|Meropenem|Placebo	Drug|Drug|Drug|Drug	intraabdominal infections|communicable diseases|infection	Complicated Intra-abdominal Infections	Parallel Assignment	Interventional	Treatment	Randomized	Ceftolozane/Tazobactam (MK-7625A) Plus Metronidazole Versus Meropenem for Participants With Complicated Intra-abdominal Infection (MK-7625A-015)	2	Difference in Percentages	-0.7	NA		-12.6	11.2	95		NA	All	268	Completed	Phase 3
NCT03830333	4518083	8271383	Percentage of Participants With Favorable Microbiological Response of Eradication or Presumed Eradication, by Pathogen, at the TOC Visit: EME Population	meropenem|tazobactam|ceftolozane|ceftolozane, tazobactam drug combination|metronidazole	Ceftolozane/Tazobactam|Metronidazole|Meropenem|Placebo	Drug|Drug|Drug|Drug	intraabdominal infections|communicable diseases|infection	Complicated Intra-abdominal Infections	Parallel Assignment	Interventional	Treatment	Randomized	Ceftolozane/Tazobactam (MK-7625A) Plus Metronidazole Versus Meropenem for Participants With Complicated Intra-abdominal Infection (MK-7625A-015)	2	Difference in percentages	-1	NA		-11.9	8.7	95		NA	All	268	Completed	Phase 3
NCT03830333	4518082	8271383	Percentage of Participants With Favorable Microbiological Response of Eradication or Presumed Eradication, by Pathogen, at the TOC Visit: EME Population	meropenem|tazobactam|ceftolozane|ceftolozane, tazobactam drug combination|metronidazole	Ceftolozane/Tazobactam|Metronidazole|Meropenem|Placebo	Drug|Drug|Drug|Drug	intraabdominal infections|communicable diseases|infection	Complicated Intra-abdominal Infections	Parallel Assignment	Interventional	Treatment	Randomized	Ceftolozane/Tazobactam (MK-7625A) Plus Metronidazole Versus Meropenem for Participants With Complicated Intra-abdominal Infection (MK-7625A-015)	2	Difference in percentages	-1.2	NA		-12.5	8.5	95		NA	All	268	Completed	Phase 3
NCT03830333	4518081	8271383	Percentage of Participants With Favorable Microbiological Response of Eradication or Presumed Eradication, by Pathogen, at the TOC Visit: EME Population	meropenem|tazobactam|ceftolozane|ceftolozane, tazobactam drug combination|metronidazole	Ceftolozane/Tazobactam|Metronidazole|Meropenem|Placebo	Drug|Drug|Drug|Drug	intraabdominal infections|communicable diseases|infection	Complicated Intra-abdominal Infections	Parallel Assignment	Interventional	Treatment	Randomized	Ceftolozane/Tazobactam (MK-7625A) Plus Metronidazole Versus Meropenem for Participants With Complicated Intra-abdominal Infection (MK-7625A-015)	2	Difference in percentages	-8.2	NA		-42.2	20	95		NA	All	268	Completed	Phase 3
NCT03830333	4518084	8271384	Percentage of Participants With Favorable Per-Participant Microbiological Response of Eradication or Presumed Eradication at TOC Visit: Expanded Microbiologically Evaluable (EME) Population	meropenem|tazobactam|ceftolozane|ceftolozane, tazobactam drug combination|metronidazole	Ceftolozane/Tazobactam|Metronidazole|Meropenem|Placebo	Drug|Drug|Drug|Drug	intraabdominal infections|communicable diseases|infection	Complicated Intra-abdominal Infections	Parallel Assignment	Interventional	Treatment	Randomized	Ceftolozane/Tazobactam (MK-7625A) Plus Metronidazole Versus Meropenem for Participants With Complicated Intra-abdominal Infection (MK-7625A-015)	2	Difference in percentages	1.2	NA		-9.2	10.4	95		NA	All	268	Completed	Phase 3
NCT03830333	4518085	8271385	Percentage of Participants With Clinical Response (Clinical Cure, Clinical Failure, or Indeterminate) at EOT Visit: ITT Population	meropenem|tazobactam|ceftolozane|ceftolozane, tazobactam drug combination|metronidazole	Ceftolozane/Tazobactam|Metronidazole|Meropenem|Placebo	Drug|Drug|Drug|Drug	intraabdominal infections|communicable diseases|infection	Complicated Intra-abdominal Infections	Parallel Assignment	Interventional	Treatment	Randomized	Ceftolozane/Tazobactam (MK-7625A) Plus Metronidazole Versus Meropenem for Participants With Complicated Intra-abdominal Infection (MK-7625A-015)	2	Difference in percentages	-1.5	NA		-8	4.8	95		NA	All	268	Completed	Phase 3
NCT03830333	4518086	8271386	Percentage of Participants With Clinical Response (Clinical Cure or Clinical Failure) at End of Therapy (EOT) Visit: CE Population	meropenem|tazobactam|ceftolozane|ceftolozane, tazobactam drug combination|metronidazole	Ceftolozane/Tazobactam|Metronidazole|Meropenem|Placebo	Drug|Drug|Drug|Drug	intraabdominal infections|communicable diseases|infection	Complicated Intra-abdominal Infections	Parallel Assignment	Interventional	Treatment	Randomized	Ceftolozane/Tazobactam (MK-7625A) Plus Metronidazole Versus Meropenem for Participants With Complicated Intra-abdominal Infection (MK-7625A-015)	2	Difference in percentages	1.4	NA		-3.8	6.7	95		NA	All	268	Completed	Phase 3
NCT03830333	4518087	8271387	Percentage of Participants With Clinical Response (Clinical Cure, Clinical Failure, or Indeterminate) at TOC Visit: Intent to Treat (ITT) Population	meropenem|tazobactam|ceftolozane|ceftolozane, tazobactam drug combination|metronidazole	Ceftolozane/Tazobactam|Metronidazole|Meropenem|Placebo	Drug|Drug|Drug|Drug	intraabdominal infections|communicable diseases|infection	Complicated Intra-abdominal Infections	Parallel Assignment	Interventional	Treatment	Randomized	Ceftolozane/Tazobactam (MK-7625A) Plus Metronidazole Versus Meropenem for Participants With Complicated Intra-abdominal Infection (MK-7625A-015)	2	Difference in percentages	-4.4	NA		-12.6	3.7	95		NA	All	268	Completed	Phase 3
NCT03830333	4518088	8271388	Percentage of Participants With Clinical Response (Clinical Cure or Clinical Failure) at Test of Cure (TOC) Visit: Clinically Evaluable (CE) Population	meropenem|tazobactam|ceftolozane|ceftolozane, tazobactam drug combination|metronidazole	Ceftolozane/Tazobactam|Metronidazole|Meropenem|Placebo	Drug|Drug|Drug|Drug	intraabdominal infections|communicable diseases|infection	Complicated Intra-abdominal Infections	Parallel Assignment	Interventional	Treatment	Randomized	Ceftolozane/Tazobactam (MK-7625A) Plus Metronidazole Versus Meropenem for Participants With Complicated Intra-abdominal Infection (MK-7625A-015)	2	Difference in percentages	2.1	NA		-4.7	8.8	95		NA	All	268	Completed	Phase 3
NCT03831191	4300177	7874274	Mean Change From Baseline in SCORAD	NA	LY3375880|Placebo	Drug|Drug	eczema|dermatitis, atopic|dermatitis	Atopic Dermatitis	Parallel Assignment	Interventional	Treatment	Randomized	A Study of LY3375880 in Adults With Moderate-to-Severe Atopic Dermatitis	4	Mean Difference (Net)	6.52	0.414	Mixed Models Analysis	-9.4	22.43	95		NA	All	136	Terminated	Phase 2
NCT03831191	4300178	7874274	Mean Change From Baseline in SCORAD	NA	LY3375880|Placebo	Drug|Drug	eczema|dermatitis, atopic|dermatitis	Atopic Dermatitis	Parallel Assignment	Interventional	Treatment	Randomized	A Study of LY3375880 in Adults With Moderate-to-Severe Atopic Dermatitis	4	Mean Difference (Net)	2.33	0.783	Mixed Models Analysis	-14.64	19.3	95		NA	All	136	Terminated	Phase 2
NCT03831191	4300179	7874274	Mean Change From Baseline in SCORAD	NA	LY3375880|Placebo	Drug|Drug	eczema|dermatitis, atopic|dermatitis	Atopic Dermatitis	Parallel Assignment	Interventional	Treatment	Randomized	A Study of LY3375880 in Adults With Moderate-to-Severe Atopic Dermatitis	4	Mean Difference (Net)	7.61	0.356	Mixed Models Analysis	-8.82	24.05	95		NA	All	136	Terminated	Phase 2
NCT03831191	4300181	7874275	Mean Change From Baseline in Eczema Area and Severity Index (EASI) Score	NA	LY3375880|Placebo	Drug|Drug	eczema|dermatitis, atopic|dermatitis	Atopic Dermatitis	Parallel Assignment	Interventional	Treatment	Randomized	A Study of LY3375880 in Adults With Moderate-to-Severe Atopic Dermatitis	4	Mean Difference (Net)	5.56	0.393	Mixed Models Analysis	-7.5	18.63	95		NA	All	136	Terminated	Phase 2
NCT03831191	4300182	7874275	Mean Change From Baseline in Eczema Area and Severity Index (EASI) Score	NA	LY3375880|Placebo	Drug|Drug	eczema|dermatitis, atopic|dermatitis	Atopic Dermatitis	Parallel Assignment	Interventional	Treatment	Randomized	A Study of LY3375880 in Adults With Moderate-to-Severe Atopic Dermatitis	4	Median Difference (Net)	6.55	0.31	Mixed Models Analysis	-6.36	19.45	95		NA	All	136	Terminated	Phase 2
NCT03831191	4300180	7874275	Mean Change From Baseline in Eczema Area and Severity Index (EASI) Score	NA	LY3375880|Placebo	Drug|Drug	eczema|dermatitis, atopic|dermatitis	Atopic Dermatitis	Parallel Assignment	Interventional	Treatment	Randomized	A Study of LY3375880 in Adults With Moderate-to-Severe Atopic Dermatitis	4	Mean Difference (Net)	3.59	0.564	Mixed Models Analysis	-8.91	16.08	95		NA	All	136	Terminated	Phase 2
NCT03831191	4300183	7874276	Percentage of Participants Achieving vIGA-AD of 0	NA	LY3375880|Placebo	Drug|Drug	eczema|dermatitis, atopic|dermatitis	Atopic Dermatitis	Parallel Assignment	Interventional	Treatment	Randomized	A Study of LY3375880 in Adults With Moderate-to-Severe Atopic Dermatitis	4	Risk Difference (RD)	0	NA		0	0	95		NA	All	136	Terminated	Phase 2
NCT03831191	4300185	7874276	Percentage of Participants Achieving vIGA-AD of 0	NA	LY3375880|Placebo	Drug|Drug	eczema|dermatitis, atopic|dermatitis	Atopic Dermatitis	Parallel Assignment	Interventional	Treatment	Randomized	A Study of LY3375880 in Adults With Moderate-to-Severe Atopic Dermatitis	4	Risk Difference (RD)	0	NA		0	0	95		NA	All	136	Terminated	Phase 2
NCT03831191	4300184	7874276	Percentage of Participants Achieving vIGA-AD of 0	NA	LY3375880|Placebo	Drug|Drug	eczema|dermatitis, atopic|dermatitis	Atopic Dermatitis	Parallel Assignment	Interventional	Treatment	Randomized	A Study of LY3375880 in Adults With Moderate-to-Severe Atopic Dermatitis	4	Risk Difference (RD)	0	NA		0	0	95		NA	All	136	Terminated	Phase 2
NCT03831191	4300188	7874277	Percentage of Participants Achieving SCORing Atopic Dermatitis 75 (SCORAD-75)	NA	LY3375880|Placebo	Drug|Drug	eczema|dermatitis, atopic|dermatitis	Atopic Dermatitis	Parallel Assignment	Interventional	Treatment	Randomized	A Study of LY3375880 in Adults With Moderate-to-Severe Atopic Dermatitis	4	Risk Difference (RD)	0.2	0.999	Fisher Exact	-18.1	19.3	95		NA	All	136	Terminated	Phase 2
NCT03831191	4300187	7874277	Percentage of Participants Achieving SCORing Atopic Dermatitis 75 (SCORAD-75)	NA	LY3375880|Placebo	Drug|Drug	eczema|dermatitis, atopic|dermatitis	Atopic Dermatitis	Parallel Assignment	Interventional	Treatment	Randomized	A Study of LY3375880 in Adults With Moderate-to-Severe Atopic Dermatitis	4	Risk Difference (RD)	-4.8	0.999	Fisher Exact	-22.7	14.1	95		NA	All	136	Terminated	Phase 2
NCT03831191	4300186	7874277	Percentage of Participants Achieving SCORing Atopic Dermatitis 75 (SCORAD-75)	NA	LY3375880|Placebo	Drug|Drug	eczema|dermatitis, atopic|dermatitis	Atopic Dermatitis	Parallel Assignment	Interventional	Treatment	Randomized	A Study of LY3375880 in Adults With Moderate-to-Severe Atopic Dermatitis	4	Risk Difference (RD)	-4.8	0.999	Fisher Exact	-22.7	11.2	95		NA	All	136	Terminated	Phase 2
NCT03831191	4300189	7874278	Percentage of Participants Achieving Eczema Area and Severity Index 75 (EASI-75)	NA	LY3375880|Placebo	Drug|Drug	eczema|dermatitis, atopic|dermatitis	Atopic Dermatitis	Parallel Assignment	Interventional	Treatment	Randomized	A Study of LY3375880 in Adults With Moderate-to-Severe Atopic Dermatitis	4	Risk Difference (RD)	-19	0.107	Fisher Exact	-40	0.2	95		NA	All	136	Terminated	Phase 2
NCT03831191	4300191	7874278	Percentage of Participants Achieving Eczema Area and Severity Index 75 (EASI-75)	NA	LY3375880|Placebo	Drug|Drug	eczema|dermatitis, atopic|dermatitis	Atopic Dermatitis	Parallel Assignment	Interventional	Treatment	Randomized	A Study of LY3375880 in Adults With Moderate-to-Severe Atopic Dermatitis	4	Risk Difference (RD)	-4	0.999	Fisher Exact	-27.2	19.9	95		NA	All	136	Terminated	Phase 2
NCT03831191	4300190	7874278	Percentage of Participants Achieving Eczema Area and Severity Index 75 (EASI-75)	NA	LY3375880|Placebo	Drug|Drug	eczema|dermatitis, atopic|dermatitis	Atopic Dermatitis	Parallel Assignment	Interventional	Treatment	Randomized	A Study of LY3375880 in Adults With Moderate-to-Severe Atopic Dermatitis	4	Risk Difference (RD)	4.5	0.999	Fisher Exact	-20.7	30.8	95		NA	All	136	Terminated	Phase 2
NCT03831191	4300192	7874279	Percentage of Participants Achieving Validated Investigator's Global Assessment for AD (vIGA-AD) of 0 or 1 With a ≥2 Point Improvement	NA	LY3375880|Placebo	Drug|Drug	eczema|dermatitis, atopic|dermatitis	Atopic Dermatitis	Parallel Assignment	Interventional	Treatment	Randomized	A Study of LY3375880 in Adults With Moderate-to-Severe Atopic Dermatitis	4	Odds Ratio (OR)	0.58	0.671	Regression, Logistic	0.05	7.26	95		NA	All	136	Terminated	Phase 2
NCT03831191	4300194	7874279	Percentage of Participants Achieving Validated Investigator's Global Assessment for AD (vIGA-AD) of 0 or 1 With a ≥2 Point Improvement	NA	LY3375880|Placebo	Drug|Drug	eczema|dermatitis, atopic|dermatitis	Atopic Dermatitis	Parallel Assignment	Interventional	Treatment	Randomized	A Study of LY3375880 in Adults With Moderate-to-Severe Atopic Dermatitis	4	Odds Ratio (OR)	0.55	0.638	Regression, Logistic	0.04	6.81	95		NA	All	136	Terminated	Phase 2
NCT03831191	4300193	7874279	Percentage of Participants Achieving Validated Investigator's Global Assessment for AD (vIGA-AD) of 0 or 1 With a ≥2 Point Improvement	NA	LY3375880|Placebo	Drug|Drug	eczema|dermatitis, atopic|dermatitis	Atopic Dermatitis	Parallel Assignment	Interventional	Treatment	Randomized	A Study of LY3375880 in Adults With Moderate-to-Severe Atopic Dermatitis	4	Odds Ratio (OR)	0.69	0.773	Regression, Logistic	0.05	8.76	95		NA	All	136	Terminated	Phase 2
NCT03831854	4300172	7874265	Number of Patients Who Had PONV (Postoperative Nausea Vomiting)	lamotrigine|ketamine	Lamotrigine 300 MG|Placebo|Ketamine	Drug|Drug|Drug	NA	Reducing Psychological Side Effects of Ketamine	Parallel Assignment	Interventional	Prevention	Randomized	Lamotrigine in Reducing Psychologic Side-Effect of Perioperative Ketamine	2	Risk Ratio (RR)	1	1	Chi-squared	0.3	3.8	98.3		NA	All	46	Completed	Phase 3
NCT03831854	4300173	7874266	Pain Score in PACU	lamotrigine|ketamine	Lamotrigine 300 MG|Placebo|Ketamine	Drug|Drug|Drug	NA	Reducing Psychological Side Effects of Ketamine	Parallel Assignment	Interventional	Prevention	Randomized	Lamotrigine in Reducing Psychologic Side-Effect of Perioperative Ketamine	2	Mean Difference (Final Values)	0.5	0.58	t-test, 2 sided	-1.7	2.6	98.3		NA	All	46	Completed	Phase 3
NCT03831854	4300174	7874267	Total Opioid Consumption in PACU (mg)	lamotrigine|ketamine	Lamotrigine 300 MG|Placebo|Ketamine	Drug|Drug|Drug	NA	Reducing Psychological Side Effects of Ketamine	Parallel Assignment	Interventional	Prevention	Randomized	Lamotrigine in Reducing Psychologic Side-Effect of Perioperative Ketamine	2	Median Difference (Final Values)	-2.3	0.63	Wilcoxon (Mann-Whitney)	-9.5	5	98.5		NA	All	46	Completed	Phase 3
NCT03831854	4300175	7874268	Number of Patients With Psychologic Disturbances-	lamotrigine|ketamine	Lamotrigine 300 MG|Placebo|Ketamine	Drug|Drug|Drug	NA	Reducing Psychological Side Effects of Ketamine	Parallel Assignment	Interventional	Prevention	Randomized	Lamotrigine in Reducing Psychologic Side-Effect of Perioperative Ketamine	2		NA	0.11	Fisher Exact					NA	All	46	Completed	Phase 3
NCT03831854	4300176	7874269	Psychologic Side-effects	lamotrigine|ketamine	Lamotrigine 300 MG|Placebo|Ketamine	Drug|Drug|Drug	NA	Reducing Psychological Side Effects of Ketamine	Parallel Assignment	Interventional	Prevention	Randomized	Lamotrigine in Reducing Psychologic Side-Effect of Perioperative Ketamine	2	Median Difference (Final Values)	0	0.08	Wilcoxon (Mann-Whitney)	0	0	95		NA	All	46	Completed	Phase 3
NCT03831880	4300161	7874227	Patient Global Impression Severity-Impact on Daily Activities (PGIS-IDA) Score by Treatment in Overall Study	NA	Genotropin|somatrogon	Drug|Drug	dwarfism, pituitary	Growth Hormone Deficiency	Crossover Assignment	Interventional	Other	Randomized	Patient Perception of Treatment Burden in Weekly Versus Daily Growth Hormone Injections in Children With GHD	2	Mean Difference (Final Values)	-14.58	0.0001	Mixed Models Analysis	-18.72	-10.44	95		NA	All	87	Completed	Phase 3
NCT03831880	4300162	7874239	Total Scores Related to Missed Injections by Treatment in Overall Study, Using DCOA 1 Questionnaire	NA	Genotropin|somatrogon	Drug|Drug	dwarfism, pituitary	Growth Hormone Deficiency	Crossover Assignment	Interventional	Other	Randomized	Patient Perception of Treatment Burden in Weekly Versus Daily Growth Hormone Injections in Children With GHD	2	Mean Difference (Final Values)	-2.76	0.0245	Mixed Models Analysis	-5.16	-0.36	95		NA	All	87	Completed	Phase 3
NCT03831880	4300163	7874241	Total Scores Related to Caregiver Life Interference, Including Family Life Interference by Treatment in Overall Study, Using DCOA 1 Questionnaire	NA	Genotropin|somatrogon	Drug|Drug	dwarfism, pituitary	Growth Hormone Deficiency	Crossover Assignment	Interventional	Other	Randomized	Patient Perception of Treatment Burden in Weekly Versus Daily Growth Hormone Injections in Children With GHD	2	Mean Difference (Final Values)	-13.47	0.0001	Mixed Models Analysis	-17.59	-9.35	95		NA	All	87	Completed	Phase 3
NCT03831880	4300164	7874243	Total Scores Related to Assessment of Signs, Completed by Caregiver for Children Aged <8 Years by Treatment in Overall Study, Using DCOA 1 Questionnaire	NA	Genotropin|somatrogon	Drug|Drug	dwarfism, pituitary	Growth Hormone Deficiency	Crossover Assignment	Interventional	Other	Randomized	Patient Perception of Treatment Burden in Weekly Versus Daily Growth Hormone Injections in Children With GHD	2	Mean Difference (Final Values)	0.56	0.8404	Mixed Models Analysis	-5.29	6.41	95		NA	All	87	Completed	Phase 3
NCT03831880	4300165	7874245	Total Scores Related to Injection Signs and Symptoms for Participants Aged 8 Years and Above by Treatment in Overall Study, Using DCOA 1 Questionnaire	NA	Genotropin|somatrogon	Drug|Drug	dwarfism, pituitary	Growth Hormone Deficiency	Crossover Assignment	Interventional	Other	Randomized	Patient Perception of Treatment Burden in Weekly Versus Daily Growth Hormone Injections in Children With GHD	2	Mean Difference (Final Values)	0.71	0.6137	Mixed Models Analysis	-2.09	3.51	95		NA	All	87	Completed	Phase 3
NCT03831880	4300166	7874247	Total Scores Related to Willingness to Continue Injection Schedule by Treatment in Overall Study, Using DCOA 1 Questionnaire	NA	Genotropin|somatrogon	Drug|Drug	dwarfism, pituitary	Growth Hormone Deficiency	Crossover Assignment	Interventional	Other	Randomized	Patient Perception of Treatment Burden in Weekly Versus Daily Growth Hormone Injections in Children With GHD	2	Mean Difference (Final Values)	-17.6	0.0001	Mixed Models Analysis	-25.15	-10.06	95		NA	All	87	Completed	Phase 3
NCT03831880	4300167	7874249	Total Score Related to Satisfaction With Overall Treatment Experience by Treatment in Overall Study, Using DCOA 1 Questionnaire	NA	Genotropin|somatrogon	Drug|Drug	dwarfism, pituitary	Growth Hormone Deficiency	Crossover Assignment	Interventional	Other	Randomized	Patient Perception of Treatment Burden in Weekly Versus Daily Growth Hormone Injections in Children With GHD	2	Mean Difference (Final Values)	-7.83	0.0739	Mixed Models Analysis	-16.42	0.77	95		NA	All	87	Completed	Phase 3
NCT03831880	4300168	7874251	Total Score Related to Convenience of the Injection Schedule by Treatment in Overall Study, Using DCOA 1 Questionnaire	NA	Genotropin|somatrogon	Drug|Drug	dwarfism, pituitary	Growth Hormone Deficiency	Crossover Assignment	Interventional	Other	Randomized	Patient Perception of Treatment Burden in Weekly Versus Daily Growth Hormone Injections in Children With GHD	2	Mean Difference (Final Values)	-24.34	0.0001	Mixed Models Analysis	-30.1	-18.57	95		NA	All	87	Completed	Phase 3
NCT03831880	4300169	7874253	Total Score Related to Ease of the Injection Schedule by Treatment in Overall Study, Using DCOA 1 Questionnaire	NA	Genotropin|somatrogon	Drug|Drug	dwarfism, pituitary	Growth Hormone Deficiency	Crossover Assignment	Interventional	Other	Randomized	Patient Perception of Treatment Burden in Weekly Versus Daily Growth Hormone Injections in Children With GHD	2	Mean Difference (Final Values)	-13.6	0.0001	Mixed Models Analysis	-19.74	-7.45	95		NA	All	87	Completed	Phase 3
NCT03831880	4300170	7874255	Total Score Related to Pen Ease of Use by Treatment in Overall Study, Using DCOA 1 Questionnaire	NA	Genotropin|somatrogon	Drug|Drug	dwarfism, pituitary	Growth Hormone Deficiency	Crossover Assignment	Interventional	Other	Randomized	Patient Perception of Treatment Burden in Weekly Versus Daily Growth Hormone Injections in Children With GHD	2	Mean Difference (Final Values)	-5.39	0.0017	Mixed Models Analysis	-8.69	-2.09	95		NA	All	87	Completed	Phase 3
NCT03831880	4300171	7874257	Total Score Related to Overall Life Interference by Treatment in Overall Study, Using DCOA 1 Questionnaire	NA	Genotropin|somatrogon	Drug|Drug	dwarfism, pituitary	Growth Hormone Deficiency	Crossover Assignment	Interventional	Other	Randomized	Patient Perception of Treatment Burden in Weekly Versus Daily Growth Hormone Injections in Children With GHD	2	Mean Difference (Final Values)	-15.49	0.0001	Mixed Models Analysis	-19.71	-11.27	95		NA	All	87	Completed	Phase 3
NCT03832738	4300154	7874184	Percentage of Subjects Who Achieved Static Physician's Global Assessment (sPGA) Score of 0 or 1 at EOT	NA	JTE-451 Tablets|Placebo Tablets	Drug|Drug	psoriasis|skin diseases	Plaque Psoriasis|Psoriasis|Skin Diseases	Parallel Assignment	Interventional	Treatment	Randomized	Study to Evaluate the Efficacy and Safety of JTE-451 in Subjects With Moderate to Severe Plaque Psoriasis	3	Odds Ratio (OR)	5.21	0.009	Cochran-Mantel-Haenszel	1.38	19.62	95		NA	All	152	Completed	Phase 2
NCT03832738	4300153	7874184	Percentage of Subjects Who Achieved Static Physician's Global Assessment (sPGA) Score of 0 or 1 at EOT	NA	JTE-451 Tablets|Placebo Tablets	Drug|Drug	psoriasis|skin diseases	Plaque Psoriasis|Psoriasis|Skin Diseases	Parallel Assignment	Interventional	Treatment	Randomized	Study to Evaluate the Efficacy and Safety of JTE-451 in Subjects With Moderate to Severe Plaque Psoriasis	3	Odds Ratio (OR)	7.35	0.002	Cochran-Mantel-Haenszel	1.86	29.08	95		NA	All	152	Completed	Phase 2
NCT03832738	4300156	7874186	Percentage of Subjects Achieving a Minimum 90% Improvement From Baseline in the Psoriasis Area and Severity Index (PASI-90) at EOT	NA	JTE-451 Tablets|Placebo Tablets	Drug|Drug	psoriasis|skin diseases	Plaque Psoriasis|Psoriasis|Skin Diseases	Parallel Assignment	Interventional	Treatment	Randomized	Study to Evaluate the Efficacy and Safety of JTE-451 in Subjects With Moderate to Severe Plaque Psoriasis	3	Odds Ratio (OR)	1	0.999	Cochran-Mantel-Haenszel	0.06	17.25	95		NA	All	152	Completed	Phase 2
NCT03832738	4300155	7874186	Percentage of Subjects Achieving a Minimum 90% Improvement From Baseline in the Psoriasis Area and Severity Index (PASI-90) at EOT	NA	JTE-451 Tablets|Placebo Tablets	Drug|Drug	psoriasis|skin diseases	Plaque Psoriasis|Psoriasis|Skin Diseases	Parallel Assignment	Interventional	Treatment	Randomized	Study to Evaluate the Efficacy and Safety of JTE-451 in Subjects With Moderate to Severe Plaque Psoriasis	3	Odds Ratio (OR)	3.86	0.244	Cochran-Mantel-Haenszel	0.36	41.2	95		NA	All	152	Completed	Phase 2
NCT03832738	4300157	7874187	Percentage of Subjects Achieving a Minimum 50% Improvement From Baseline in the Psoriasis Area and Severity Index (PASI-50) at EOT	NA	JTE-451 Tablets|Placebo Tablets	Drug|Drug	psoriasis|skin diseases	Plaque Psoriasis|Psoriasis|Skin Diseases	Parallel Assignment	Interventional	Treatment	Randomized	Study to Evaluate the Efficacy and Safety of JTE-451 in Subjects With Moderate to Severe Plaque Psoriasis	3	Odds Ratio (OR)	3.76	0.006	Cochran-Mantel-Haenszel	1.45	9.75	95		NA	All	152	Completed	Phase 2
NCT03832738	4300158	7874187	Percentage of Subjects Achieving a Minimum 50% Improvement From Baseline in the Psoriasis Area and Severity Index (PASI-50) at EOT	NA	JTE-451 Tablets|Placebo Tablets	Drug|Drug	psoriasis|skin diseases	Plaque Psoriasis|Psoriasis|Skin Diseases	Parallel Assignment	Interventional	Treatment	Randomized	Study to Evaluate the Efficacy and Safety of JTE-451 in Subjects With Moderate to Severe Plaque Psoriasis	3	Odds Ratio (OR)	2.26	0.086	Cochran-Mantel-Haenszel	0.89	5.75	95		NA	All	152	Completed	Phase 2
NCT03832738	4300159	7874188	Percentage of Subjects Achieving a Minimum 75% Improvement From Baseline in the Psoriasis Area and Severity Index (PASI-75) at End-of-treatment (EOT)	NA	JTE-451 Tablets|Placebo Tablets	Drug|Drug	psoriasis|skin diseases	Plaque Psoriasis|Psoriasis|Skin Diseases	Parallel Assignment	Interventional	Treatment	Randomized	Study to Evaluate the Efficacy and Safety of JTE-451 in Subjects With Moderate to Severe Plaque Psoriasis	3	Odds Ratio (OR)	3.74	0.035	Cochran-Mantel-Haenszel	1.07	13.1	95		NA	All	152	Completed	Phase 2
NCT03832738	4300160	7874188	Percentage of Subjects Achieving a Minimum 75% Improvement From Baseline in the Psoriasis Area and Severity Index (PASI-75) at End-of-treatment (EOT)	NA	JTE-451 Tablets|Placebo Tablets	Drug|Drug	psoriasis|skin diseases	Plaque Psoriasis|Psoriasis|Skin Diseases	Parallel Assignment	Interventional	Treatment	Randomized	Study to Evaluate the Efficacy and Safety of JTE-451 in Subjects With Moderate to Severe Plaque Psoriasis	3	Odds Ratio (OR)	1.5	0.558	Cochran-Mantel-Haenszel	0.39	5.8	95		NA	All	152	Completed	Phase 2
NCT03836677	4300139	7874018	Functional Residual Capacity (FRC)	NA	BGF|GFF	Combination Product|Combination Product	lung diseases, obstructive|pulmonary disease, chronic obstructive	Chronic Obstructive Pulmonary Disease (COPD)	Crossover Assignment	Interventional	Treatment	Randomized	A Study to Evaluate the Effects of BGF and GFF on Specific Image Based Airway Volumes and Resistance in Subjects With Moderate to Severe COPD	2	Mean ratio to baseline	-0.5	0.004	t-test, 2 sided	-0.81	-0.18	95		NA	All	23	Completed	Phase 3
NCT03836677	4300140	7874018	Functional Residual Capacity (FRC)	NA	BGF|GFF	Combination Product|Combination Product	lung diseases, obstructive|pulmonary disease, chronic obstructive	Chronic Obstructive Pulmonary Disease (COPD)	Crossover Assignment	Interventional	Treatment	Randomized	A Study to Evaluate the Effects of BGF and GFF on Specific Image Based Airway Volumes and Resistance in Subjects With Moderate to Severe COPD	2	Mean ratio to baseline	-0.28	0.2515	t-test, 2 sided	-0.77	0.21	95		NA	All	23	Completed	Phase 3
NCT03836677	4300142	7874019	Forced Expiratory Volume in One Second (Post-dose FEV1).	NA	BGF|GFF	Combination Product|Combination Product	lung diseases, obstructive|pulmonary disease, chronic obstructive	Chronic Obstructive Pulmonary Disease (COPD)	Crossover Assignment	Interventional	Treatment	Randomized	A Study to Evaluate the Effects of BGF and GFF on Specific Image Based Airway Volumes and Resistance in Subjects With Moderate to Severe COPD	2	Mean Change from Baseline	0.346	0.0003	t-test, 2 sided	0.182	0.509	95		NA	All	23	Completed	Phase 3
NCT03836677	4300141	7874019	Forced Expiratory Volume in One Second (Post-dose FEV1).	NA	BGF|GFF	Combination Product|Combination Product	lung diseases, obstructive|pulmonary disease, chronic obstructive	Chronic Obstructive Pulmonary Disease (COPD)	Crossover Assignment	Interventional	Treatment	Randomized	A Study to Evaluate the Effects of BGF and GFF on Specific Image Based Airway Volumes and Resistance in Subjects With Moderate to Severe COPD	2	Mean Change from Baseline	0.273	0.0004	t-test, 2 sided	0.14	0.405	95		NA	All	23	Completed	Phase 3
NCT03836677	4300143	7874020	Image-based Airway Resistance (iRaw)	NA	BGF|GFF	Combination Product|Combination Product	lung diseases, obstructive|pulmonary disease, chronic obstructive	Chronic Obstructive Pulmonary Disease (COPD)	Crossover Assignment	Interventional	Treatment	Randomized	A Study to Evaluate the Effects of BGF and GFF on Specific Image Based Airway Volumes and Resistance in Subjects With Moderate to Severe COPD	2	Geometric mean ratio to baseline	0.52	0.0001	t-test, 2 sided	0.4	0.68	95		NA	All	23	Completed	Phase 3
NCT03836677	4300144	7874020	Image-based Airway Resistance (iRaw)	NA	BGF|GFF	Combination Product|Combination Product	lung diseases, obstructive|pulmonary disease, chronic obstructive	Chronic Obstructive Pulmonary Disease (COPD)	Crossover Assignment	Interventional	Treatment	Randomized	A Study to Evaluate the Effects of BGF and GFF on Specific Image Based Airway Volumes and Resistance in Subjects With Moderate to Severe COPD	2	Geometric mean ratio to baseline	0.5	0.0001	t-test, 2 sided	0.4	0.63	95		NA	All	23	Completed	Phase 3
NCT03836677	4300146	7874021	Image-based Airway Volume (iVaw)	NA	BGF|GFF	Combination Product|Combination Product	lung diseases, obstructive|pulmonary disease, chronic obstructive	Chronic Obstructive Pulmonary Disease (COPD)	Crossover Assignment	Interventional	Treatment	Randomized	A Study to Evaluate the Effects of BGF and GFF on Specific Image Based Airway Volumes and Resistance in Subjects With Moderate to Severe COPD	2	Geometric mean ratio to baseline	1.7	0.0001	t-test, 2 sided	1.37	2.11	95		NA	All	23	Completed	Phase 3
NCT03836677	4300145	7874021	Image-based Airway Volume (iVaw)	NA	BGF|GFF	Combination Product|Combination Product	lung diseases, obstructive|pulmonary disease, chronic obstructive	Chronic Obstructive Pulmonary Disease (COPD)	Crossover Assignment	Interventional	Treatment	Randomized	A Study to Evaluate the Effects of BGF and GFF on Specific Image Based Airway Volumes and Resistance in Subjects With Moderate to Severe COPD	2	Geometric mean ratio to baseline	1.51	0.0001	t-test, 2 sided	1.26	1.8	95		NA	All	23	Completed	Phase 3
NCT03836677	4300148	7874022	Specific Image-based Airway Resistance (siRaw)	NA	BGF|GFF	Combination Product|Combination Product	lung diseases, obstructive|pulmonary disease, chronic obstructive	Chronic Obstructive Pulmonary Disease (COPD)	Crossover Assignment	Interventional	Treatment	Randomized	A Study to Evaluate the Effects of BGF and GFF on Specific Image Based Airway Volumes and Resistance in Subjects With Moderate to Severe COPD	2	Geometric mean ratio to baseline	0.5	0.0001	t-test, 2 sided	0.39	0.63	95		NA	All	23	Completed	Phase 3
NCT03836677	4300147	7874022	Specific Image-based Airway Resistance (siRaw)	NA	BGF|GFF	Combination Product|Combination Product	lung diseases, obstructive|pulmonary disease, chronic obstructive	Chronic Obstructive Pulmonary Disease (COPD)	Crossover Assignment	Interventional	Treatment	Randomized	A Study to Evaluate the Effects of BGF and GFF on Specific Image Based Airway Volumes and Resistance in Subjects With Moderate to Severe COPD	2	Geometric mean ratio to baseline	0.52	0.0001	t-test, 2 sided	0.4	0.67	95		NA	All	23	Completed	Phase 3
NCT03836677	4300149	7874023	Specific Image-based Airway Volume (siVaw)	NA	BGF|GFF	Combination Product|Combination Product	lung diseases, obstructive|pulmonary disease, chronic obstructive	Chronic Obstructive Pulmonary Disease (COPD)	Crossover Assignment	Interventional	Treatment	Randomized	A Study to Evaluate the Effects of BGF and GFF on Specific Image Based Airway Volumes and Resistance in Subjects With Moderate to Severe COPD	2	Geometric mean ratio to baseline	1.53	0.0001	t-test, 2 sided	1.28	1.83	95		NA	All	23	Completed	Phase 3
NCT03836677	4300150	7874023	Specific Image-based Airway Volume (siVaw)	NA	BGF|GFF	Combination Product|Combination Product	lung diseases, obstructive|pulmonary disease, chronic obstructive	Chronic Obstructive Pulmonary Disease (COPD)	Crossover Assignment	Interventional	Treatment	Randomized	A Study to Evaluate the Effects of BGF and GFF on Specific Image Based Airway Volumes and Resistance in Subjects With Moderate to Severe COPD	2	Geometric Mean ratio to baseline	1.72	0.0001	t-test, 2 sided	1.38	2.13	95		NA	All	23	Completed	Phase 3
