## Supplementary Datasets 1 and 2 for "Systematic comparison of Mendelian randomization studies and randomized controlled trials using electronic databases" (part 95 of 129)

### Sheet: Supplementary Dataset 1 (continued)
nct_id	outcome_analyses.id	outcome_id	outcome.title	mesh_interv	all_interv	all_interv_types	mesh_cond	all_cond	intervention_model	study_type	primary_purpose	allocation	brief_title	number_of_arms	param_type	param_value	p_value	method	ci_lower_limit	ci_upper_limit	ci_percent	dispersion_type	dispersion_value	gender	enrollment	overall_status	phase	criteria	description
NCT03838731	4300114	7873870	Percent Change in Cat Allergen Quantity as Experienced by Participants During Exposure on Days 8, 29, 57, and 85	NA	REGN1908-1909|Placebo	Drug|Drug	asthma	Cat Allergy|Mild Asthma	Parallel Assignment	Interventional	Treatment	Randomized	Study in Cat-Allergic Patients With Asthma to Evaluate the Efficacy of a Single Dose of REGN1908-1909 to Reduce Bronchoconstriction Upon Cat Allergen Challenge	2	LS Mean Difference	205.43	0	MMRM	0.69	410.17	95	Standard Error of the Mean	102.09	All	56	Completed	Phase 2
NCT03838731	4300113	7873870	Percent Change in Cat Allergen Quantity as Experienced by Participants During Exposure on Days 8, 29, 57, and 85	NA	REGN1908-1909|Placebo	Drug|Drug	asthma	Cat Allergy|Mild Asthma	Parallel Assignment	Interventional	Treatment	Randomized	Study in Cat-Allergic Patients With Asthma to Evaluate the Efficacy of a Single Dose of REGN1908-1909 to Reduce Bronchoconstriction Upon Cat Allergen Challenge	2	LS Mean Difference	244.6	0	MMRM	45.6	443.59	95	Standard Error of the Mean	99.05	All	56	Completed	Phase 2
NCT03838731	4300111	7873870	Percent Change in Cat Allergen Quantity as Experienced by Participants During Exposure on Days 8, 29, 57, and 85	NA	REGN1908-1909|Placebo	Drug|Drug	asthma	Cat Allergy|Mild Asthma	Parallel Assignment	Interventional	Treatment	Randomized	Study in Cat-Allergic Patients With Asthma to Evaluate the Efficacy of a Single Dose of REGN1908-1909 to Reduce Bronchoconstriction Upon Cat Allergen Challenge	2	LS Mean Difference	241.01	0	MMRM	12.44	469.57	95	Standard Error of the Mean	114	All	56	Completed	Phase 2
NCT03838731	4300112	7873870	Percent Change in Cat Allergen Quantity as Experienced by Participants During Exposure on Days 8, 29, 57, and 85	NA	REGN1908-1909|Placebo	Drug|Drug	asthma	Cat Allergy|Mild Asthma	Parallel Assignment	Interventional	Treatment	Randomized	Study in Cat-Allergic Patients With Asthma to Evaluate the Efficacy of a Single Dose of REGN1908-1909 to Reduce Bronchoconstriction Upon Cat Allergen Challenge	2	LS Mean Difference	183.03	0	MMRM	-11.29	377.35	95	Standard Error of the Mean	96.91	All	56	Completed	Phase 2
NCT03838731	4300117	7873871	Mean Change From Baseline in Cat Allergen Quantity as Experienced by Participants During Exposure on Days 8, 29, 57, and 85	NA	REGN1908-1909|Placebo	Drug|Drug	asthma	Cat Allergy|Mild Asthma	Parallel Assignment	Interventional	Treatment	Randomized	Study in Cat-Allergic Patients With Asthma to Evaluate the Efficacy of a Single Dose of REGN1908-1909 to Reduce Bronchoconstriction Upon Cat Allergen Challenge	2	LS Mean Difference	54.07	0.001	MMRM	30.01	78.12	95	Standard Error of the Mean	11.97	All	56	Completed	Phase 2
NCT03838731	4300116	7873871	Mean Change From Baseline in Cat Allergen Quantity as Experienced by Participants During Exposure on Days 8, 29, 57, and 85	NA	REGN1908-1909|Placebo	Drug|Drug	asthma	Cat Allergy|Mild Asthma	Parallel Assignment	Interventional	Treatment	Randomized	Study in Cat-Allergic Patients With Asthma to Evaluate the Efficacy of a Single Dose of REGN1908-1909 to Reduce Bronchoconstriction Upon Cat Allergen Challenge	2	LS Mean Difference	33.44	0	MMRM	4.79	62.08	95	Standard Error of the Mean	14.28	All	56	Completed	Phase 2
NCT03838731	4300115	7873871	Mean Change From Baseline in Cat Allergen Quantity as Experienced by Participants During Exposure on Days 8, 29, 57, and 85	NA	REGN1908-1909|Placebo	Drug|Drug	asthma	Cat Allergy|Mild Asthma	Parallel Assignment	Interventional	Treatment	Randomized	Study in Cat-Allergic Patients With Asthma to Evaluate the Efficacy of a Single Dose of REGN1908-1909 to Reduce Bronchoconstriction Upon Cat Allergen Challenge	2	LS Mean Difference	41.1	0	MMRM	15.1	67.09	95	Standard Error of the Mean	12.92	All	56	Completed	Phase 2
NCT03838731	4300118	7873871	Mean Change From Baseline in Cat Allergen Quantity as Experienced by Participants During Exposure on Days 8, 29, 57, and 85	NA	REGN1908-1909|Placebo	Drug|Drug	asthma	Cat Allergy|Mild Asthma	Parallel Assignment	Interventional	Treatment	Randomized	Study in Cat-Allergic Patients With Asthma to Evaluate the Efficacy of a Single Dose of REGN1908-1909 to Reduce Bronchoconstriction Upon Cat Allergen Challenge	2	LS Mean Difference	39.5	0	MMRM	14.36	64.65	95	Standard Error of the Mean	12.5	All	56	Completed	Phase 2
NCT03838731	4300120	7873872	Change From Baseline in the Normalized AUC in Patient-Assessed Ocular Symptoms Induced by a Controlled Cat Allergen Challenge Over the Exposure Interval to the Controlled Cat Allergen Challenge on Days 8, 29, 57, and 85	NA	REGN1908-1909|Placebo	Drug|Drug	asthma	Cat Allergy|Mild Asthma	Parallel Assignment	Interventional	Treatment	Randomized	Study in Cat-Allergic Patients With Asthma to Evaluate the Efficacy of a Single Dose of REGN1908-1909 to Reduce Bronchoconstriction Upon Cat Allergen Challenge	2	LS Mean Difference	0.07	0	MMRM	-0.36	0.49	95	Standard Error of the Mean	0.21	All	56	Completed	Phase 2
NCT03838731	4300121	7873872	Change From Baseline in the Normalized AUC in Patient-Assessed Ocular Symptoms Induced by a Controlled Cat Allergen Challenge Over the Exposure Interval to the Controlled Cat Allergen Challenge on Days 8, 29, 57, and 85	NA	REGN1908-1909|Placebo	Drug|Drug	asthma	Cat Allergy|Mild Asthma	Parallel Assignment	Interventional	Treatment	Randomized	Study in Cat-Allergic Patients With Asthma to Evaluate the Efficacy of a Single Dose of REGN1908-1909 to Reduce Bronchoconstriction Upon Cat Allergen Challenge	2	LS Mean Difference	0	0	MMRM	-0.41	0.41	95	Standard Error of the Mean	0.2	All	56	Completed	Phase 2
NCT03838731	4300122	7873872	Change From Baseline in the Normalized AUC in Patient-Assessed Ocular Symptoms Induced by a Controlled Cat Allergen Challenge Over the Exposure Interval to the Controlled Cat Allergen Challenge on Days 8, 29, 57, and 85	NA	REGN1908-1909|Placebo	Drug|Drug	asthma	Cat Allergy|Mild Asthma	Parallel Assignment	Interventional	Treatment	Randomized	Study in Cat-Allergic Patients With Asthma to Evaluate the Efficacy of a Single Dose of REGN1908-1909 to Reduce Bronchoconstriction Upon Cat Allergen Challenge	2	LS Mean Difference	0.14	0	MMRM	-0.35	0.63	95	Standard Error of the Mean	0.24	All	56	Completed	Phase 2
NCT03838731	4300119	7873872	Change From Baseline in the Normalized AUC in Patient-Assessed Ocular Symptoms Induced by a Controlled Cat Allergen Challenge Over the Exposure Interval to the Controlled Cat Allergen Challenge on Days 8, 29, 57, and 85	NA	REGN1908-1909|Placebo	Drug|Drug	asthma	Cat Allergy|Mild Asthma	Parallel Assignment	Interventional	Treatment	Randomized	Study in Cat-Allergic Patients With Asthma to Evaluate the Efficacy of a Single Dose of REGN1908-1909 to Reduce Bronchoconstriction Upon Cat Allergen Challenge	2	LS Mean Difference	-0.15	0	MMRM	-0.46	0.16	95	Standard Error of the Mean	0.15	All	56	Completed	Phase 2
NCT03838731	4300126	7873873	Change From Baseline in the Normalized AUC of Patient-Assessed Nasal Symptoms Induced by a Controlled Cat Allergen Challenge Over the Exposure Interval to the Controlled Cat Allergen Challenge on Days 8, 29, 57, and 85	NA	REGN1908-1909|Placebo	Drug|Drug	asthma	Cat Allergy|Mild Asthma	Parallel Assignment	Interventional	Treatment	Randomized	Study in Cat-Allergic Patients With Asthma to Evaluate the Efficacy of a Single Dose of REGN1908-1909 to Reduce Bronchoconstriction Upon Cat Allergen Challenge	2	LS Mean Difference	0.22	0	MMRM	-0.85	1.29	95	Standard Error of the Mean	0.53	All	56	Completed	Phase 2
NCT03838731	4300124	7873873	Change From Baseline in the Normalized AUC of Patient-Assessed Nasal Symptoms Induced by a Controlled Cat Allergen Challenge Over the Exposure Interval to the Controlled Cat Allergen Challenge on Days 8, 29, 57, and 85	NA	REGN1908-1909|Placebo	Drug|Drug	asthma	Cat Allergy|Mild Asthma	Parallel Assignment	Interventional	Treatment	Randomized	Study in Cat-Allergic Patients With Asthma to Evaluate the Efficacy of a Single Dose of REGN1908-1909 to Reduce Bronchoconstriction Upon Cat Allergen Challenge	2	LS Mean Difference	0.1	0	MMRM	-1.12	1.32	95	Standard Error of the Mean	0.61	All	56	Completed	Phase 2
NCT03838731	4300125	7873873	Change From Baseline in the Normalized AUC of Patient-Assessed Nasal Symptoms Induced by a Controlled Cat Allergen Challenge Over the Exposure Interval to the Controlled Cat Allergen Challenge on Days 8, 29, 57, and 85	NA	REGN1908-1909|Placebo	Drug|Drug	asthma	Cat Allergy|Mild Asthma	Parallel Assignment	Interventional	Treatment	Randomized	Study in Cat-Allergic Patients With Asthma to Evaluate the Efficacy of a Single Dose of REGN1908-1909 to Reduce Bronchoconstriction Upon Cat Allergen Challenge	2	LS Mean Difference	-0.68	0	MMRM	-1.7	0.33	95	Standard Error of the Mean	0.51	All	56	Completed	Phase 2
NCT03838731	4300123	7873873	Change From Baseline in the Normalized AUC of Patient-Assessed Nasal Symptoms Induced by a Controlled Cat Allergen Challenge Over the Exposure Interval to the Controlled Cat Allergen Challenge on Days 8, 29, 57, and 85	NA	REGN1908-1909|Placebo	Drug|Drug	asthma	Cat Allergy|Mild Asthma	Parallel Assignment	Interventional	Treatment	Randomized	Study in Cat-Allergic Patients With Asthma to Evaluate the Efficacy of a Single Dose of REGN1908-1909 to Reduce Bronchoconstriction Upon Cat Allergen Challenge	2	LS Mean Difference	-0.88	0	MMRM	-2.08	0.32	95	Standard Error of the Mean	0.6	All	56	Completed	Phase 2
NCT03838731	4300127	7873874	Change in Normalized Area Under the Curve (AUC) of Forced Expiratory Volume in 1 Second (FEV1) Induced by a Controlled Cat Allergen Challenge Over Exposure Interval From Baseline to Controlled Cat Allergen Challenge on Days 8, 29, 57, and 85	NA	REGN1908-1909|Placebo	Drug|Drug	asthma	Cat Allergy|Mild Asthma	Parallel Assignment	Interventional	Treatment	Randomized	Study in Cat-Allergic Patients With Asthma to Evaluate the Efficacy of a Single Dose of REGN1908-1909 to Reduce Bronchoconstriction Upon Cat Allergen Challenge	2	LS Mean Difference	0.37	0	MMRM	0.15	0.47	95	Standard Error of the Mean	0.11	All	56	Completed	Phase 2
NCT03838731	4300130	7873874	Change in Normalized Area Under the Curve (AUC) of Forced Expiratory Volume in 1 Second (FEV1) Induced by a Controlled Cat Allergen Challenge Over Exposure Interval From Baseline to Controlled Cat Allergen Challenge on Days 8, 29, 57, and 85	NA	REGN1908-1909|Placebo	Drug|Drug	asthma	Cat Allergy|Mild Asthma	Parallel Assignment	Interventional	Treatment	Randomized	Study in Cat-Allergic Patients With Asthma to Evaluate the Efficacy of a Single Dose of REGN1908-1909 to Reduce Bronchoconstriction Upon Cat Allergen Challenge	2	LS Mean Difference	0.37	0.001	MMRM	0.21	0.53	95	Standard Error of the Mean	0.08	All	56	Completed	Phase 2
NCT03838731	4300128	7873874	Change in Normalized Area Under the Curve (AUC) of Forced Expiratory Volume in 1 Second (FEV1) Induced by a Controlled Cat Allergen Challenge Over Exposure Interval From Baseline to Controlled Cat Allergen Challenge on Days 8, 29, 57, and 85	NA	REGN1908-1909|Placebo	Drug|Drug	asthma	Cat Allergy|Mild Asthma	Parallel Assignment	Interventional	Treatment	Randomized	Study in Cat-Allergic Patients With Asthma to Evaluate the Efficacy of a Single Dose of REGN1908-1909 to Reduce Bronchoconstriction Upon Cat Allergen Challenge	2	LS Mean Difference	0.34	0	MMRM	0.13	0.55	95	Standard Error of the Mean	0.11	All	56	Completed	Phase 2
NCT03838731	4300129	7873874	Change in Normalized Area Under the Curve (AUC) of Forced Expiratory Volume in 1 Second (FEV1) Induced by a Controlled Cat Allergen Challenge Over Exposure Interval From Baseline to Controlled Cat Allergen Challenge on Days 8, 29, 57, and 85	NA	REGN1908-1909|Placebo	Drug|Drug	asthma	Cat Allergy|Mild Asthma	Parallel Assignment	Interventional	Treatment	Randomized	Study in Cat-Allergic Patients With Asthma to Evaluate the Efficacy of a Single Dose of REGN1908-1909 to Reduce Bronchoconstriction Upon Cat Allergen Challenge	2	LS Mean Difference	0.46	0.001	MMRM	0.23	0.68	95	Standard Error of the Mean	0.11	All	56	Completed	Phase 2
NCT03838731	4300134	7873875	Percent Change in Normalized Area Under the Curve (AUC) of Forced Expiratory Volume in 1 Second (FEV1) Induced by a Controlled Cat Allergen Challenge Over Exposure Interval From Baseline to Controlled Cat Allergen Challenge on Days 8, 29, 57, and 85	NA	REGN1908-1909|Placebo	Drug|Drug	asthma	Cat Allergy|Mild Asthma	Parallel Assignment	Interventional	Treatment	Randomized	Study in Cat-Allergic Patients With Asthma to Evaluate the Efficacy of a Single Dose of REGN1908-1909 to Reduce Bronchoconstriction Upon Cat Allergen Challenge	2	LS Mean Difference	13.56	0.001	MMRM	6.35	20.77	95	Standard Error of the Mean	3.59	All	56	Completed	Phase 2
NCT03838731	4300131	7873875	Percent Change in Normalized Area Under the Curve (AUC) of Forced Expiratory Volume in 1 Second (FEV1) Induced by a Controlled Cat Allergen Challenge Over Exposure Interval From Baseline to Controlled Cat Allergen Challenge on Days 8, 29, 57, and 85	NA	REGN1908-1909|Placebo	Drug|Drug	asthma	Cat Allergy|Mild Asthma	Parallel Assignment	Interventional	Treatment	Randomized	Study in Cat-Allergic Patients With Asthma to Evaluate the Efficacy of a Single Dose of REGN1908-1909 to Reduce Bronchoconstriction Upon Cat Allergen Challenge	2	LS Mean Difference	12.54	0	MMRM	3.43	21.65	95	Standard Error of the Mean	4.54	All	56	Completed	Phase 2
NCT03838731	4300132	7873875	Percent Change in Normalized Area Under the Curve (AUC) of Forced Expiratory Volume in 1 Second (FEV1) Induced by a Controlled Cat Allergen Challenge Over Exposure Interval From Baseline to Controlled Cat Allergen Challenge on Days 8, 29, 57, and 85	NA	REGN1908-1909|Placebo	Drug|Drug	asthma	Cat Allergy|Mild Asthma	Parallel Assignment	Interventional	Treatment	Randomized	Study in Cat-Allergic Patients With Asthma to Evaluate the Efficacy of a Single Dose of REGN1908-1909 to Reduce Bronchoconstriction Upon Cat Allergen Challenge	2	LS Mean Difference	12.3	0	MMRM	2.4	22.2	95	Standard Error of the Mean	4.94	All	56	Completed	Phase 2
NCT03838731	4300133	7873875	Percent Change in Normalized Area Under the Curve (AUC) of Forced Expiratory Volume in 1 Second (FEV1) Induced by a Controlled Cat Allergen Challenge Over Exposure Interval From Baseline to Controlled Cat Allergen Challenge on Days 8, 29, 57, and 85	NA	REGN1908-1909|Placebo	Drug|Drug	asthma	Cat Allergy|Mild Asthma	Parallel Assignment	Interventional	Treatment	Randomized	Study in Cat-Allergic Patients With Asthma to Evaluate the Efficacy of a Single Dose of REGN1908-1909 to Reduce Bronchoconstriction Upon Cat Allergen Challenge	2	LS Mean Difference	16.21	0	MMRM	6.18	26.24	95	Standard Error of the Mean	4.97	All	56	Completed	Phase 2
NCT03838731	4300137	7873876	Time to EAR Upon Controlled Cat Allergen Challenge in an EEU on Days 29, 57, and 85	NA	REGN1908-1909|Placebo	Drug|Drug	asthma	Cat Allergy|Mild Asthma	Parallel Assignment	Interventional	Treatment	Randomized	Study in Cat-Allergic Patients With Asthma to Evaluate the Efficacy of a Single Dose of REGN1908-1909 to Reduce Bronchoconstriction Upon Cat Allergen Challenge	2	Hazard Ratio (HR)	0.24	0.0001	Cox Hazard Model	0.12	0.48	95		NA	All	56	Completed	Phase 2
NCT03838731	4300135	7873876	Time to EAR Upon Controlled Cat Allergen Challenge in an EEU on Days 29, 57, and 85	NA	REGN1908-1909|Placebo	Drug|Drug	asthma	Cat Allergy|Mild Asthma	Parallel Assignment	Interventional	Treatment	Randomized	Study in Cat-Allergic Patients With Asthma to Evaluate the Efficacy of a Single Dose of REGN1908-1909 to Reduce Bronchoconstriction Upon Cat Allergen Challenge	2	Hazard Ratio (HR)	0.27	0	Cox Hazard Model	0.13	0.56	95		NA	All	56	Completed	Phase 2
NCT03838731	4300136	7873876	Time to EAR Upon Controlled Cat Allergen Challenge in an EEU on Days 29, 57, and 85	NA	REGN1908-1909|Placebo	Drug|Drug	asthma	Cat Allergy|Mild Asthma	Parallel Assignment	Interventional	Treatment	Randomized	Study in Cat-Allergic Patients With Asthma to Evaluate the Efficacy of a Single Dose of REGN1908-1909 to Reduce Bronchoconstriction Upon Cat Allergen Challenge	2	Hazard Ratio (HR)	0.45	0	Cox Hazard Model	0.22	0.89	95		NA	All	56	Completed	Phase 2
NCT03838731	4300138	7873877	Time to Early Asthmatic Response (EAR) Upon Controlled Cat Allergen Challenge in an Environmental Exposure Unit (EEU) on Day 8	NA	REGN1908-1909|Placebo	Drug|Drug	asthma	Cat Allergy|Mild Asthma	Parallel Assignment	Interventional	Treatment	Randomized	Study in Cat-Allergic Patients With Asthma to Evaluate the Efficacy of a Single Dose of REGN1908-1909 to Reduce Bronchoconstriction Upon Cat Allergen Challenge	2	Hazard Ratio (HR)	0.36	0	Cox Proportional Hazard	0.17	0.77	95		NA	All	56	Completed	Phase 2
NCT03840135	4300102	7873824	Number of Patients With Clinical Improvement (Symptom Assessment Scale Total Score ≤ 3) by 5 Day of Treatment	NA	Polyoxidonium 6 mg/ml|Placebo	Drug|Other	respiratory tract infections|infection	Acute Respiratory Infection	Parallel Assignment	Interventional	Treatment	Randomized	Efficacy and Safety of Polyoxidonium, Nasal and Sublingual Spray, 6 mg/ml in Children Aged 1-12 Years With ARI	2		NA	0.05	Chi-squared					NA	All	172	Completed	Phase 3
NCT03840135	4300103	7873825	Number of Patients With Normalization of Body Temperature by 5 Day of Treatment	NA	Polyoxidonium 6 mg/ml|Placebo	Drug|Other	respiratory tract infections|infection	Acute Respiratory Infection	Parallel Assignment	Interventional	Treatment	Randomized	Efficacy and Safety of Polyoxidonium, Nasal and Sublingual Spray, 6 mg/ml in Children Aged 1-12 Years With ARI	2		NA	0.05	Fisher Exact					NA	All	172	Completed	Phase 3
NCT03840135	4300104	7873828	Assessment of Treatment Results With Integrative Medicine Outcome Scale (IMOS) Performed by Parent/Adopter	NA	Polyoxidonium 6 mg/ml|Placebo	Drug|Other	respiratory tract infections|infection	Acute Respiratory Infection	Parallel Assignment	Interventional	Treatment	Randomized	Efficacy and Safety of Polyoxidonium, Nasal and Sublingual Spray, 6 mg/ml in Children Aged 1-12 Years With ARI	2		NA	0.05	χ2 Pearson criterion					NA	All	172	Completed	Phase 3
NCT03840135	4300105	7873829	Assessment of Treatment Results With Integrative Medicine Outcome Scale (IMOS) Performed by Investigator	NA	Polyoxidonium 6 mg/ml|Placebo	Drug|Other	respiratory tract infections|infection	Acute Respiratory Infection	Parallel Assignment	Interventional	Treatment	Randomized	Efficacy and Safety of Polyoxidonium, Nasal and Sublingual Spray, 6 mg/ml in Children Aged 1-12 Years With ARI	2		NA	0.05	χ2 Pearson criterion					NA	All	172	Completed	Phase 3
NCT03840135	4300106	7873830	Total Score on Symptom Assessment Scale by 3 and 5 Day of Treatment	NA	Polyoxidonium 6 mg/ml|Placebo	Drug|Other	respiratory tract infections|infection	Acute Respiratory Infection	Parallel Assignment	Interventional	Treatment	Randomized	Efficacy and Safety of Polyoxidonium, Nasal and Sublingual Spray, 6 mg/ml in Children Aged 1-12 Years With ARI	2		NA	0.05	Wilcoxon (Mann-Whitney)					NA	All	172	Completed	Phase 3
NCT03840135	4300107	7873831	Score on Symptoms: Nasal Discharge and Nasal Congestion/Impaired Nasal Airflow Due to Symptom Assessment Scale by 3 and 5 Day of Treatment	NA	Polyoxidonium 6 mg/ml|Placebo	Drug|Other	respiratory tract infections|infection	Acute Respiratory Infection	Parallel Assignment	Interventional	Treatment	Randomized	Efficacy and Safety of Polyoxidonium, Nasal and Sublingual Spray, 6 mg/ml in Children Aged 1-12 Years With ARI	2		NA	0.05	χ2 Pearson criterion					NA	All	172	Completed	Phase 3
NCT03840135	4300108	7873832	Number of Patients (NP) Without Nasal Discharge Symptom by 3 and 5 Day of Treatment, Number of Patients (NP) With Mild/Moderate/Severe Nasal Discharge Symptom by 3 and 5 Day of Treatment	NA	Polyoxidonium 6 mg/ml|Placebo	Drug|Other	respiratory tract infections|infection	Acute Respiratory Infection	Parallel Assignment	Interventional	Treatment	Randomized	Efficacy and Safety of Polyoxidonium, Nasal and Sublingual Spray, 6 mg/ml in Children Aged 1-12 Years With ARI	2		NA	0.05	χ2 Pearson criterion					NA	All	172	Completed	Phase 3
NCT03840135	4300109	7873833	Changes in Intoxication Symptoms by 3 Day of Treatment Due to Symptom Assessment Scale (SAS)	NA	Polyoxidonium 6 mg/ml|Placebo	Drug|Other	respiratory tract infections|infection	Acute Respiratory Infection	Parallel Assignment	Interventional	Treatment	Randomized	Efficacy and Safety of Polyoxidonium, Nasal and Sublingual Spray, 6 mg/ml in Children Aged 1-12 Years With ARI	2		NA	0.05	χ2 Pearson criterion					NA	All	172	Completed	Phase 3
NCT03840135	4300110	7873834	Fever Duration (With a Superiority Cut-off Level δ=-0,52 Days)	NA	Polyoxidonium 6 mg/ml|Placebo	Drug|Other	respiratory tract infections|infection	Acute Respiratory Infection	Parallel Assignment	Interventional	Treatment	Randomized	Efficacy and Safety of Polyoxidonium, Nasal and Sublingual Spray, 6 mg/ml in Children Aged 1-12 Years With ARI	2	Mean Difference (Final Values)	-0.22	0.05	t-test, 2 sided	-0.6	0.16	95		NA	All	172	Completed	Phase 3
NCT03841331	4300082	7873804	Change From Baseline in Worst-Itch Visual Analog Scale at Weeks 2, 4, 6, and 10	serlopitant	5 mg Serlopitant Tablets|Matching Placebo Tablets	Drug|Drug	pruritus	Pruritus	Parallel Assignment	Interventional	Treatment	Randomized	Study of the Efficacy, Safety, and Tolerability of Serlopitant for the Treatment of Chronic Pruritus of Unknown Origin	2	Mean Difference (Final Values)	0.3407	1.91	ANOVA	-6.4	10.23	95		NA	All	233	Completed	Phase 2
NCT03841331	4300081	7873804	Change From Baseline in Worst-Itch Visual Analog Scale at Weeks 2, 4, 6, and 10	serlopitant	5 mg Serlopitant Tablets|Matching Placebo Tablets	Drug|Drug	pruritus	Pruritus	Parallel Assignment	Interventional	Treatment	Randomized	Study of the Efficacy, Safety, and Tolerability of Serlopitant for the Treatment of Chronic Pruritus of Unknown Origin	2	Mean Difference (Final Values)	0.23	0.496	ANOVA	-8.52	8.97	95		NA	All	233	Completed	Phase 2
NCT03841331	4300084	7873804	Change From Baseline in Worst-Itch Visual Analog Scale at Weeks 2, 4, 6, and 10	serlopitant	5 mg Serlopitant Tablets|Matching Placebo Tablets	Drug|Drug	pruritus	Pruritus	Parallel Assignment	Interventional	Treatment	Randomized	Study of the Efficacy, Safety, and Tolerability of Serlopitant for the Treatment of Chronic Pruritus of Unknown Origin	2	Mean Difference (Final Values)	2.44	0.244	ANOVA	-4.98	9.87	95		NA	All	233	Completed	Phase 2
NCT03841331	4300083	7873804	Change From Baseline in Worst-Itch Visual Analog Scale at Weeks 2, 4, 6, and 10	serlopitant	5 mg Serlopitant Tablets|Matching Placebo Tablets	Drug|Drug	pruritus	Pruritus	Parallel Assignment	Interventional	Treatment	Randomized	Study of the Efficacy, Safety, and Tolerability of Serlopitant for the Treatment of Chronic Pruritus of Unknown Origin	2	Mean Difference (Final Values)	-1.27	0.6349	ANOVA	-9.2	6.65	95		NA	All	233	Completed	Phase 2
NCT03841331	4300085	7873806	Change From Baseline in WI-NRS at Weeks 2, 4, 6, 8, and 10	serlopitant	5 mg Serlopitant Tablets|Matching Placebo Tablets	Drug|Drug	pruritus	Pruritus	Parallel Assignment	Interventional	Treatment	Randomized	Study of the Efficacy, Safety, and Tolerability of Serlopitant for the Treatment of Chronic Pruritus of Unknown Origin	2	Mean Difference (Final Values)	0.09	0.3948	ANOVA	-0.6	0.78	95		NA	All	233	Completed	Phase 2
NCT03841331	4300086	7873806	Change From Baseline in WI-NRS at Weeks 2, 4, 6, 8, and 10	serlopitant	5 mg Serlopitant Tablets|Matching Placebo Tablets	Drug|Drug	pruritus	Pruritus	Parallel Assignment	Interventional	Treatment	Randomized	Study of the Efficacy, Safety, and Tolerability of Serlopitant for the Treatment of Chronic Pruritus of Unknown Origin	2	Mean Difference (Final Values)	0.4738	0.02	ANOVA	-0.65	0.69	95		NA	All	233	Completed	Phase 2
NCT03841331	4300087	7873806	Change From Baseline in WI-NRS at Weeks 2, 4, 6, 8, and 10	serlopitant	5 mg Serlopitant Tablets|Matching Placebo Tablets	Drug|Drug	pruritus	Pruritus	Parallel Assignment	Interventional	Treatment	Randomized	Study of the Efficacy, Safety, and Tolerability of Serlopitant for the Treatment of Chronic Pruritus of Unknown Origin	2	Mean Difference (Final Values)	-0.11	0.6311	ANOVA	-0.78	0.55	95		NA	All	233	Completed	Phase 2
NCT03841331	4300089	7873806	Change From Baseline in WI-NRS at Weeks 2, 4, 6, 8, and 10	serlopitant	5 mg Serlopitant Tablets|Matching Placebo Tablets	Drug|Drug	pruritus	Pruritus	Parallel Assignment	Interventional	Treatment	Randomized	Study of the Efficacy, Safety, and Tolerability of Serlopitant for the Treatment of Chronic Pruritus of Unknown Origin	2	Mean Difference (Final Values)	0.04	0.4409	ANOVA	-0.49	0.57	95		NA	All	233	Completed	Phase 2
NCT03841331	4300088	7873806	Change From Baseline in WI-NRS at Weeks 2, 4, 6, 8, and 10	serlopitant	5 mg Serlopitant Tablets|Matching Placebo Tablets	Drug|Drug	pruritus	Pruritus	Parallel Assignment	Interventional	Treatment	Randomized	Study of the Efficacy, Safety, and Tolerability of Serlopitant for the Treatment of Chronic Pruritus of Unknown Origin	2	Mean Difference (Final Values)	-0.04	0.5496	ANOVA	-0.65	0.57	95		NA	All	233	Completed	Phase 2
NCT03841331	4300092	7873807	WI-NRS 3-point Responder Rate at Weeks 2, 4, 6, 8, and 10	serlopitant	5 mg Serlopitant Tablets|Matching Placebo Tablets	Drug|Drug	pruritus	Pruritus	Parallel Assignment	Interventional	Treatment	Randomized	Study of the Efficacy, Safety, and Tolerability of Serlopitant for the Treatment of Chronic Pruritus of Unknown Origin	2	Treatment effect	-4.2	0.8447	Cochran-Mantel-Haenszel	-12.1	3.7	95		NA	All	233	Completed	Phase 2
NCT03841331	4300093	7873807	WI-NRS 3-point Responder Rate at Weeks 2, 4, 6, 8, and 10	serlopitant	5 mg Serlopitant Tablets|Matching Placebo Tablets	Drug|Drug	pruritus	Pruritus	Parallel Assignment	Interventional	Treatment	Randomized	Study of the Efficacy, Safety, and Tolerability of Serlopitant for the Treatment of Chronic Pruritus of Unknown Origin	2	Treatment effect	5.2	0.0891	Cochran-Mantel-Haenszel	-2.3	12.7	95		NA	All	233	Completed	Phase 2
NCT03841331	4300094	7873807	WI-NRS 3-point Responder Rate at Weeks 2, 4, 6, 8, and 10	serlopitant	5 mg Serlopitant Tablets|Matching Placebo Tablets	Drug|Drug	pruritus	Pruritus	Parallel Assignment	Interventional	Treatment	Randomized	Study of the Efficacy, Safety, and Tolerability of Serlopitant for the Treatment of Chronic Pruritus of Unknown Origin	2	Treatment effect	0	0.4952	Cochran-Mantel-Haenszel	-5.6	5.7	95		NA	All	233	Completed	Phase 2
NCT03841331	4300091	7873807	WI-NRS 3-point Responder Rate at Weeks 2, 4, 6, 8, and 10	serlopitant	5 mg Serlopitant Tablets|Matching Placebo Tablets	Drug|Drug	pruritus	Pruritus	Parallel Assignment	Interventional	Treatment	Randomized	Study of the Efficacy, Safety, and Tolerability of Serlopitant for the Treatment of Chronic Pruritus of Unknown Origin	2	Treatment effect	1	0.4174	Cochran-Mantel-Haenszel	-7.5	9.4	95		NA	All	233	Completed	Phase 2
NCT03841331	4300090	7873807	WI-NRS 3-point Responder Rate at Weeks 2, 4, 6, 8, and 10	serlopitant	5 mg Serlopitant Tablets|Matching Placebo Tablets	Drug|Drug	pruritus	Pruritus	Parallel Assignment	Interventional	Treatment	Randomized	Study of the Efficacy, Safety, and Tolerability of Serlopitant for the Treatment of Chronic Pruritus of Unknown Origin	2	Treatment effect	2.7	0.2756	Cochran-Mantel-Haenszel	-5.8	11.2	95		NA	All	233	Completed	Phase 2
NCT03841331	4300097	7873808	WI-NRS 4-point Responder Rate at Weeks 2 4, 6, and 8	serlopitant	5 mg Serlopitant Tablets|Matching Placebo Tablets	Drug|Drug	pruritus	Pruritus	Parallel Assignment	Interventional	Treatment	Randomized	Study of the Efficacy, Safety, and Tolerability of Serlopitant for the Treatment of Chronic Pruritus of Unknown Origin	2	Treatment Effect	-4.1	0.7769	Cochran-Mantel-Haenszel	-14.8	6.7	95		NA	All	233	Completed	Phase 2
NCT03841331	4300096	7873808	WI-NRS 4-point Responder Rate at Weeks 2 4, 6, and 8	serlopitant	5 mg Serlopitant Tablets|Matching Placebo Tablets	Drug|Drug	pruritus	Pruritus	Parallel Assignment	Interventional	Treatment	Randomized	Study of the Efficacy, Safety, and Tolerability of Serlopitant for the Treatment of Chronic Pruritus of Unknown Origin	2	Treatment Effect	2.8	0.3285	Cochran-Mantel-Haenszel	-9.1	14.8	95		NA	All	233	Completed	Phase 2
NCT03841331	4300098	7873808	WI-NRS 4-point Responder Rate at Weeks 2 4, 6, and 8	serlopitant	5 mg Serlopitant Tablets|Matching Placebo Tablets	Drug|Drug	pruritus	Pruritus	Parallel Assignment	Interventional	Treatment	Randomized	Study of the Efficacy, Safety, and Tolerability of Serlopitant for the Treatment of Chronic Pruritus of Unknown Origin	2	Treatment Effect	-0.7	0.5651	Cochran-Mantel-Haenszel	-10.1	8.7	95		NA	All	233	Completed	Phase 2
NCT03841331	4300095	7873808	WI-NRS 4-point Responder Rate at Weeks 2 4, 6, and 8	serlopitant	5 mg Serlopitant Tablets|Matching Placebo Tablets	Drug|Drug	pruritus	Pruritus	Parallel Assignment	Interventional	Treatment	Randomized	Study of the Efficacy, Safety, and Tolerability of Serlopitant for the Treatment of Chronic Pruritus of Unknown Origin	2	Treatment Effect	-2.3	0.6525	Cochran-Mantel-Haenszel	-14.4	9.8	95		NA	All	233	Completed	Phase 2
NCT03841331	4300099	7873809	Worst Itch Numeric Rating Scale 4-point Responder Rate at Week 10	serlopitant	5 mg Serlopitant Tablets|Matching Placebo Tablets	Drug|Drug	pruritus	Pruritus	Parallel Assignment	Interventional	Treatment	Randomized	Study of the Efficacy, Safety, and Tolerability of Serlopitant for the Treatment of Chronic Pruritus of Unknown Origin	2	Treatment Effect	-1.4	0.5861	Cochran-Mantel-Haenszel	-13.9	11.1	95		NA	All	233	Completed	Phase 2
NCT03843372	4300077	7873796	Sleep Efficiency	NA	High flow nasal cannula	Device	apnea|sleep apnea, obstructive|sleep apnea syndromes	Obstructive Sleep Apnea	Crossover Assignment	Interventional	Treatment	Randomized	High Flow Nasal Cannula for Obstructive Sleep Apnea	2		NA	0.008	Wilcoxon rank sum test					NA	All	32	Completed	N/A
NCT03843372	4300078	7873797	Total Sleep Time	NA	High flow nasal cannula	Device	apnea|sleep apnea, obstructive|sleep apnea syndromes	Obstructive Sleep Apnea	Crossover Assignment	Interventional	Treatment	Randomized	High Flow Nasal Cannula for Obstructive Sleep Apnea	2		NA	0.001	Wilcoxon rank sum test					NA	All	32	Completed	N/A
NCT03843372	4300079	7873798	Oxygen Desaturation Index	NA	High flow nasal cannula	Device	apnea|sleep apnea, obstructive|sleep apnea syndromes	Obstructive Sleep Apnea	Crossover Assignment	Interventional	Treatment	Randomized	High Flow Nasal Cannula for Obstructive Sleep Apnea	2		NA	0.001	Wilcoxon rank sum test					NA	All	32	Completed	N/A
NCT03843372	4300080	7873799	Apnea Hypopnea Index	NA	High flow nasal cannula	Device	apnea|sleep apnea, obstructive|sleep apnea syndromes	Obstructive Sleep Apnea	Crossover Assignment	Interventional	Treatment	Randomized	High Flow Nasal Cannula for Obstructive Sleep Apnea	2		NA	0.001	Wilcoxon rank sum test					NA	All	32	Completed	N/A
NCT03844321	4300040	7873758	Estimated Weekly Change in World Health Organization-5 (WHO-5) Stratified by Ethnicity	NA	Mindfulness-Based Cognitive Therapy|Brief Mindfulness	Behavioral|Behavioral	NA	Stress	Parallel Assignment	Interventional	Treatment	Randomized	Healthy Mind Healthy You: A Study of Mindfulness	2		NA	0.928	Mixed Models Analysis					NA	All	4412	Completed	N/A
NCT03844321	4300039	7873758	Estimated Weekly Change in World Health Organization-5 (WHO-5) Stratified by Ethnicity	NA	Mindfulness-Based Cognitive Therapy|Brief Mindfulness	Behavioral|Behavioral	NA	Stress	Parallel Assignment	Interventional	Treatment	Randomized	Healthy Mind Healthy You: A Study of Mindfulness	2		NA	0.307	Mixed Models Analysis					NA	All	4412	Completed	N/A
NCT03844321	4300042	7873759	Estimated Weekly Change in World Health Organization-5 (WHO-5) Stratified by Sex	NA	Mindfulness-Based Cognitive Therapy|Brief Mindfulness	Behavioral|Behavioral	NA	Stress	Parallel Assignment	Interventional	Treatment	Randomized	Healthy Mind Healthy You: A Study of Mindfulness	2		NA	0.49	Mixed Models Analysis					NA	All	4412	Completed	N/A
NCT03844321	4300041	7873759	Estimated Weekly Change in World Health Organization-5 (WHO-5) Stratified by Sex	NA	Mindfulness-Based Cognitive Therapy|Brief Mindfulness	Behavioral|Behavioral	NA	Stress	Parallel Assignment	Interventional	Treatment	Randomized	Healthy Mind Healthy You: A Study of Mindfulness	2		NA	0.266	Mixed Models Analysis					NA	All	4412	Completed	N/A
NCT03844321	4300043	7873760	Estimated Weekly Change in World Health Organization-5 (WHO-5) Stratified by Race	NA	Mindfulness-Based Cognitive Therapy|Brief Mindfulness	Behavioral|Behavioral	NA	Stress	Parallel Assignment	Interventional	Treatment	Randomized	Healthy Mind Healthy You: A Study of Mindfulness	2		NA	0.885	Mixed Models Analysis					NA	All	4412	Completed	N/A
NCT03844321	4300044	7873760	Estimated Weekly Change in World Health Organization-5 (WHO-5) Stratified by Race	NA	Mindfulness-Based Cognitive Therapy|Brief Mindfulness	Behavioral|Behavioral	NA	Stress	Parallel Assignment	Interventional	Treatment	Randomized	Healthy Mind Healthy You: A Study of Mindfulness	2		NA	0.224	Mixed Models Analysis					NA	All	4412	Completed	N/A
NCT03844321	4300045	7873761	Estimated Weekly Change in World Health Organization-5 (WHO-5) Stratified by Education	NA	Mindfulness-Based Cognitive Therapy|Brief Mindfulness	Behavioral|Behavioral	NA	Stress	Parallel Assignment	Interventional	Treatment	Randomized	Healthy Mind Healthy You: A Study of Mindfulness	2		NA	0.333	Mixed Models Analysis					NA	All	4412	Completed	N/A
NCT03844321	4300046	7873761	Estimated Weekly Change in World Health Organization-5 (WHO-5) Stratified by Education	NA	Mindfulness-Based Cognitive Therapy|Brief Mindfulness	Behavioral|Behavioral	NA	Stress	Parallel Assignment	Interventional	Treatment	Randomized	Healthy Mind Healthy You: A Study of Mindfulness	2		NA	0.603	Mixed Models Analysis					NA	All	4412	Completed	N/A
NCT03844321	4300048	7873762	Estimated Weekly Change in World Health Organization-5 (WHO-5) Stratified by Percentage of Sessions Completed	NA	Mindfulness-Based Cognitive Therapy|Brief Mindfulness	Behavioral|Behavioral	NA	Stress	Parallel Assignment	Interventional	Treatment	Randomized	Healthy Mind Healthy You: A Study of Mindfulness	2		NA	0.004	Mixed Models Analysis					NA	All	4412	Completed	N/A
NCT03844321	4300047	7873762	Estimated Weekly Change in World Health Organization-5 (WHO-5) Stratified by Percentage of Sessions Completed	NA	Mindfulness-Based Cognitive Therapy|Brief Mindfulness	Behavioral|Behavioral	NA	Stress	Parallel Assignment	Interventional	Treatment	Randomized	Healthy Mind Healthy You: A Study of Mindfulness	2		NA	0.291	Mixed Models Analysis					NA	All	4412	Completed	N/A
NCT03844321	4300050	7873763	Estimated Weekly Change in World Health Organization-5 (WHO-5) Stratified by Self-Reported Presence of Medical Problems (Yes or No)	NA	Mindfulness-Based Cognitive Therapy|Brief Mindfulness	Behavioral|Behavioral	NA	Stress	Parallel Assignment	Interventional	Treatment	Randomized	Healthy Mind Healthy You: A Study of Mindfulness	2		NA	0.64	Mixed Models Analysis					NA	All	4412	Completed	N/A
NCT03844321	4300049	7873763	Estimated Weekly Change in World Health Organization-5 (WHO-5) Stratified by Self-Reported Presence of Medical Problems (Yes or No)	NA	Mindfulness-Based Cognitive Therapy|Brief Mindfulness	Behavioral|Behavioral	NA	Stress	Parallel Assignment	Interventional	Treatment	Randomized	Healthy Mind Healthy You: A Study of Mindfulness	2		NA	0.396	Mixed Models Analysis					NA	All	4412	Completed	N/A
NCT03844321	4300052	7873764	Estimated Weekly Change in World Health Organization-5 (WHO-5) Stratified by Self-Reported Presence of Psychiatric Illness (Yes or No)	NA	Mindfulness-Based Cognitive Therapy|Brief Mindfulness	Behavioral|Behavioral	NA	Stress	Parallel Assignment	Interventional	Treatment	Randomized	Healthy Mind Healthy You: A Study of Mindfulness	2		NA	0.355	Mixed Models Analysis					NA	All	4412	Completed	N/A
NCT03844321	4300051	7873764	Estimated Weekly Change in World Health Organization-5 (WHO-5) Stratified by Self-Reported Presence of Psychiatric Illness (Yes or No)	NA	Mindfulness-Based Cognitive Therapy|Brief Mindfulness	Behavioral|Behavioral	NA	Stress	Parallel Assignment	Interventional	Treatment	Randomized	Healthy Mind Healthy You: A Study of Mindfulness	2		NA	0.361	Mixed Models Analysis					NA	All	4412	Completed	N/A
NCT03844321	4300053	7873765	Estimated Weekly Change in World Health Organization-5 (WHO-5) Stratified by Baseline Five Facet Mindfulness Questionnaire (FFMQ) Abbreviated	NA	Mindfulness-Based Cognitive Therapy|Brief Mindfulness	Behavioral|Behavioral	NA	Stress	Parallel Assignment	Interventional	Treatment	Randomized	Healthy Mind Healthy You: A Study of Mindfulness	2		NA	0.666	Mixed Models Analysis					NA	All	4412	Completed	N/A
NCT03844321	4300054	7873765	Estimated Weekly Change in World Health Organization-5 (WHO-5) Stratified by Baseline Five Facet Mindfulness Questionnaire (FFMQ) Abbreviated	NA	Mindfulness-Based Cognitive Therapy|Brief Mindfulness	Behavioral|Behavioral	NA	Stress	Parallel Assignment	Interventional	Treatment	Randomized	Healthy Mind Healthy You: A Study of Mindfulness	2		NA	0.582	Mixed Models Analysis					NA	All	4412	Completed	N/A
NCT03844321	4300055	7873766	Estimated Weekly Change in World Health Organization-5 (WHO-5) Stratified by Baseline Patient Reported Outcomes Measurement Information System (PROMIS): Ability to Participate in Social Roles and Activities Short Form (PROMIS: APRA)	NA	Mindfulness-Based Cognitive Therapy|Brief Mindfulness	Behavioral|Behavioral	NA	Stress	Parallel Assignment	Interventional	Treatment	Randomized	Healthy Mind Healthy You: A Study of Mindfulness	2		NA	0.733	Mixed Models Analysis					NA	All	4412	Completed	N/A
NCT03844321	4300056	7873766	Estimated Weekly Change in World Health Organization-5 (WHO-5) Stratified by Baseline Patient Reported Outcomes Measurement Information System (PROMIS): Ability to Participate in Social Roles and Activities Short Form (PROMIS: APRA)	NA	Mindfulness-Based Cognitive Therapy|Brief Mindfulness	Behavioral|Behavioral	NA	Stress	Parallel Assignment	Interventional	Treatment	Randomized	Healthy Mind Healthy You: A Study of Mindfulness	2		NA	0.425	Mixed Models Analysis					NA	All	4412	Completed	N/A
NCT03844321	4300057	7873767	Estimated Weekly Change in World Health Organization-5 (WHO-5) Stratified by Baseline Patient Reported Outcomes Measurement Information System (PROMIS): Emotional Distress-Anxiety Short Form (PROMIS: EDA)	NA	Mindfulness-Based Cognitive Therapy|Brief Mindfulness	Behavioral|Behavioral	NA	Stress	Parallel Assignment	Interventional	Treatment	Randomized	Healthy Mind Healthy You: A Study of Mindfulness	2		NA	0.89	Mixed Models Analysis					NA	All	4412	Completed	N/A
NCT03844321	4300058	7873767	Estimated Weekly Change in World Health Organization-5 (WHO-5) Stratified by Baseline Patient Reported Outcomes Measurement Information System (PROMIS): Emotional Distress-Anxiety Short Form (PROMIS: EDA)	NA	Mindfulness-Based Cognitive Therapy|Brief Mindfulness	Behavioral|Behavioral	NA	Stress	Parallel Assignment	Interventional	Treatment	Randomized	Healthy Mind Healthy You: A Study of Mindfulness	2		NA	0.838	Mixed Models Analysis					NA	All	4412	Completed	N/A
NCT03844321	4300059	7873768	Estimated Weekly Change in World Health Organization-5 (WHO-5) Stratified by Baseline Patient Reported Outcomes Measurement Information System (PROMIS): Emotional Distress-Depression Short Form (PROMIS: EDD)	NA	Mindfulness-Based Cognitive Therapy|Brief Mindfulness	Behavioral|Behavioral	NA	Stress	Parallel Assignment	Interventional	Treatment	Randomized	Healthy Mind Healthy You: A Study of Mindfulness	2		NA	0.319	Mixed Models Analysis					NA	All	4412	Completed	N/A
NCT03844321	4300060	7873768	Estimated Weekly Change in World Health Organization-5 (WHO-5) Stratified by Baseline Patient Reported Outcomes Measurement Information System (PROMIS): Emotional Distress-Depression Short Form (PROMIS: EDD)	NA	Mindfulness-Based Cognitive Therapy|Brief Mindfulness	Behavioral|Behavioral	NA	Stress	Parallel Assignment	Interventional	Treatment	Randomized	Healthy Mind Healthy You: A Study of Mindfulness	2		NA	0.885	Mixed Models Analysis					NA	All	4412	Completed	N/A
NCT03844321	4300061	7873769	Estimated Weekly Change in World Health Organization-5 (WHO-5) Stratified by Baseline Perceived Stress Scale (PSS)	NA	Mindfulness-Based Cognitive Therapy|Brief Mindfulness	Behavioral|Behavioral	NA	Stress	Parallel Assignment	Interventional	Treatment	Randomized	Healthy Mind Healthy You: A Study of Mindfulness	2		NA	0.341	Mixed Models Analysis					NA	All	4412	Completed	N/A
NCT03844321	4300062	7873769	Estimated Weekly Change in World Health Organization-5 (WHO-5) Stratified by Baseline Perceived Stress Scale (PSS)	NA	Mindfulness-Based Cognitive Therapy|Brief Mindfulness	Behavioral|Behavioral	NA	Stress	Parallel Assignment	Interventional	Treatment	Randomized	Healthy Mind Healthy You: A Study of Mindfulness	2		NA	0.977	Mixed Models Analysis					NA	All	4412	Completed	N/A
NCT03844321	4300063	7873770	Estimated Weekly Change in World Health Organization-5 (WHO-5) Stratified by Age	NA	Mindfulness-Based Cognitive Therapy|Brief Mindfulness	Behavioral|Behavioral	NA	Stress	Parallel Assignment	Interventional	Treatment	Randomized	Healthy Mind Healthy You: A Study of Mindfulness	2		NA	0.275	Mixed Models Analysis					NA	All	4412	Completed	N/A
NCT03844321	4300064	7873770	Estimated Weekly Change in World Health Organization-5 (WHO-5) Stratified by Age	NA	Mindfulness-Based Cognitive Therapy|Brief Mindfulness	Behavioral|Behavioral	NA	Stress	Parallel Assignment	Interventional	Treatment	Randomized	Healthy Mind Healthy You: A Study of Mindfulness	2		NA	0.046	Mixed Models Analysis					NA	All	4412	Completed	N/A
NCT03844321	4300065	7873771	Estimated Weekly Change on Five Facet Mindfulness Questionnaire (FFMQ) Abbreviated	NA	Mindfulness-Based Cognitive Therapy|Brief Mindfulness	Behavioral|Behavioral	NA	Stress	Parallel Assignment	Interventional	Treatment	Randomized	Healthy Mind Healthy You: A Study of Mindfulness	2	Difference in Slopes	-0.06	0.033	Mixed Models Analysis	-0.11	-0.01	95		NA	All	4412	Completed	N/A
NCT03844321	4300066	7873771	Estimated Weekly Change on Five Facet Mindfulness Questionnaire (FFMQ) Abbreviated	NA	Mindfulness-Based Cognitive Therapy|Brief Mindfulness	Behavioral|Behavioral	NA	Stress	Parallel Assignment	Interventional	Treatment	Randomized	Healthy Mind Healthy You: A Study of Mindfulness	2	Difference in Slopes	-0.04	0.469	Mixed Models Analysis	-0.16	0.07	95		NA	All	4412	Completed	N/A
NCT03844321	4300067	7873772	Estimated Weekly Change on Patient Reported Outcomes Measurement Information System (PROMIS): Ability to Participate in Social Roles and Activities Short Form	NA	Mindfulness-Based Cognitive Therapy|Brief Mindfulness	Behavioral|Behavioral	NA	Stress	Parallel Assignment	Interventional	Treatment	Randomized	Healthy Mind Healthy You: A Study of Mindfulness	2	Difference in Slopes	0.01	0.446	Mixed Models Analysis	-0.01	0.03	95		NA	All	4412	Completed	N/A
NCT03844321	4300068	7873772	Estimated Weekly Change on Patient Reported Outcomes Measurement Information System (PROMIS): Ability to Participate in Social Roles and Activities Short Form	NA	Mindfulness-Based Cognitive Therapy|Brief Mindfulness	Behavioral|Behavioral	NA	Stress	Parallel Assignment	Interventional	Treatment	Randomized	Healthy Mind Healthy You: A Study of Mindfulness	2	Difference in Slopes	-0.02	0.488	Mixed Models Analysis	-0.06	0.03	95		NA	All	4412	Completed	N/A
NCT03844321	4300069	7873773	Estimated Weekly Change on Patient Reported Outcomes Measurement Information System (PROMIS): Emotional Distress-Anxiety Short Form	NA	Mindfulness-Based Cognitive Therapy|Brief Mindfulness	Behavioral|Behavioral	NA	Stress	Parallel Assignment	Interventional	Treatment	Randomized	Healthy Mind Healthy You: A Study of Mindfulness	2	Difference in Slopes	0.02	0.048	Mixed Models Analysis	0	0.03	95		NA	All	4412	Completed	N/A
NCT03844321	4300070	7873773	Estimated Weekly Change on Patient Reported Outcomes Measurement Information System (PROMIS): Emotional Distress-Anxiety Short Form	NA	Mindfulness-Based Cognitive Therapy|Brief Mindfulness	Behavioral|Behavioral	NA	Stress	Parallel Assignment	Interventional	Treatment	Randomized	Healthy Mind Healthy You: A Study of Mindfulness	2	Difference in Slopes	-0.01	0.399	Mixed Models Analysis	-0.05	0.02	95		NA	All	4412	Completed	N/A
NCT03844321	4300072	7873774	Estimated Weekly Change on Patient Reported Outcomes Measurement Information System (PROMIS): Emotional Distress-Depression Short Form	NA	Mindfulness-Based Cognitive Therapy|Brief Mindfulness	Behavioral|Behavioral	NA	Stress	Parallel Assignment	Interventional	Treatment	Randomized	Healthy Mind Healthy You: A Study of Mindfulness	2	Difference in Slopes	0.03	0.431	Mixed Models Analysis	-0.04	0.09	95		NA	All	4412	Completed	N/A
NCT03844321	4300071	7873774	Estimated Weekly Change on Patient Reported Outcomes Measurement Information System (PROMIS): Emotional Distress-Depression Short Form	NA	Mindfulness-Based Cognitive Therapy|Brief Mindfulness	Behavioral|Behavioral	NA	Stress	Parallel Assignment	Interventional	Treatment	Randomized	Healthy Mind Healthy You: A Study of Mindfulness	2	Difference in Slopes	0.05	0.001	Mixed Models Analysis	0.02	0.08	95		NA	All	4412	Completed	N/A
NCT03844321	4300073	7873775	Estimated Weekly Change on Perceived Stress Scale (PSS)	NA	Mindfulness-Based Cognitive Therapy|Brief Mindfulness	Behavioral|Behavioral	NA	Stress	Parallel Assignment	Interventional	Treatment	Randomized	Healthy Mind Healthy You: A Study of Mindfulness	2	Difference in Slopes	0.01	0.394	Mixed Models Analysis	-0.01	0.03	95		NA	All	4412	Completed	N/A
NCT03844321	4300074	7873775	Estimated Weekly Change on Perceived Stress Scale (PSS)	NA	Mindfulness-Based Cognitive Therapy|Brief Mindfulness	Behavioral|Behavioral	NA	Stress	Parallel Assignment	Interventional	Treatment	Randomized	Healthy Mind Healthy You: A Study of Mindfulness	2	Difference in Slopes	-0.03	0.284	Mixed Models Analysis	-0.07	0.02	95		NA	All	4412	Completed	N/A
NCT03844321	4300075	7873776	Estimated Weekly Change on World Health Organization-5 (WHO-5)	NA	Mindfulness-Based Cognitive Therapy|Brief Mindfulness	Behavioral|Behavioral	NA	Stress	Parallel Assignment	Interventional	Treatment	Randomized	Healthy Mind Healthy You: A Study of Mindfulness	2	Difference in Slopes	-0.08	0.11	Mixed Models Analysis	-0.18	0.02	95		NA	All	4412	Completed	N/A
NCT03844321	4300076	7873776	Estimated Weekly Change on World Health Organization-5 (WHO-5)	NA	Mindfulness-Based Cognitive Therapy|Brief Mindfulness	Behavioral|Behavioral	NA	Stress	Parallel Assignment	Interventional	Treatment	Randomized	Healthy Mind Healthy You: A Study of Mindfulness	2	Difference in Slopes	-0.02	0.82	Mixed Models Analysis	-0.24	0.19	95		NA	All	4412	Completed	N/A
NCT03844945	4300038	7873757	Intraocular Pressure (IOP)	pharmaceutical solutions|ophthalmic solutions	Netarsudil Ophthalmic Solution 0.01%|Netarsudil Ophthalmic Solution 0.02%|Netarsudil Ophthalmic Solution 0.04%|Netarsudil Ophthalmic Solution Placebo	Drug|Drug|Drug|Other	glaucoma|hypertension|glaucoma, open-angle|ocular hypertension	Ocular Hypertension|Open Angle Glaucoma	Parallel Assignment	Interventional	Treatment	Randomized	Efficacy and Systemic Safety of Netarsudil 0.01%, 0.02%, 0.04% Relative to Placebo in Subjects With Open-angle Glaucoma or Ocular Hypertension in Japan	4		NA	0.0001	ANCOVA					NA	All	215	Completed	Phase 2
NCT03846219	4300036	7873754	Difference Between 30 mg/Day IMU-838 and Placebo in the Cumulative Number of Combined Unique Active (CUA) MRI Lesions	calcium, dietary|calcium	IMU-838 (30 mg/day)|IMU-838 (45 mg/day)|Placebo	Drug|Drug|Drug	sclerosis|multiple sclerosis|multiple sclerosis, relapsing-remitting	Relapsing-Remitting Multiple Sclerosis (RRMS)	Parallel Assignment	Interventional	Treatment	Randomized	MRI Trial to exPlore the efficAcy and Safety of IMU-838 in Relapsing Remitting Multiple Sclerosis (EMPhASIS)	3	Rate ratio	0.3	0.0001	Generalized linear model	0.17	0.53	95		NA	All	210	Active, not recruiting	Phase 2
NCT03846219	4300037	7873755	Difference Between 45 mg/Day IMU-838 and Placebo in the Cumulative Number of Combined Unique Active (CUA) MRI Lesions	calcium, dietary|calcium	IMU-838 (30 mg/day)|IMU-838 (45 mg/day)|Placebo	Drug|Drug|Drug	sclerosis|multiple sclerosis|multiple sclerosis, relapsing-remitting	Relapsing-Remitting Multiple Sclerosis (RRMS)	Parallel Assignment	Interventional	Treatment	Randomized	MRI Trial to exPlore the efficAcy and Safety of IMU-838 in Relapsing Remitting Multiple Sclerosis (EMPhASIS)	3	rate ratio	0.38	0.0002	generalized linear model	0.22	0.64	95		NA	All	210	Active, not recruiting	Phase 2
NCT03848221	4300034	7873671	Identifying Contact Lens (CL) Participants With Dry Eye Disease (DED), as Measured by the Contact Lens Dry Eye Questionnaire-4 Items (CLDEQ-4) Between Two Weeks and Baseline.	NA	Systane Complete|Sensitive Eyes Rewetting Drops	Drug|Drug	dry eye syndromes|keratoconjunctivitis sicca	Contact Lens Complication|Dry Eye	Parallel Assignment	Interventional	Treatment	Randomized	Direct Application of Systane Complete to Contact Lenses	3		NA	0.0002	ANOVA					NA	All	73	Completed	Phase 4
NCT03848221	4300035	7873672	Difference in Ocular Surface Damage as Measured by the Brien Holden Vision Institute (BHVI Grading Scale) at Two Weeks	NA	Systane Complete|Sensitive Eyes Rewetting Drops	Drug|Drug	dry eye syndromes|keratoconjunctivitis sicca	Contact Lens Complication|Dry Eye	Parallel Assignment	Interventional	Treatment	Randomized	Direct Application of Systane Complete to Contact Lenses	3		NA	0.3	ANOVA					NA	All	73	Completed	Phase 4
NCT03848403	4300033	7873670	Injection Pain Visual Analog Scale (VAS) Score	ixekizumab	Ixekizumab	Biological	NA	Healthy	Crossover Assignment	Interventional	Basic Science	Randomized	Study of Ixekizumab in Healthy Participants	3	Least Squares (LS) Means Difference	-21.69	0.0001	Mixed Models Analysis	-26.9	-16.48	95		NA	All	70	Completed	Phase 1
NCT03848403	4300031	7873670	Injection Pain Visual Analog Scale (VAS) Score	ixekizumab	Ixekizumab	Biological	NA	Healthy	Crossover Assignment	Interventional	Basic Science	Randomized	Study of Ixekizumab in Healthy Participants	3	LS Means Difference	0.55	0.8341	Mixed Models Analysis	-4.65	5.75	95		NA	All	70	Completed	Phase 1
NCT03848403	4300032	7873670	Injection Pain Visual Analog Scale (VAS) Score	ixekizumab	Ixekizumab	Biological	NA	Healthy	Crossover Assignment	Interventional	Basic Science	Randomized	Study of Ixekizumab in Healthy Participants	3	LS Means Difference	-21.14	0.0001	Mixed Models Analysis	-26.39	-15.88	95		NA	All	70	Completed	Phase 1
NCT03849937	4300018	7873619	Communication Rating Scores for CHATO Training Participants	NA	Changing Talk Online (CHATO)	Behavioral	dementia	Dementia|Staff Attitude	Crossover Assignment	Interventional	Other	Randomized	Changing Talk Online (CHATO) Study	2		NA	0.001	Wilcoxon (Mann-Whitney)					NA	All	150	Enrolling by invitation	N/A
NCT03849937	4300020	7873619	Communication Rating Scores for CHATO Training Participants	NA	Changing Talk Online (CHATO)	Behavioral	dementia	Dementia|Staff Attitude	Crossover Assignment	Interventional	Other	Randomized	Changing Talk Online (CHATO) Study	2		NA	0.001	Wilcoxon (Mann-Whitney)					NA	All	150	Enrolling by invitation	N/A
NCT03849937	4300019	7873619	Communication Rating Scores for CHATO Training Participants	NA	Changing Talk Online (CHATO)	Behavioral	dementia	Dementia|Staff Attitude	Crossover Assignment	Interventional	Other	Randomized	Changing Talk Online (CHATO) Study	2		NA	0.001	Wilcoxon (Mann-Whitney)					NA	All	150	Enrolling by invitation	N/A
NCT03849937	4300017	7873619	Communication Rating Scores for CHATO Training Participants	NA	Changing Talk Online (CHATO)	Behavioral	dementia	Dementia|Staff Attitude	Crossover Assignment	Interventional	Other	Randomized	Changing Talk Online (CHATO) Study	2		NA	0.001	Wilcoxon (Mann-Whitney)					NA	All	150	Enrolling by invitation	N/A
NCT03849937	4300021	7873620	Knowledge Gain Scores for CHATO Training Participants	NA	Changing Talk Online (CHATO)	Behavioral	dementia	Dementia|Staff Attitude	Crossover Assignment	Interventional	Other	Randomized	Changing Talk Online (CHATO) Study	2		NA	0.001	t-test, 2 sided					NA	All	150	Enrolling by invitation	N/A
NCT03849937	4300023	7873620	Knowledge Gain Scores for CHATO Training Participants	NA	Changing Talk Online (CHATO)	Behavioral	dementia	Dementia|Staff Attitude	Crossover Assignment	Interventional	Other	Randomized	Changing Talk Online (CHATO) Study	2		NA	0.001	t-test, 2 sided					NA	All	150	Enrolling by invitation	N/A
NCT03849937	4300022	7873620	Knowledge Gain Scores for CHATO Training Participants	NA	Changing Talk Online (CHATO)	Behavioral	dementia	Dementia|Staff Attitude	Crossover Assignment	Interventional	Other	Randomized	Changing Talk Online (CHATO) Study	2		NA	0.091	t-test, 2 sided					NA	All	150	Enrolling by invitation	N/A
NCT03850444	4300008	7873558	Objective Response Rate (ORR) Per Response Evaluation Criteria in Solid Tumors Version 1.1 (RECIST 1.1) as Assessed by Blinded Independent Central Review (BICR) in Participants With a Tumor Proportion Score (TPS) of ≥1%	paclitaxel|carboplatin|pembrolizumab|pemetrexed	pembrolizumab|carboplatin|paclitaxel|pemetrexed	Biological|Drug|Drug|Drug	lung neoplasms|carcinoma, non-small-cell lung	Non-small Cell Lung Cancer	Parallel Assignment	Interventional	Treatment	Randomized	Study of Pembrolizumab (MK-3475) Versus Platinum-Based Chemotherapy for Participants With Programmed Cell Death-Ligand 1 (PD-L1)-Positive Advanced or Metastatic Non-Small Cell Lung Cancer (MK-3475-042/KEYNOTE-042)-China Extension Study	2	Difference in Percentage (DP)	8	NA		-3	18.9	95		NA	All	262	Active, not recruiting	Phase 3
NCT03850444	4300009	7873559	Objective Response Rate (ORR) Per Response Evaluation Criteria in Solid Tumors Version 1.1 (RECIST 1.1) as Assessed by Blinded Independent Central Review (BICR) in Participants With a Tumor Proportion Score (TPS) of ≥20%	paclitaxel|carboplatin|pembrolizumab|pemetrexed	pembrolizumab|carboplatin|paclitaxel|pemetrexed	Biological|Drug|Drug|Drug	lung neoplasms|carcinoma, non-small-cell lung	Non-small Cell Lung Cancer	Parallel Assignment	Interventional	Treatment	Randomized	Study of Pembrolizumab (MK-3475) Versus Platinum-Based Chemotherapy for Participants With Programmed Cell Death-Ligand 1 (PD-L1)-Positive Advanced or Metastatic Non-Small Cell Lung Cancer (MK-3475-042/KEYNOTE-042)-China Extension Study	2	Difference in Percentage (DP)	11.3	NA		-1.4	23.7	95		NA	All	262	Active, not recruiting	Phase 3
NCT03850444	4300010	7873560	Objective Response Rate (ORR) Per Response Evaluation Criteria in Solid Tumors Version 1.1 (RECIST 1.1) as Assessed by Blinded Independent Central Review (BICR) in Participants With a Tumor Proportion Score (TPS) of ≥50%	paclitaxel|carboplatin|pembrolizumab|pemetrexed	pembrolizumab|carboplatin|paclitaxel|pemetrexed	Biological|Drug|Drug|Drug	lung neoplasms|carcinoma, non-small-cell lung	Non-small Cell Lung Cancer	Parallel Assignment	Interventional	Treatment	Randomized	Study of Pembrolizumab (MK-3475) Versus Platinum-Based Chemotherapy for Participants With Programmed Cell Death-Ligand 1 (PD-L1)-Positive Advanced or Metastatic Non-Small Cell Lung Cancer (MK-3475-042/KEYNOTE-042)-China Extension Study	2	r Difference in Percentage (DP)	17.2	NA		1.8	31.6	95		NA	All	262	Active, not recruiting	Phase 3
NCT03850444	4300011	7873561	Progression-Free Survival (PFS) Per Response Evaluation Criteria in Solid Tumors Version 1.1 (RECIST 1.1) as Assessed by Blinded Independent Central Review (BICR) in Participants With a Tumor Proportion Score (TPS) of ≥1%	paclitaxel|carboplatin|pembrolizumab|pemetrexed	pembrolizumab|carboplatin|paclitaxel|pemetrexed	Biological|Drug|Drug|Drug	lung neoplasms|carcinoma, non-small-cell lung	Non-small Cell Lung Cancer	Parallel Assignment	Interventional	Treatment	Randomized	Study of Pembrolizumab (MK-3475) Versus Platinum-Based Chemotherapy for Participants With Programmed Cell Death-Ligand 1 (PD-L1)-Positive Advanced or Metastatic Non-Small Cell Lung Cancer (MK-3475-042/KEYNOTE-042)-China Extension Study	2	Hazard Ratio (HR)	1	NA		0.74	1.35	95		NA	All	262	Active, not recruiting	Phase 3
NCT03850444	4300012	7873562	Progression-Free Survival (PFS) Per Response Evaluation Criteria in Solid Tumors Version 1.1 (RECIST 1.1) as Assessed by Blinded Independent Central Review (BICR) in Participants With a Tumor Proportion Score (TPS) of ≥20%	paclitaxel|carboplatin|pembrolizumab|pemetrexed	pembrolizumab|carboplatin|paclitaxel|pemetrexed	Biological|Drug|Drug|Drug	lung neoplasms|carcinoma, non-small-cell lung	Non-small Cell Lung Cancer	Parallel Assignment	Interventional	Treatment	Randomized	Study of Pembrolizumab (MK-3475) Versus Platinum-Based Chemotherapy for Participants With Programmed Cell Death-Ligand 1 (PD-L1)-Positive Advanced or Metastatic Non-Small Cell Lung Cancer (MK-3475-042/KEYNOTE-042)-China Extension Study	2	Hazard Ratio (HR)	0.99	NA		0.7	1.39	95		NA	All	262	Active, not recruiting	Phase 3
NCT03850444	4300013	7873563	Progression-Free Survival (PFS) Per Response Evaluation Criteria in Solid Tumors Version 1.1 (RECIST 1.1) as Assessed by Blinded Independent Central Review (BICR) in Participants With a Tumor Proportion Score (TPS) of ≥50%	paclitaxel|carboplatin|pembrolizumab|pemetrexed	pembrolizumab|carboplatin|paclitaxel|pemetrexed	Biological|Drug|Drug|Drug	lung neoplasms|carcinoma, non-small-cell lung	Non-small Cell Lung Cancer	Parallel Assignment	Interventional	Treatment	Randomized	Study of Pembrolizumab (MK-3475) Versus Platinum-Based Chemotherapy for Participants With Programmed Cell Death-Ligand 1 (PD-L1)-Positive Advanced or Metastatic Non-Small Cell Lung Cancer (MK-3475-042/KEYNOTE-042)-China Extension Study	2	Hazard Ratio (HR)	0.85	NA		0.57	1.28	95		NA	All	262	Active, not recruiting	Phase 3
NCT03850444	4300014	7873564	Overall Survival (OS) in Participants With a Tumor Proportion Score (TPS) of ≥1%	paclitaxel|carboplatin|pembrolizumab|pemetrexed	pembrolizumab|carboplatin|paclitaxel|pemetrexed	Biological|Drug|Drug|Drug	lung neoplasms|carcinoma, non-small-cell lung	Non-small Cell Lung Cancer	Parallel Assignment	Interventional	Treatment	Randomized	Study of Pembrolizumab (MK-3475) Versus Platinum-Based Chemotherapy for Participants With Programmed Cell Death-Ligand 1 (PD-L1)-Positive Advanced or Metastatic Non-Small Cell Lung Cancer (MK-3475-042/KEYNOTE-042)-China Extension Study	2	Hazard Ratio (HR)	0.65	NA		0.45	0.94	95		NA	All	262	Active, not recruiting	Phase 3
NCT03850444	4300015	7873565	Overall Survival (OS) in Participants With a Tumor Proportion Score (TPS) of ≥20%	paclitaxel|carboplatin|pembrolizumab|pemetrexed	pembrolizumab|carboplatin|paclitaxel|pemetrexed	Biological|Drug|Drug|Drug	lung neoplasms|carcinoma, non-small-cell lung	Non-small Cell Lung Cancer	Parallel Assignment	Interventional	Treatment	Randomized	Study of Pembrolizumab (MK-3475) Versus Platinum-Based Chemotherapy for Participants With Programmed Cell Death-Ligand 1 (PD-L1)-Positive Advanced or Metastatic Non-Small Cell Lung Cancer (MK-3475-042/KEYNOTE-042)-China Extension Study	2	Hazard Ratio (HR)	0.62	NA		0.41	0.95	95		NA	All	262	Active, not recruiting	Phase 3
NCT03850444	4300016	7873566	Overall Survival (OS) in Participants With a Tumor Proportion Score (TPS) of ≥50%	paclitaxel|carboplatin|pembrolizumab|pemetrexed	pembrolizumab|carboplatin|paclitaxel|pemetrexed	Biological|Drug|Drug|Drug	lung neoplasms|carcinoma, non-small-cell lung	Non-small Cell Lung Cancer	Parallel Assignment	Interventional	Treatment	Randomized	Study of Pembrolizumab (MK-3475) Versus Platinum-Based Chemotherapy for Participants With Programmed Cell Death-Ligand 1 (PD-L1)-Positive Advanced or Metastatic Non-Small Cell Lung Cancer (MK-3475-042/KEYNOTE-042)-China Extension Study	2	Hazard Ratio (HR)	0.62	NA		0.38	1	95		NA	All	262	Active, not recruiting	Phase 3
NCT03852524	4300004	7873527	Time to First Bowel Movement	methylnaltrexone	Methylnaltrexone|Placebo	Drug|Other	ileus	Postoperative Ileus	Parallel Assignment	Interventional	Prevention	Randomized	Subcutaneous Methylnaltrexone Versus Placebo for Postoperative Ileus Prevention	2	Median Difference (Net)	11	0.81	Log Rank					NA	All	82	Active, not recruiting	Phase 2
NCT03852537	4299995	7873511	ICU Admission	methylprednisolone hemisuccinate|prednisolone|prednisolone acetate|methylprednisolone|prednisolone phosphate|prednisolone hemisuccinate|methylprednisolone acetate	Methylprednisolone|Usual Care	Drug|Other	pneumonia	Pneumonia	Parallel Assignment	Interventional	Treatment	Randomized	Steroid Dosing by bioMARker Guided Titration in Critically Ill Patients With Pneumonia	2		NA	0.213	Chi-squared					NA	All	44	Completed	Phase 2
NCT03852537	4299996	7873513	Occurrence of Delirium	methylprednisolone hemisuccinate|prednisolone|prednisolone acetate|methylprednisolone|prednisolone phosphate|prednisolone hemisuccinate|methylprednisolone acetate	Methylprednisolone|Usual Care	Drug|Other	pneumonia	Pneumonia	Parallel Assignment	Interventional	Treatment	Randomized	Steroid Dosing by bioMARker Guided Titration in Critically Ill Patients With Pneumonia	2		NA	1	Fisher Exact					NA	All	44	Completed	Phase 2
NCT03852537	4299997	7873514	Occurrence of Hyperglycemia	methylprednisolone hemisuccinate|prednisolone|prednisolone acetate|methylprednisolone|prednisolone phosphate|prednisolone hemisuccinate|methylprednisolone acetate	Methylprednisolone|Usual Care	Drug|Other	pneumonia	Pneumonia	Parallel Assignment	Interventional	Treatment	Randomized	Steroid Dosing by bioMARker Guided Titration in Critically Ill Patients With Pneumonia	2		NA	0.011	Fisher Exact					NA	All	44	Completed	Phase 2
NCT03852537	4299998	7873515	Cardiovascular Dysfunction	methylprednisolone hemisuccinate|prednisolone|prednisolone acetate|methylprednisolone|prednisolone phosphate|prednisolone hemisuccinate|methylprednisolone acetate	Methylprednisolone|Usual Care	Drug|Other	pneumonia	Pneumonia	Parallel Assignment	Interventional	Treatment	Randomized	Steroid Dosing by bioMARker Guided Titration in Critically Ill Patients With Pneumonia	2		NA	1	Fisher Exact					NA	All	44	Completed	Phase 2
NCT03852537	4299999	7873516	Myocardial Injury	methylprednisolone hemisuccinate|prednisolone|prednisolone acetate|methylprednisolone|prednisolone phosphate|prednisolone hemisuccinate|methylprednisolone acetate	Methylprednisolone|Usual Care	Drug|Other	pneumonia	Pneumonia	Parallel Assignment	Interventional	Treatment	Randomized	Steroid Dosing by bioMARker Guided Titration in Critically Ill Patients With Pneumonia	2		NA	1	Chi-squared					NA	All	44	Completed	Phase 2
NCT03852537	4300000	7873517	New Onset Cardiac Arrhythmias	methylprednisolone hemisuccinate|prednisolone|prednisolone acetate|methylprednisolone|prednisolone phosphate|prednisolone hemisuccinate|methylprednisolone acetate	Methylprednisolone|Usual Care	Drug|Other	pneumonia	Pneumonia	Parallel Assignment	Interventional	Treatment	Randomized	Steroid Dosing by bioMARker Guided Titration in Critically Ill Patients With Pneumonia	2		NA	0.477	Fisher Exact					NA	All	44	Completed	Phase 2
NCT03852537	4300001	7873519	Need for Invasive Mechanical Ventilation	methylprednisolone hemisuccinate|prednisolone|prednisolone acetate|methylprednisolone|prednisolone phosphate|prednisolone hemisuccinate|methylprednisolone acetate	Methylprednisolone|Usual Care	Drug|Other	pneumonia	Pneumonia	Parallel Assignment	Interventional	Treatment	Randomized	Steroid Dosing by bioMARker Guided Titration in Critically Ill Patients With Pneumonia	2		NA	1	Fisher Exact					NA	All	44	Completed	Phase 2
NCT03852537	4300002	7873520	Need for Noninvasive Mechanical Ventilation	methylprednisolone hemisuccinate|prednisolone|prednisolone acetate|methylprednisolone|prednisolone phosphate|prednisolone hemisuccinate|methylprednisolone acetate	Methylprednisolone|Usual Care	Drug|Other	pneumonia	Pneumonia	Parallel Assignment	Interventional	Treatment	Randomized	Steroid Dosing by bioMARker Guided Titration in Critically Ill Patients With Pneumonia	2		NA	0.666	Fisher Exact					NA	All	44	Completed	Phase 2
NCT03852537	4300003	7873521	Need for High Flow Nasal Cannula Oxygen	methylprednisolone hemisuccinate|prednisolone|prednisolone acetate|methylprednisolone|prednisolone phosphate|prednisolone hemisuccinate|methylprednisolone acetate	Methylprednisolone|Usual Care	Drug|Other	pneumonia	Pneumonia	Parallel Assignment	Interventional	Treatment	Randomized	Steroid Dosing by bioMARker Guided Titration in Critically Ill Patients With Pneumonia	2		NA	0.494	Fisher Exact					NA	All	44	Completed	Phase 2
NCT03853213	4299989	7873504	Percentage of Adherent Days to Medication (Aspirin, Beta-blocker, or Statin)	NA	Cognitive Bias Modification Training|Attention Control Training	Behavioral|Behavioral	syndrome|acute coronary syndrome|recurrence	Acute Coronary Syndrome|Fear|Medication Adherence	Parallel Assignment	Interventional	Basic Science	Randomized	Investigating Fear Of Recurrence as a Modifiable Mechanism of Behavior Change	2	Mean Difference (Final Values)	17.05	0.293	t-test, 2 sided	-19.07	53.17	95		NA	All	26	Completed	N/A
NCT03853213	4299990	7873505	Change in Total Score for Future Time Perspective Scale	NA	Cognitive Bias Modification Training|Attention Control Training	Behavioral|Behavioral	syndrome|acute coronary syndrome|recurrence	Acute Coronary Syndrome|Fear|Medication Adherence	Parallel Assignment	Interventional	Basic Science	Randomized	Investigating Fear Of Recurrence as a Modifiable Mechanism of Behavior Change	2	Mean difference (in change score)	-5.07	0.434	t-test, 2 sided	-18.51	8.38	95		NA	All	26	Completed	N/A
NCT03853213	4299991	7873506	Change in Cue Presence Score for the Context Sensitivity Index	NA	Cognitive Bias Modification Training|Attention Control Training	Behavioral|Behavioral	syndrome|acute coronary syndrome|recurrence	Acute Coronary Syndrome|Fear|Medication Adherence	Parallel Assignment	Interventional	Basic Science	Randomized	Investigating Fear Of Recurrence as a Modifiable Mechanism of Behavior Change	2	Mean difference (in change score)	-6.17	0.29	t-test, 2 sided	-18.15	5.81	95		NA	All	26	Completed	N/A
NCT03853213	4299992	7873507	Change in Total Score for the International Physical Activity Questionnaire in MET Minutes/Week	NA	Cognitive Bias Modification Training|Attention Control Training	Behavioral|Behavioral	syndrome|acute coronary syndrome|recurrence	Acute Coronary Syndrome|Fear|Medication Adherence	Parallel Assignment	Interventional	Basic Science	Randomized	Investigating Fear Of Recurrence as a Modifiable Mechanism of Behavior Change	2	Mean difference (in change score)	66.29	0.965	t-test, 2 sided	-3081.7	3214.3	95		NA	All	26	Completed	N/A
NCT03853213	4299993	7873508	Total Score for Self-reported Extent of Nonadherence to Medication From the Extent of and Reasons for Nonadherence Scale [Adapted]	NA	Cognitive Bias Modification Training|Attention Control Training	Behavioral|Behavioral	syndrome|acute coronary syndrome|recurrence	Acute Coronary Syndrome|Fear|Medication Adherence	Parallel Assignment	Interventional	Basic Science	Randomized	Investigating Fear Of Recurrence as a Modifiable Mechanism of Behavior Change	2	Mean Difference (Final Values)	-3.88	0.123	t-test, 2 sided	-9	1.24	95		NA	All	26	Completed	N/A
NCT03853213	4299994	7873509	Change in Total Score for Concerns About Recurrence Scale [Adapted for Acute Coronary Syndrome]	NA	Cognitive Bias Modification Training|Attention Control Training	Behavioral|Behavioral	syndrome|acute coronary syndrome|recurrence	Acute Coronary Syndrome|Fear|Medication Adherence	Parallel Assignment	Interventional	Basic Science	Randomized	Investigating Fear Of Recurrence as a Modifiable Mechanism of Behavior Change	2	Mean difference (in change score)	2.54	0.698	t-test, 2 sided	-11.62	16.71	95		NA	All	26	Completed	N/A
NCT03855189	4299912	7873464	Response To Therapy At Day 29 (Participant-Evaluated)	beclomethasone|mometasone furoate	Mometasone Furoate (MF)|Beclomethasone Dipropionate (BDP)|Placebo	Drug|Drug|Drug	rhinitis|rhinitis, allergic|rhinitis, allergic, seasonal	Seasonal Allergic Rhinitis	Parallel Assignment	Interventional	Treatment	Randomized	Safety and Efficacy of Mometasone Furoate (SCH 032088) vs Beclomethasone Dipropionate or Placebo in Seasonal Allergic Rhinitis (C93-013)	3		NA	0.01	ANOVA					NA	All	345	Completed	Phase 3
NCT03855189	4299911	7873464	Response To Therapy At Day 29 (Participant-Evaluated)	beclomethasone|mometasone furoate	Mometasone Furoate (MF)|Beclomethasone Dipropionate (BDP)|Placebo	Drug|Drug|Drug	rhinitis|rhinitis, allergic|rhinitis, allergic, seasonal	Seasonal Allergic Rhinitis	Parallel Assignment	Interventional	Treatment	Randomized	Safety and Efficacy of Mometasone Furoate (SCH 032088) vs Beclomethasone Dipropionate or Placebo in Seasonal Allergic Rhinitis (C93-013)	3		NA	0.01	ANOVA					NA	All	345	Completed	Phase 3
NCT03855189	4299913	7873464	Response To Therapy At Day 29 (Participant-Evaluated)	beclomethasone|mometasone furoate	Mometasone Furoate (MF)|Beclomethasone Dipropionate (BDP)|Placebo	Drug|Drug|Drug	rhinitis|rhinitis, allergic|rhinitis, allergic, seasonal	Seasonal Allergic Rhinitis	Parallel Assignment	Interventional	Treatment	Randomized	Safety and Efficacy of Mometasone Furoate (SCH 032088) vs Beclomethasone Dipropionate or Placebo in Seasonal Allergic Rhinitis (C93-013)	3		NA	0.03	ANOVA					NA	All	345	Completed	Phase 3
NCT03855189	4299915	7873465	Response To Therapy At Day 22 (Participant-Evaluated)	beclomethasone|mometasone furoate	Mometasone Furoate (MF)|Beclomethasone Dipropionate (BDP)|Placebo	Drug|Drug|Drug	rhinitis|rhinitis, allergic|rhinitis, allergic, seasonal	Seasonal Allergic Rhinitis	Parallel Assignment	Interventional	Treatment	Randomized	Safety and Efficacy of Mometasone Furoate (SCH 032088) vs Beclomethasone Dipropionate or Placebo in Seasonal Allergic Rhinitis (C93-013)	3		NA	0.01	ANOVA					NA	All	345	Completed	Phase 3
NCT03855189	4299916	7873465	Response To Therapy At Day 22 (Participant-Evaluated)	beclomethasone|mometasone furoate	Mometasone Furoate (MF)|Beclomethasone Dipropionate (BDP)|Placebo	Drug|Drug|Drug	rhinitis|rhinitis, allergic|rhinitis, allergic, seasonal	Seasonal Allergic Rhinitis	Parallel Assignment	Interventional	Treatment	Randomized	Safety and Efficacy of Mometasone Furoate (SCH 032088) vs Beclomethasone Dipropionate or Placebo in Seasonal Allergic Rhinitis (C93-013)	3		NA	0.13	ANOVA					NA	All	345	Completed	Phase 3
NCT03855189	4299914	7873465	Response To Therapy At Day 22 (Participant-Evaluated)	beclomethasone|mometasone furoate	Mometasone Furoate (MF)|Beclomethasone Dipropionate (BDP)|Placebo	Drug|Drug|Drug	rhinitis|rhinitis, allergic|rhinitis, allergic, seasonal	Seasonal Allergic Rhinitis	Parallel Assignment	Interventional	Treatment	Randomized	Safety and Efficacy of Mometasone Furoate (SCH 032088) vs Beclomethasone Dipropionate or Placebo in Seasonal Allergic Rhinitis (C93-013)	3		NA	0.07	ANOVA					NA	All	345	Completed	Phase 3
NCT03855189	4299918	7873466	Response To Therapy At Day 15 (Participant-Evaluated)	beclomethasone|mometasone furoate	Mometasone Furoate (MF)|Beclomethasone Dipropionate (BDP)|Placebo	Drug|Drug|Drug	rhinitis|rhinitis, allergic|rhinitis, allergic, seasonal	Seasonal Allergic Rhinitis	Parallel Assignment	Interventional	Treatment	Randomized	Safety and Efficacy of Mometasone Furoate (SCH 032088) vs Beclomethasone Dipropionate or Placebo in Seasonal Allergic Rhinitis (C93-013)	3		NA	0.01	ANOVA					NA	All	345	Completed	Phase 3
NCT03855189	4299917	7873466	Response To Therapy At Day 15 (Participant-Evaluated)	beclomethasone|mometasone furoate	Mometasone Furoate (MF)|Beclomethasone Dipropionate (BDP)|Placebo	Drug|Drug|Drug	rhinitis|rhinitis, allergic|rhinitis, allergic, seasonal	Seasonal Allergic Rhinitis	Parallel Assignment	Interventional	Treatment	Randomized	Safety and Efficacy of Mometasone Furoate (SCH 032088) vs Beclomethasone Dipropionate or Placebo in Seasonal Allergic Rhinitis (C93-013)	3		NA	0.03	ANOVA					NA	All	345	Completed	Phase 3
NCT03855189	4299919	7873466	Response To Therapy At Day 15 (Participant-Evaluated)	beclomethasone|mometasone furoate	Mometasone Furoate (MF)|Beclomethasone Dipropionate (BDP)|Placebo	Drug|Drug|Drug	rhinitis|rhinitis, allergic|rhinitis, allergic, seasonal	Seasonal Allergic Rhinitis	Parallel Assignment	Interventional	Treatment	Randomized	Safety and Efficacy of Mometasone Furoate (SCH 032088) vs Beclomethasone Dipropionate or Placebo in Seasonal Allergic Rhinitis (C93-013)	3		NA	0.06	ANOVA					NA	All	345	Completed	Phase 3
NCT03855189	4299921	7873467	Response To Therapy At Day 8 (Participant-Evaluated)	beclomethasone|mometasone furoate	Mometasone Furoate (MF)|Beclomethasone Dipropionate (BDP)|Placebo	Drug|Drug|Drug	rhinitis|rhinitis, allergic|rhinitis, allergic, seasonal	Seasonal Allergic Rhinitis	Parallel Assignment	Interventional	Treatment	Randomized	Safety and Efficacy of Mometasone Furoate (SCH 032088) vs Beclomethasone Dipropionate or Placebo in Seasonal Allergic Rhinitis (C93-013)	3		NA	0.01	ANOVA					NA	All	345	Completed	Phase 3
NCT03855189	4299922	7873467	Response To Therapy At Day 8 (Participant-Evaluated)	beclomethasone|mometasone furoate	Mometasone Furoate (MF)|Beclomethasone Dipropionate (BDP)|Placebo	Drug|Drug|Drug	rhinitis|rhinitis, allergic|rhinitis, allergic, seasonal	Seasonal Allergic Rhinitis	Parallel Assignment	Interventional	Treatment	Randomized	Safety and Efficacy of Mometasone Furoate (SCH 032088) vs Beclomethasone Dipropionate or Placebo in Seasonal Allergic Rhinitis (C93-013)	3		NA	0.01	ANOVA					NA	All	345	Completed	Phase 3
NCT03855189	4299920	7873467	Response To Therapy At Day 8 (Participant-Evaluated)	beclomethasone|mometasone furoate	Mometasone Furoate (MF)|Beclomethasone Dipropionate (BDP)|Placebo	Drug|Drug|Drug	rhinitis|rhinitis, allergic|rhinitis, allergic, seasonal	Seasonal Allergic Rhinitis	Parallel Assignment	Interventional	Treatment	Randomized	Safety and Efficacy of Mometasone Furoate (SCH 032088) vs Beclomethasone Dipropionate or Placebo in Seasonal Allergic Rhinitis (C93-013)	3		NA	0.04	ANOVA					NA	All	345	Completed	Phase 3
NCT03855189	4299923	7873468	Response To Therapy At Day 4 (Participant-Evaluated)	beclomethasone|mometasone furoate	Mometasone Furoate (MF)|Beclomethasone Dipropionate (BDP)|Placebo	Drug|Drug|Drug	rhinitis|rhinitis, allergic|rhinitis, allergic, seasonal	Seasonal Allergic Rhinitis	Parallel Assignment	Interventional	Treatment	Randomized	Safety and Efficacy of Mometasone Furoate (SCH 032088) vs Beclomethasone Dipropionate or Placebo in Seasonal Allergic Rhinitis (C93-013)	3		NA	0.34	ANOVA					NA	All	345	Completed	Phase 3
NCT03855189	4299925	7873468	Response To Therapy At Day 4 (Participant-Evaluated)	beclomethasone|mometasone furoate	Mometasone Furoate (MF)|Beclomethasone Dipropionate (BDP)|Placebo	Drug|Drug|Drug	rhinitis|rhinitis, allergic|rhinitis, allergic, seasonal	Seasonal Allergic Rhinitis	Parallel Assignment	Interventional	Treatment	Randomized	Safety and Efficacy of Mometasone Furoate (SCH 032088) vs Beclomethasone Dipropionate or Placebo in Seasonal Allergic Rhinitis (C93-013)	3		NA	0.03	ANOVA					NA	All	345	Completed	Phase 3
NCT03855189	4299924	7873468	Response To Therapy At Day 4 (Participant-Evaluated)	beclomethasone|mometasone furoate	Mometasone Furoate (MF)|Beclomethasone Dipropionate (BDP)|Placebo	Drug|Drug|Drug	rhinitis|rhinitis, allergic|rhinitis, allergic, seasonal	Seasonal Allergic Rhinitis	Parallel Assignment	Interventional	Treatment	Randomized	Safety and Efficacy of Mometasone Furoate (SCH 032088) vs Beclomethasone Dipropionate or Placebo in Seasonal Allergic Rhinitis (C93-013)	3		NA	0.01	ANOVA					NA	All	345	Completed	Phase 3
NCT03855189	4299926	7873469	Response To Therapy At Day 29 (Physician-Evaluated)	beclomethasone|mometasone furoate	Mometasone Furoate (MF)|Beclomethasone Dipropionate (BDP)|Placebo	Drug|Drug|Drug	rhinitis|rhinitis, allergic|rhinitis, allergic, seasonal	Seasonal Allergic Rhinitis	Parallel Assignment	Interventional	Treatment	Randomized	Safety and Efficacy of Mometasone Furoate (SCH 032088) vs Beclomethasone Dipropionate or Placebo in Seasonal Allergic Rhinitis (C93-013)	3		NA	0.02	ANOVA					NA	All	345	Completed	Phase 3
NCT03855189	4299928	7873469	Response To Therapy At Day 29 (Physician-Evaluated)	beclomethasone|mometasone furoate	Mometasone Furoate (MF)|Beclomethasone Dipropionate (BDP)|Placebo	Drug|Drug|Drug	rhinitis|rhinitis, allergic|rhinitis, allergic, seasonal	Seasonal Allergic Rhinitis	Parallel Assignment	Interventional	Treatment	Randomized	Safety and Efficacy of Mometasone Furoate (SCH 032088) vs Beclomethasone Dipropionate or Placebo in Seasonal Allergic Rhinitis (C93-013)	3		NA	0.02	ANOVA					NA	All	345	Completed	Phase 3
NCT03855189	4299927	7873469	Response To Therapy At Day 29 (Physician-Evaluated)	beclomethasone|mometasone furoate	Mometasone Furoate (MF)|Beclomethasone Dipropionate (BDP)|Placebo	Drug|Drug|Drug	rhinitis|rhinitis, allergic|rhinitis, allergic, seasonal	Seasonal Allergic Rhinitis	Parallel Assignment	Interventional	Treatment	Randomized	Safety and Efficacy of Mometasone Furoate (SCH 032088) vs Beclomethasone Dipropionate or Placebo in Seasonal Allergic Rhinitis (C93-013)	3		NA	0.01	ANOVA					NA	All	345	Completed	Phase 3
NCT03855189	4299930	7873470	Response To Therapy At Day 22 (Physician-Evaluated)	beclomethasone|mometasone furoate	Mometasone Furoate (MF)|Beclomethasone Dipropionate (BDP)|Placebo	Drug|Drug|Drug	rhinitis|rhinitis, allergic|rhinitis, allergic, seasonal	Seasonal Allergic Rhinitis	Parallel Assignment	Interventional	Treatment	Randomized	Safety and Efficacy of Mometasone Furoate (SCH 032088) vs Beclomethasone Dipropionate or Placebo in Seasonal Allergic Rhinitis (C93-013)	3		NA	0.01	ANOVA					NA	All	345	Completed	Phase 3
NCT03855189	4299929	7873470	Response To Therapy At Day 22 (Physician-Evaluated)	beclomethasone|mometasone furoate	Mometasone Furoate (MF)|Beclomethasone Dipropionate (BDP)|Placebo	Drug|Drug|Drug	rhinitis|rhinitis, allergic|rhinitis, allergic, seasonal	Seasonal Allergic Rhinitis	Parallel Assignment	Interventional	Treatment	Randomized	Safety and Efficacy of Mometasone Furoate (SCH 032088) vs Beclomethasone Dipropionate or Placebo in Seasonal Allergic Rhinitis (C93-013)	3		NA	0.53	ANOVA					NA	All	345	Completed	Phase 3
NCT03855189	4299931	7873470	Response To Therapy At Day 22 (Physician-Evaluated)	beclomethasone|mometasone furoate	Mometasone Furoate (MF)|Beclomethasone Dipropionate (BDP)|Placebo	Drug|Drug|Drug	rhinitis|rhinitis, allergic|rhinitis, allergic, seasonal	Seasonal Allergic Rhinitis	Parallel Assignment	Interventional	Treatment	Randomized	Safety and Efficacy of Mometasone Furoate (SCH 032088) vs Beclomethasone Dipropionate or Placebo in Seasonal Allergic Rhinitis (C93-013)	3		NA	0.04	ANOVA					NA	All	345	Completed	Phase 3
NCT03855189	4299932	7873471	Response To Therapy At Day 15 (Physician-Evaluated)	beclomethasone|mometasone furoate	Mometasone Furoate (MF)|Beclomethasone Dipropionate (BDP)|Placebo	Drug|Drug|Drug	rhinitis|rhinitis, allergic|rhinitis, allergic, seasonal	Seasonal Allergic Rhinitis	Parallel Assignment	Interventional	Treatment	Randomized	Safety and Efficacy of Mometasone Furoate (SCH 032088) vs Beclomethasone Dipropionate or Placebo in Seasonal Allergic Rhinitis (C93-013)	3		NA	0.07	ANOVA					NA	All	345	Completed	Phase 3
NCT03855189	4299933	7873471	Response To Therapy At Day 15 (Physician-Evaluated)	beclomethasone|mometasone furoate	Mometasone Furoate (MF)|Beclomethasone Dipropionate (BDP)|Placebo	Drug|Drug|Drug	rhinitis|rhinitis, allergic|rhinitis, allergic, seasonal	Seasonal Allergic Rhinitis	Parallel Assignment	Interventional	Treatment	Randomized	Safety and Efficacy of Mometasone Furoate (SCH 032088) vs Beclomethasone Dipropionate or Placebo in Seasonal Allergic Rhinitis (C93-013)	3		NA	0.01	ANOVA					NA	All	345	Completed	Phase 3
NCT03855189	4299934	7873471	Response To Therapy At Day 15 (Physician-Evaluated)	beclomethasone|mometasone furoate	Mometasone Furoate (MF)|Beclomethasone Dipropionate (BDP)|Placebo	Drug|Drug|Drug	rhinitis|rhinitis, allergic|rhinitis, allergic, seasonal	Seasonal Allergic Rhinitis	Parallel Assignment	Interventional	Treatment	Randomized	Safety and Efficacy of Mometasone Furoate (SCH 032088) vs Beclomethasone Dipropionate or Placebo in Seasonal Allergic Rhinitis (C93-013)	3		NA	0.05	ANOVA					NA	All	345	Completed	Phase 3
NCT03855189	4299935	7873472	Response To Therapy At Day 8 (Physician-Evaluated)	beclomethasone|mometasone furoate	Mometasone Furoate (MF)|Beclomethasone Dipropionate (BDP)|Placebo	Drug|Drug|Drug	rhinitis|rhinitis, allergic|rhinitis, allergic, seasonal	Seasonal Allergic Rhinitis	Parallel Assignment	Interventional	Treatment	Randomized	Safety and Efficacy of Mometasone Furoate (SCH 032088) vs Beclomethasone Dipropionate or Placebo in Seasonal Allergic Rhinitis (C93-013)	3		NA	0.09	ANOVA					NA	All	345	Completed	Phase 3
NCT03855189	4299936	7873472	Response To Therapy At Day 8 (Physician-Evaluated)	beclomethasone|mometasone furoate	Mometasone Furoate (MF)|Beclomethasone Dipropionate (BDP)|Placebo	Drug|Drug|Drug	rhinitis|rhinitis, allergic|rhinitis, allergic, seasonal	Seasonal Allergic Rhinitis	Parallel Assignment	Interventional	Treatment	Randomized	Safety and Efficacy of Mometasone Furoate (SCH 032088) vs Beclomethasone Dipropionate or Placebo in Seasonal Allergic Rhinitis (C93-013)	3		NA	0.01	ANOVA					NA	All	345	Completed	Phase 3
NCT03855189	4299937	7873472	Response To Therapy At Day 8 (Physician-Evaluated)	beclomethasone|mometasone furoate	Mometasone Furoate (MF)|Beclomethasone Dipropionate (BDP)|Placebo	Drug|Drug|Drug	rhinitis|rhinitis, allergic|rhinitis, allergic, seasonal	Seasonal Allergic Rhinitis	Parallel Assignment	Interventional	Treatment	Randomized	Safety and Efficacy of Mometasone Furoate (SCH 032088) vs Beclomethasone Dipropionate or Placebo in Seasonal Allergic Rhinitis (C93-013)	3		NA	0.01	ANOVA					NA	All	345	Completed	Phase 3
NCT03855189	4299940	7873473	Response To Therapy At Day 4 (Physician-Evaluated)	beclomethasone|mometasone furoate	Mometasone Furoate (MF)|Beclomethasone Dipropionate (BDP)|Placebo	Drug|Drug|Drug	rhinitis|rhinitis, allergic|rhinitis, allergic, seasonal	Seasonal Allergic Rhinitis	Parallel Assignment	Interventional	Treatment	Randomized	Safety and Efficacy of Mometasone Furoate (SCH 032088) vs Beclomethasone Dipropionate or Placebo in Seasonal Allergic Rhinitis (C93-013)	3		NA	0.25	ANOVA					NA	All	345	Completed	Phase 3
NCT03855189	4299939	7873473	Response To Therapy At Day 4 (Physician-Evaluated)	beclomethasone|mometasone furoate	Mometasone Furoate (MF)|Beclomethasone Dipropionate (BDP)|Placebo	Drug|Drug|Drug	rhinitis|rhinitis, allergic|rhinitis, allergic, seasonal	Seasonal Allergic Rhinitis	Parallel Assignment	Interventional	Treatment	Randomized	Safety and Efficacy of Mometasone Furoate (SCH 032088) vs Beclomethasone Dipropionate or Placebo in Seasonal Allergic Rhinitis (C93-013)	3		NA	0.02	ANOVA					NA	All	345	Completed	Phase 3
NCT03855189	4299938	7873473	Response To Therapy At Day 4 (Physician-Evaluated)	beclomethasone|mometasone furoate	Mometasone Furoate (MF)|Beclomethasone Dipropionate (BDP)|Placebo	Drug|Drug|Drug	rhinitis|rhinitis, allergic|rhinitis, allergic, seasonal	Seasonal Allergic Rhinitis	Parallel Assignment	Interventional	Treatment	Randomized	Safety and Efficacy of Mometasone Furoate (SCH 032088) vs Beclomethasone Dipropionate or Placebo in Seasonal Allergic Rhinitis (C93-013)	3		NA	0.26	ANOVA					NA	All	345	Completed	Phase 3
NCT03855189	4299941	7873474	Change From Baseline in Overall Condition of Seasonal Allergic Rhinitis At Day 29 (Participant-Evaluated)	beclomethasone|mometasone furoate	Mometasone Furoate (MF)|Beclomethasone Dipropionate (BDP)|Placebo	Drug|Drug|Drug	rhinitis|rhinitis, allergic|rhinitis, allergic, seasonal	Seasonal Allergic Rhinitis	Parallel Assignment	Interventional	Treatment	Randomized	Safety and Efficacy of Mometasone Furoate (SCH 032088) vs Beclomethasone Dipropionate or Placebo in Seasonal Allergic Rhinitis (C93-013)	3		NA	0.64	ANOVA					NA	All	345	Completed	Phase 3
NCT03855189	4299943	7873474	Change From Baseline in Overall Condition of Seasonal Allergic Rhinitis At Day 29 (Participant-Evaluated)	beclomethasone|mometasone furoate	Mometasone Furoate (MF)|Beclomethasone Dipropionate (BDP)|Placebo	Drug|Drug|Drug	rhinitis|rhinitis, allergic|rhinitis, allergic, seasonal	Seasonal Allergic Rhinitis	Parallel Assignment	Interventional	Treatment	Randomized	Safety and Efficacy of Mometasone Furoate (SCH 032088) vs Beclomethasone Dipropionate or Placebo in Seasonal Allergic Rhinitis (C93-013)	3		NA	0.01	ANOVA					NA	All	345	Completed	Phase 3
NCT03855189	4299942	7873474	Change From Baseline in Overall Condition of Seasonal Allergic Rhinitis At Day 29 (Participant-Evaluated)	beclomethasone|mometasone furoate	Mometasone Furoate (MF)|Beclomethasone Dipropionate (BDP)|Placebo	Drug|Drug|Drug	rhinitis|rhinitis, allergic|rhinitis, allergic, seasonal	Seasonal Allergic Rhinitis	Parallel Assignment	Interventional	Treatment	Randomized	Safety and Efficacy of Mometasone Furoate (SCH 032088) vs Beclomethasone Dipropionate or Placebo in Seasonal Allergic Rhinitis (C93-013)	3		NA	0.01	ANOVA					NA	All	345	Completed	Phase 3
NCT03855189	4299945	7873475	Change From Baseline in Overall Condition of Seasonal Allergic Rhinitis At Day 22 (Participant-Evaluated)	beclomethasone|mometasone furoate	Mometasone Furoate (MF)|Beclomethasone Dipropionate (BDP)|Placebo	Drug|Drug|Drug	rhinitis|rhinitis, allergic|rhinitis, allergic, seasonal	Seasonal Allergic Rhinitis	Parallel Assignment	Interventional	Treatment	Randomized	Safety and Efficacy of Mometasone Furoate (SCH 032088) vs Beclomethasone Dipropionate or Placebo in Seasonal Allergic Rhinitis (C93-013)	3		NA	0.08	ANOVA					NA	All	345	Completed	Phase 3
NCT03855189	4299946	7873475	Change From Baseline in Overall Condition of Seasonal Allergic Rhinitis At Day 22 (Participant-Evaluated)	beclomethasone|mometasone furoate	Mometasone Furoate (MF)|Beclomethasone Dipropionate (BDP)|Placebo	Drug|Drug|Drug	rhinitis|rhinitis, allergic|rhinitis, allergic, seasonal	Seasonal Allergic Rhinitis	Parallel Assignment	Interventional	Treatment	Randomized	Safety and Efficacy of Mometasone Furoate (SCH 032088) vs Beclomethasone Dipropionate or Placebo in Seasonal Allergic Rhinitis (C93-013)	3		NA	0.09	ANOVA					NA	All	345	Completed	Phase 3
NCT03855189	4299944	7873475	Change From Baseline in Overall Condition of Seasonal Allergic Rhinitis At Day 22 (Participant-Evaluated)	beclomethasone|mometasone furoate	Mometasone Furoate (MF)|Beclomethasone Dipropionate (BDP)|Placebo	Drug|Drug|Drug	rhinitis|rhinitis, allergic|rhinitis, allergic, seasonal	Seasonal Allergic Rhinitis	Parallel Assignment	Interventional	Treatment	Randomized	Safety and Efficacy of Mometasone Furoate (SCH 032088) vs Beclomethasone Dipropionate or Placebo in Seasonal Allergic Rhinitis (C93-013)	3		NA	0.96	ANOVA					NA	All	345	Completed	Phase 3
NCT03855189	4299949	7873476	Change From Baseline in Overall Condition of Seasonal Allergic Rhinitis At Day 15 (Participant-Evaluated)	beclomethasone|mometasone furoate	Mometasone Furoate (MF)|Beclomethasone Dipropionate (BDP)|Placebo	Drug|Drug|Drug	rhinitis|rhinitis, allergic|rhinitis, allergic, seasonal	Seasonal Allergic Rhinitis	Parallel Assignment	Interventional	Treatment	Randomized	Safety and Efficacy of Mometasone Furoate (SCH 032088) vs Beclomethasone Dipropionate or Placebo in Seasonal Allergic Rhinitis (C93-013)	3		NA	0.07	ANOVA					NA	All	345	Completed	Phase 3
NCT03855189	4299948	7873476	Change From Baseline in Overall Condition of Seasonal Allergic Rhinitis At Day 15 (Participant-Evaluated)	beclomethasone|mometasone furoate	Mometasone Furoate (MF)|Beclomethasone Dipropionate (BDP)|Placebo	Drug|Drug|Drug	rhinitis|rhinitis, allergic|rhinitis, allergic, seasonal	Seasonal Allergic Rhinitis	Parallel Assignment	Interventional	Treatment	Randomized	Safety and Efficacy of Mometasone Furoate (SCH 032088) vs Beclomethasone Dipropionate or Placebo in Seasonal Allergic Rhinitis (C93-013)	3		NA	0.01	ANOVA					NA	All	345	Completed	Phase 3
NCT03855189	4299947	7873476	Change From Baseline in Overall Condition of Seasonal Allergic Rhinitis At Day 15 (Participant-Evaluated)	beclomethasone|mometasone furoate	Mometasone Furoate (MF)|Beclomethasone Dipropionate (BDP)|Placebo	Drug|Drug|Drug	rhinitis|rhinitis, allergic|rhinitis, allergic, seasonal	Seasonal Allergic Rhinitis	Parallel Assignment	Interventional	Treatment	Randomized	Safety and Efficacy of Mometasone Furoate (SCH 032088) vs Beclomethasone Dipropionate or Placebo in Seasonal Allergic Rhinitis (C93-013)	3		NA	0.43	ANOVA					NA	All	345	Completed	Phase 3
NCT03855189	4299951	7873477	Change From Baseline in Overall Condition of Seasonal Allergic Rhinitis At Day 8 (Participant-Evaluated)	beclomethasone|mometasone furoate	Mometasone Furoate (MF)|Beclomethasone Dipropionate (BDP)|Placebo	Drug|Drug|Drug	rhinitis|rhinitis, allergic|rhinitis, allergic, seasonal	Seasonal Allergic Rhinitis	Parallel Assignment	Interventional	Treatment	Randomized	Safety and Efficacy of Mometasone Furoate (SCH 032088) vs Beclomethasone Dipropionate or Placebo in Seasonal Allergic Rhinitis (C93-013)	3		NA	0.01	ANOVA					NA	All	345	Completed	Phase 3
NCT03855189	4299950	7873477	Change From Baseline in Overall Condition of Seasonal Allergic Rhinitis At Day 8 (Participant-Evaluated)	beclomethasone|mometasone furoate	Mometasone Furoate (MF)|Beclomethasone Dipropionate (BDP)|Placebo	Drug|Drug|Drug	rhinitis|rhinitis, allergic|rhinitis, allergic, seasonal	Seasonal Allergic Rhinitis	Parallel Assignment	Interventional	Treatment	Randomized	Safety and Efficacy of Mometasone Furoate (SCH 032088) vs Beclomethasone Dipropionate or Placebo in Seasonal Allergic Rhinitis (C93-013)	3		NA	0.59	ANOVA					NA	All	345	Completed	Phase 3
NCT03855189	4299952	7873477	Change From Baseline in Overall Condition of Seasonal Allergic Rhinitis At Day 8 (Participant-Evaluated)	beclomethasone|mometasone furoate	Mometasone Furoate (MF)|Beclomethasone Dipropionate (BDP)|Placebo	Drug|Drug|Drug	rhinitis|rhinitis, allergic|rhinitis, allergic, seasonal	Seasonal Allergic Rhinitis	Parallel Assignment	Interventional	Treatment	Randomized	Safety and Efficacy of Mometasone Furoate (SCH 032088) vs Beclomethasone Dipropionate or Placebo in Seasonal Allergic Rhinitis (C93-013)	3		NA	0.01	ANOVA					NA	All	345	Completed	Phase 3
NCT03855189	4299953	7873478	Change From Baseline in Overall Condition of Seasonal Allergic Rhinitis At Day 4 (Participant-Evaluated)	beclomethasone|mometasone furoate	Mometasone Furoate (MF)|Beclomethasone Dipropionate (BDP)|Placebo	Drug|Drug|Drug	rhinitis|rhinitis, allergic|rhinitis, allergic, seasonal	Seasonal Allergic Rhinitis	Parallel Assignment	Interventional	Treatment	Randomized	Safety and Efficacy of Mometasone Furoate (SCH 032088) vs Beclomethasone Dipropionate or Placebo in Seasonal Allergic Rhinitis (C93-013)	3		NA	0.6	ANOVA					NA	All	345	Completed	Phase 3
NCT03855189	4299954	7873478	Change From Baseline in Overall Condition of Seasonal Allergic Rhinitis At Day 4 (Participant-Evaluated)	beclomethasone|mometasone furoate	Mometasone Furoate (MF)|Beclomethasone Dipropionate (BDP)|Placebo	Drug|Drug|Drug	rhinitis|rhinitis, allergic|rhinitis, allergic, seasonal	Seasonal Allergic Rhinitis	Parallel Assignment	Interventional	Treatment	Randomized	Safety and Efficacy of Mometasone Furoate (SCH 032088) vs Beclomethasone Dipropionate or Placebo in Seasonal Allergic Rhinitis (C93-013)	3		NA	0.03	ANOVA					NA	All	345	Completed	Phase 3
NCT03855189	4299955	7873478	Change From Baseline in Overall Condition of Seasonal Allergic Rhinitis At Day 4 (Participant-Evaluated)	beclomethasone|mometasone furoate	Mometasone Furoate (MF)|Beclomethasone Dipropionate (BDP)|Placebo	Drug|Drug|Drug	rhinitis|rhinitis, allergic|rhinitis, allergic, seasonal	Seasonal Allergic Rhinitis	Parallel Assignment	Interventional	Treatment	Randomized	Safety and Efficacy of Mometasone Furoate (SCH 032088) vs Beclomethasone Dipropionate or Placebo in Seasonal Allergic Rhinitis (C93-013)	3		NA	0.11	ANOVA					NA	All	345	Completed	Phase 3
NCT03855189	4299958	7873479	Change From Baseline in Overall Condition of Seasonal Allergic Rhinitis At Day 29 (Physician-Evaluated)	beclomethasone|mometasone furoate	Mometasone Furoate (MF)|Beclomethasone Dipropionate (BDP)|Placebo	Drug|Drug|Drug	rhinitis|rhinitis, allergic|rhinitis, allergic, seasonal	Seasonal Allergic Rhinitis	Parallel Assignment	Interventional	Treatment	Randomized	Safety and Efficacy of Mometasone Furoate (SCH 032088) vs Beclomethasone Dipropionate or Placebo in Seasonal Allergic Rhinitis (C93-013)	3		NA	0.01	ANOVA					NA	All	345	Completed	Phase 3
NCT03855189	4299956	7873479	Change From Baseline in Overall Condition of Seasonal Allergic Rhinitis At Day 29 (Physician-Evaluated)	beclomethasone|mometasone furoate	Mometasone Furoate (MF)|Beclomethasone Dipropionate (BDP)|Placebo	Drug|Drug|Drug	rhinitis|rhinitis, allergic|rhinitis, allergic, seasonal	Seasonal Allergic Rhinitis	Parallel Assignment	Interventional	Treatment	Randomized	Safety and Efficacy of Mometasone Furoate (SCH 032088) vs Beclomethasone Dipropionate or Placebo in Seasonal Allergic Rhinitis (C93-013)	3		NA	0.77	ANOVA					NA	All	345	Completed	Phase 3
NCT03855189	4299957	7873479	Change From Baseline in Overall Condition of Seasonal Allergic Rhinitis At Day 29 (Physician-Evaluated)	beclomethasone|mometasone furoate	Mometasone Furoate (MF)|Beclomethasone Dipropionate (BDP)|Placebo	Drug|Drug|Drug	rhinitis|rhinitis, allergic|rhinitis, allergic, seasonal	Seasonal Allergic Rhinitis	Parallel Assignment	Interventional	Treatment	Randomized	Safety and Efficacy of Mometasone Furoate (SCH 032088) vs Beclomethasone Dipropionate or Placebo in Seasonal Allergic Rhinitis (C93-013)	3		NA	0.01	ANOVA					NA	All	345	Completed	Phase 3
NCT03855189	4299959	7873480	Change From Baseline in Overall Condition of Seasonal Allergic Rhinitis At Day 22 (Physician-Evaluated)	beclomethasone|mometasone furoate	Mometasone Furoate (MF)|Beclomethasone Dipropionate (BDP)|Placebo	Drug|Drug|Drug	rhinitis|rhinitis, allergic|rhinitis, allergic, seasonal	Seasonal Allergic Rhinitis	Parallel Assignment	Interventional	Treatment	Randomized	Safety and Efficacy of Mometasone Furoate (SCH 032088) vs Beclomethasone Dipropionate or Placebo in Seasonal Allergic Rhinitis (C93-013)	3		NA	0.71	ANOVA					NA	All	345	Completed	Phase 3
NCT03855189	4299961	7873480	Change From Baseline in Overall Condition of Seasonal Allergic Rhinitis At Day 22 (Physician-Evaluated)	beclomethasone|mometasone furoate	Mometasone Furoate (MF)|Beclomethasone Dipropionate (BDP)|Placebo	Drug|Drug|Drug	rhinitis|rhinitis, allergic|rhinitis, allergic, seasonal	Seasonal Allergic Rhinitis	Parallel Assignment	Interventional	Treatment	Randomized	Safety and Efficacy of Mometasone Furoate (SCH 032088) vs Beclomethasone Dipropionate or Placebo in Seasonal Allergic Rhinitis (C93-013)	3		NA	0.01	ANOVA					NA	All	345	Completed	Phase 3
NCT03855189	4299960	7873480	Change From Baseline in Overall Condition of Seasonal Allergic Rhinitis At Day 22 (Physician-Evaluated)	beclomethasone|mometasone furoate	Mometasone Furoate (MF)|Beclomethasone Dipropionate (BDP)|Placebo	Drug|Drug|Drug	rhinitis|rhinitis, allergic|rhinitis, allergic, seasonal	Seasonal Allergic Rhinitis	Parallel Assignment	Interventional	Treatment	Randomized	Safety and Efficacy of Mometasone Furoate (SCH 032088) vs Beclomethasone Dipropionate or Placebo in Seasonal Allergic Rhinitis (C93-013)	3		NA	0.01	ANOVA					NA	All	345	Completed	Phase 3
NCT03855189	4299964	7873481	Change From Baseline in Overall Condition of Seasonal Allergic Rhinitis At Day 15 (Physician-Evaluated)	beclomethasone|mometasone furoate	Mometasone Furoate (MF)|Beclomethasone Dipropionate (BDP)|Placebo	Drug|Drug|Drug	rhinitis|rhinitis, allergic|rhinitis, allergic, seasonal	Seasonal Allergic Rhinitis	Parallel Assignment	Interventional	Treatment	Randomized	Safety and Efficacy of Mometasone Furoate (SCH 032088) vs Beclomethasone Dipropionate or Placebo in Seasonal Allergic Rhinitis (C93-013)	3		NA	0.03	ANOVA					NA	All	345	Completed	Phase 3
NCT03855189	4299963	7873481	Change From Baseline in Overall Condition of Seasonal Allergic Rhinitis At Day 15 (Physician-Evaluated)	beclomethasone|mometasone furoate	Mometasone Furoate (MF)|Beclomethasone Dipropionate (BDP)|Placebo	Drug|Drug|Drug	rhinitis|rhinitis, allergic|rhinitis, allergic, seasonal	Seasonal Allergic Rhinitis	Parallel Assignment	Interventional	Treatment	Randomized	Safety and Efficacy of Mometasone Furoate (SCH 032088) vs Beclomethasone Dipropionate or Placebo in Seasonal Allergic Rhinitis (C93-013)	3		NA	0.01	ANOVA					NA	All	345	Completed	Phase 3
NCT03855189	4299962	7873481	Change From Baseline in Overall Condition of Seasonal Allergic Rhinitis At Day 15 (Physician-Evaluated)	beclomethasone|mometasone furoate	Mometasone Furoate (MF)|Beclomethasone Dipropionate (BDP)|Placebo	Drug|Drug|Drug	rhinitis|rhinitis, allergic|rhinitis, allergic, seasonal	Seasonal Allergic Rhinitis	Parallel Assignment	Interventional	Treatment	Randomized	Safety and Efficacy of Mometasone Furoate (SCH 032088) vs Beclomethasone Dipropionate or Placebo in Seasonal Allergic Rhinitis (C93-013)	3		NA	0.54	ANOVA					NA	All	345	Completed	Phase 3
NCT03855189	4299965	7873482	Change From Baseline in Overall Condition of Seasonal Allergic Rhinitis At Day 8 (Physician-Evaluated)	beclomethasone|mometasone furoate	Mometasone Furoate (MF)|Beclomethasone Dipropionate (BDP)|Placebo	Drug|Drug|Drug	rhinitis|rhinitis, allergic|rhinitis, allergic, seasonal	Seasonal Allergic Rhinitis	Parallel Assignment	Interventional	Treatment	Randomized	Safety and Efficacy of Mometasone Furoate (SCH 032088) vs Beclomethasone Dipropionate or Placebo in Seasonal Allergic Rhinitis (C93-013)	3		NA	0.6	ANOVA					NA	All	345	Completed	Phase 3
NCT03855189	4299966	7873482	Change From Baseline in Overall Condition of Seasonal Allergic Rhinitis At Day 8 (Physician-Evaluated)	beclomethasone|mometasone furoate	Mometasone Furoate (MF)|Beclomethasone Dipropionate (BDP)|Placebo	Drug|Drug|Drug	rhinitis|rhinitis, allergic|rhinitis, allergic, seasonal	Seasonal Allergic Rhinitis	Parallel Assignment	Interventional	Treatment	Randomized	Safety and Efficacy of Mometasone Furoate (SCH 032088) vs Beclomethasone Dipropionate or Placebo in Seasonal Allergic Rhinitis (C93-013)	3		NA	0.01	ANOVA					NA	All	345	Completed	Phase 3
NCT03855189	4299967	7873482	Change From Baseline in Overall Condition of Seasonal Allergic Rhinitis At Day 8 (Physician-Evaluated)	beclomethasone|mometasone furoate	Mometasone Furoate (MF)|Beclomethasone Dipropionate (BDP)|Placebo	Drug|Drug|Drug	rhinitis|rhinitis, allergic|rhinitis, allergic, seasonal	Seasonal Allergic Rhinitis	Parallel Assignment	Interventional	Treatment	Randomized	Safety and Efficacy of Mometasone Furoate (SCH 032088) vs Beclomethasone Dipropionate or Placebo in Seasonal Allergic Rhinitis (C93-013)	3		NA	0.01	ANOVA					NA	All	345	Completed	Phase 3
NCT03855189	4299969	7873483	Change From Baseline in Overall Condition of Seasonal Allergic Rhinitis At Day 4 (Physician-Evaluated)	beclomethasone|mometasone furoate	Mometasone Furoate (MF)|Beclomethasone Dipropionate (BDP)|Placebo	Drug|Drug|Drug	rhinitis|rhinitis, allergic|rhinitis, allergic, seasonal	Seasonal Allergic Rhinitis	Parallel Assignment	Interventional	Treatment	Randomized	Safety and Efficacy of Mometasone Furoate (SCH 032088) vs Beclomethasone Dipropionate or Placebo in Seasonal Allergic Rhinitis (C93-013)	3		NA	0.02	ANOVA					NA	All	345	Completed	Phase 3
NCT03855189	4299968	7873483	Change From Baseline in Overall Condition of Seasonal Allergic Rhinitis At Day 4 (Physician-Evaluated)	beclomethasone|mometasone furoate	Mometasone Furoate (MF)|Beclomethasone Dipropionate (BDP)|Placebo	Drug|Drug|Drug	rhinitis|rhinitis, allergic|rhinitis, allergic, seasonal	Seasonal Allergic Rhinitis	Parallel Assignment	Interventional	Treatment	Randomized	Safety and Efficacy of Mometasone Furoate (SCH 032088) vs Beclomethasone Dipropionate or Placebo in Seasonal Allergic Rhinitis (C93-013)	3		NA	0.39	ANOVA					NA	All	345	Completed	Phase 3
NCT03855189	4299970	7873483	Change From Baseline in Overall Condition of Seasonal Allergic Rhinitis At Day 4 (Physician-Evaluated)	beclomethasone|mometasone furoate	Mometasone Furoate (MF)|Beclomethasone Dipropionate (BDP)|Placebo	Drug|Drug|Drug	rhinitis|rhinitis, allergic|rhinitis, allergic, seasonal	Seasonal Allergic Rhinitis	Parallel Assignment	Interventional	Treatment	Randomized	Safety and Efficacy of Mometasone Furoate (SCH 032088) vs Beclomethasone Dipropionate or Placebo in Seasonal Allergic Rhinitis (C93-013)	3		NA	0.01	ANOVA					NA	All	345	Completed	Phase 3
NCT03855189	4299972	7873484	Change From Baseline in the TNSS At Day 29 (Physician-Evaluated)	beclomethasone|mometasone furoate	Mometasone Furoate (MF)|Beclomethasone Dipropionate (BDP)|Placebo	Drug|Drug|Drug	rhinitis|rhinitis, allergic|rhinitis, allergic, seasonal	Seasonal Allergic Rhinitis	Parallel Assignment	Interventional	Treatment	Randomized	Safety and Efficacy of Mometasone Furoate (SCH 032088) vs Beclomethasone Dipropionate or Placebo in Seasonal Allergic Rhinitis (C93-013)	3		NA	0.01	ANOVA					NA	All	345	Completed	Phase 3
NCT03855189	4299973	7873484	Change From Baseline in the TNSS At Day 29 (Physician-Evaluated)	beclomethasone|mometasone furoate	Mometasone Furoate (MF)|Beclomethasone Dipropionate (BDP)|Placebo	Drug|Drug|Drug	rhinitis|rhinitis, allergic|rhinitis, allergic, seasonal	Seasonal Allergic Rhinitis	Parallel Assignment	Interventional	Treatment	Randomized	Safety and Efficacy of Mometasone Furoate (SCH 032088) vs Beclomethasone Dipropionate or Placebo in Seasonal Allergic Rhinitis (C93-013)	3		NA	0.02	ANOVA					NA	All	345	Completed	Phase 3
NCT03855189	4299971	7873484	Change From Baseline in the TNSS At Day 29 (Physician-Evaluated)	beclomethasone|mometasone furoate	Mometasone Furoate (MF)|Beclomethasone Dipropionate (BDP)|Placebo	Drug|Drug|Drug	rhinitis|rhinitis, allergic|rhinitis, allergic, seasonal	Seasonal Allergic Rhinitis	Parallel Assignment	Interventional	Treatment	Randomized	Safety and Efficacy of Mometasone Furoate (SCH 032088) vs Beclomethasone Dipropionate or Placebo in Seasonal Allergic Rhinitis (C93-013)	3		NA	0.17	ANOVA					NA	All	345	Completed	Phase 3
NCT03855189	4299974	7873485	Change From Baseline in the TNSS At Day 22 (Physician-Evaluated)	beclomethasone|mometasone furoate	Mometasone Furoate (MF)|Beclomethasone Dipropionate (BDP)|Placebo	Drug|Drug|Drug	rhinitis|rhinitis, allergic|rhinitis, allergic, seasonal	Seasonal Allergic Rhinitis	Parallel Assignment	Interventional	Treatment	Randomized	Safety and Efficacy of Mometasone Furoate (SCH 032088) vs Beclomethasone Dipropionate or Placebo in Seasonal Allergic Rhinitis (C93-013)	3		NA	0.81	ANOVA					NA	All	345	Completed	Phase 3
NCT03855189	4299976	7873485	Change From Baseline in the TNSS At Day 22 (Physician-Evaluated)	beclomethasone|mometasone furoate	Mometasone Furoate (MF)|Beclomethasone Dipropionate (BDP)|Placebo	Drug|Drug|Drug	rhinitis|rhinitis, allergic|rhinitis, allergic, seasonal	Seasonal Allergic Rhinitis	Parallel Assignment	Interventional	Treatment	Randomized	Safety and Efficacy of Mometasone Furoate (SCH 032088) vs Beclomethasone Dipropionate or Placebo in Seasonal Allergic Rhinitis (C93-013)	3		NA	0.06	ANOVA					NA	All	345	Completed	Phase 3
NCT03855189	4299975	7873485	Change From Baseline in the TNSS At Day 22 (Physician-Evaluated)	beclomethasone|mometasone furoate	Mometasone Furoate (MF)|Beclomethasone Dipropionate (BDP)|Placebo	Drug|Drug|Drug	rhinitis|rhinitis, allergic|rhinitis, allergic, seasonal	Seasonal Allergic Rhinitis	Parallel Assignment	Interventional	Treatment	Randomized	Safety and Efficacy of Mometasone Furoate (SCH 032088) vs Beclomethasone Dipropionate or Placebo in Seasonal Allergic Rhinitis (C93-013)	3		NA	0.03	ANOVA					NA	All	345	Completed	Phase 3
NCT03855189	4299977	7873486	Change From Baseline in the TNSS At Day 15 (Physician-Evaluated)	beclomethasone|mometasone furoate	Mometasone Furoate (MF)|Beclomethasone Dipropionate (BDP)|Placebo	Drug|Drug|Drug	rhinitis|rhinitis, allergic|rhinitis, allergic, seasonal	Seasonal Allergic Rhinitis	Parallel Assignment	Interventional	Treatment	Randomized	Safety and Efficacy of Mometasone Furoate (SCH 032088) vs Beclomethasone Dipropionate or Placebo in Seasonal Allergic Rhinitis (C93-013)	3		NA	0.13	ANOVA					NA	All	345	Completed	Phase 3
NCT03855189	4299979	7873486	Change From Baseline in the TNSS At Day 15 (Physician-Evaluated)	beclomethasone|mometasone furoate	Mometasone Furoate (MF)|Beclomethasone Dipropionate (BDP)|Placebo	Drug|Drug|Drug	rhinitis|rhinitis, allergic|rhinitis, allergic, seasonal	Seasonal Allergic Rhinitis	Parallel Assignment	Interventional	Treatment	Randomized	Safety and Efficacy of Mometasone Furoate (SCH 032088) vs Beclomethasone Dipropionate or Placebo in Seasonal Allergic Rhinitis (C93-013)	3		NA	0.05	ANOVA					NA	All	345	Completed	Phase 3
NCT03855189	4299978	7873486	Change From Baseline in the TNSS At Day 15 (Physician-Evaluated)	beclomethasone|mometasone furoate	Mometasone Furoate (MF)|Beclomethasone Dipropionate (BDP)|Placebo	Drug|Drug|Drug	rhinitis|rhinitis, allergic|rhinitis, allergic, seasonal	Seasonal Allergic Rhinitis	Parallel Assignment	Interventional	Treatment	Randomized	Safety and Efficacy of Mometasone Furoate (SCH 032088) vs Beclomethasone Dipropionate or Placebo in Seasonal Allergic Rhinitis (C93-013)	3		NA	0.01	ANOVA					NA	All	345	Completed	Phase 3
NCT03855189	4299982	7873487	Change From Baseline in the TNSS At Day 8 (Physician-Evaluated)	beclomethasone|mometasone furoate	Mometasone Furoate (MF)|Beclomethasone Dipropionate (BDP)|Placebo	Drug|Drug|Drug	rhinitis|rhinitis, allergic|rhinitis, allergic, seasonal	Seasonal Allergic Rhinitis	Parallel Assignment	Interventional	Treatment	Randomized	Safety and Efficacy of Mometasone Furoate (SCH 032088) vs Beclomethasone Dipropionate or Placebo in Seasonal Allergic Rhinitis (C93-013)	3		NA	0.01	ANOVA					NA	All	345	Completed	Phase 3
NCT03855189	4299980	7873487	Change From Baseline in the TNSS At Day 8 (Physician-Evaluated)	beclomethasone|mometasone furoate	Mometasone Furoate (MF)|Beclomethasone Dipropionate (BDP)|Placebo	Drug|Drug|Drug	rhinitis|rhinitis, allergic|rhinitis, allergic, seasonal	Seasonal Allergic Rhinitis	Parallel Assignment	Interventional	Treatment	Randomized	Safety and Efficacy of Mometasone Furoate (SCH 032088) vs Beclomethasone Dipropionate or Placebo in Seasonal Allergic Rhinitis (C93-013)	3		NA	0.11	ANOVA					NA	All	345	Completed	Phase 3
NCT03855189	4299981	7873487	Change From Baseline in the TNSS At Day 8 (Physician-Evaluated)	beclomethasone|mometasone furoate	Mometasone Furoate (MF)|Beclomethasone Dipropionate (BDP)|Placebo	Drug|Drug|Drug	rhinitis|rhinitis, allergic|rhinitis, allergic, seasonal	Seasonal Allergic Rhinitis	Parallel Assignment	Interventional	Treatment	Randomized	Safety and Efficacy of Mometasone Furoate (SCH 032088) vs Beclomethasone Dipropionate or Placebo in Seasonal Allergic Rhinitis (C93-013)	3		NA	0.01	ANOVA					NA	All	345	Completed	Phase 3
NCT03855189	4299985	7873490	Change From Baseline in the TNSS At Day 4 (Physician-Evaluated)	beclomethasone|mometasone furoate	Mometasone Furoate (MF)|Beclomethasone Dipropionate (BDP)|Placebo	Drug|Drug|Drug	rhinitis|rhinitis, allergic|rhinitis, allergic, seasonal	Seasonal Allergic Rhinitis	Parallel Assignment	Interventional	Treatment	Randomized	Safety and Efficacy of Mometasone Furoate (SCH 032088) vs Beclomethasone Dipropionate or Placebo in Seasonal Allergic Rhinitis (C93-013)	3		NA	0.04	ANOVA					NA	All	345	Completed	Phase 3
NCT03855189	4299984	7873490	Change From Baseline in the TNSS At Day 4 (Physician-Evaluated)	beclomethasone|mometasone furoate	Mometasone Furoate (MF)|Beclomethasone Dipropionate (BDP)|Placebo	Drug|Drug|Drug	rhinitis|rhinitis, allergic|rhinitis, allergic, seasonal	Seasonal Allergic Rhinitis	Parallel Assignment	Interventional	Treatment	Randomized	Safety and Efficacy of Mometasone Furoate (SCH 032088) vs Beclomethasone Dipropionate or Placebo in Seasonal Allergic Rhinitis (C93-013)	3		NA	0.01	ANOVA					NA	All	345	Completed	Phase 3
NCT03855189	4299983	7873490	Change From Baseline in the TNSS At Day 4 (Physician-Evaluated)	beclomethasone|mometasone furoate	Mometasone Furoate (MF)|Beclomethasone Dipropionate (BDP)|Placebo	Drug|Drug|Drug	rhinitis|rhinitis, allergic|rhinitis, allergic, seasonal	Seasonal Allergic Rhinitis	Parallel Assignment	Interventional	Treatment	Randomized	Safety and Efficacy of Mometasone Furoate (SCH 032088) vs Beclomethasone Dipropionate or Placebo in Seasonal Allergic Rhinitis (C93-013)	3		NA	0.5	ANOVA					NA	All	345	Completed	Phase 3
NCT03855189	4299988	7873491	Change From Baseline in the Total Nasal Symptom Score (TNSS) (Average of Morning [AM]/Evening [PM] Score) Averaged Over Days 1 to 15 (Participant-Evaluated)	beclomethasone|mometasone furoate	Mometasone Furoate (MF)|Beclomethasone Dipropionate (BDP)|Placebo	Drug|Drug|Drug	rhinitis|rhinitis, allergic|rhinitis, allergic, seasonal	Seasonal Allergic Rhinitis	Parallel Assignment	Interventional	Treatment	Randomized	Safety and Efficacy of Mometasone Furoate (SCH 032088) vs Beclomethasone Dipropionate or Placebo in Seasonal Allergic Rhinitis (C93-013)	3		NA	0.01	ANOVA					NA	All	345	Completed	Phase 3
NCT03855189	4299987	7873491	Change From Baseline in the Total Nasal Symptom Score (TNSS) (Average of Morning [AM]/Evening [PM] Score) Averaged Over Days 1 to 15 (Participant-Evaluated)	beclomethasone|mometasone furoate	Mometasone Furoate (MF)|Beclomethasone Dipropionate (BDP)|Placebo	Drug|Drug|Drug	rhinitis|rhinitis, allergic|rhinitis, allergic, seasonal	Seasonal Allergic Rhinitis	Parallel Assignment	Interventional	Treatment	Randomized	Safety and Efficacy of Mometasone Furoate (SCH 032088) vs Beclomethasone Dipropionate or Placebo in Seasonal Allergic Rhinitis (C93-013)	3		NA	0.01	ANOVA					NA	All	345	Completed	Phase 3
NCT03855189	4299986	7873491	Change From Baseline in the Total Nasal Symptom Score (TNSS) (Average of Morning [AM]/Evening [PM] Score) Averaged Over Days 1 to 15 (Participant-Evaluated)	beclomethasone|mometasone furoate	Mometasone Furoate (MF)|Beclomethasone Dipropionate (BDP)|Placebo	Drug|Drug|Drug	rhinitis|rhinitis, allergic|rhinitis, allergic, seasonal	Seasonal Allergic Rhinitis	Parallel Assignment	Interventional	Treatment	Randomized	Safety and Efficacy of Mometasone Furoate (SCH 032088) vs Beclomethasone Dipropionate or Placebo in Seasonal Allergic Rhinitis (C93-013)	3		NA	0.06	ANOVA					NA	All	345	Completed	Phase 3
NCT03855228	4299855	7873454	Response to Therapy on Day 8 (Assessed by Physician)	mometasone furoate|loratadine	Mometasone furoate nasal spray (MFNS)|Loratadine|Placebo nasal spray|Placebo tablet	Drug|Drug|Drug|Drug	rhinitis, allergic, seasonal|rhinitis, allergic|rhinitis	Rhinitis, Allergic	Parallel Assignment	Interventional	Treatment	Randomized	Safety and Efficacy of Mometasone Furoate Nasal Spray With the Addition of Loratadine Versus Placebo in Participants With Seasonal Allergic Rhinitis (C94-145)	4		NA	0.01	ANOVA					NA	All	704	Completed	Phase 3
NCT03855228	4299854	7873454	Response to Therapy on Day 8 (Assessed by Physician)	mometasone furoate|loratadine	Mometasone furoate nasal spray (MFNS)|Loratadine|Placebo nasal spray|Placebo tablet	Drug|Drug|Drug|Drug	rhinitis, allergic, seasonal|rhinitis, allergic|rhinitis	Rhinitis, Allergic	Parallel Assignment	Interventional	Treatment	Randomized	Safety and Efficacy of Mometasone Furoate Nasal Spray With the Addition of Loratadine Versus Placebo in Participants With Seasonal Allergic Rhinitis (C94-145)	4		NA	0.01	ANOVA					NA	All	704	Completed	Phase 3
NCT03855228	4299852	7873454	Response to Therapy on Day 8 (Assessed by Physician)	mometasone furoate|loratadine	Mometasone furoate nasal spray (MFNS)|Loratadine|Placebo nasal spray|Placebo tablet	Drug|Drug|Drug|Drug	rhinitis, allergic, seasonal|rhinitis, allergic|rhinitis	Rhinitis, Allergic	Parallel Assignment	Interventional	Treatment	Randomized	Safety and Efficacy of Mometasone Furoate Nasal Spray With the Addition of Loratadine Versus Placebo in Participants With Seasonal Allergic Rhinitis (C94-145)	4		NA	0.01	ANOVA					NA	All	704	Completed	Phase 3
NCT03855228	4299853	7873454	Response to Therapy on Day 8 (Assessed by Physician)	mometasone furoate|loratadine	Mometasone furoate nasal spray (MFNS)|Loratadine|Placebo nasal spray|Placebo tablet	Drug|Drug|Drug|Drug	rhinitis, allergic, seasonal|rhinitis, allergic|rhinitis	Rhinitis, Allergic	Parallel Assignment	Interventional	Treatment	Randomized	Safety and Efficacy of Mometasone Furoate Nasal Spray With the Addition of Loratadine Versus Placebo in Participants With Seasonal Allergic Rhinitis (C94-145)	4		NA	0.01	ANOVA					NA	All	704	Completed	Phase 3
NCT03855228	4299856	7873454	Response to Therapy on Day 8 (Assessed by Physician)	mometasone furoate|loratadine	Mometasone furoate nasal spray (MFNS)|Loratadine|Placebo nasal spray|Placebo tablet	Drug|Drug|Drug|Drug	rhinitis, allergic, seasonal|rhinitis, allergic|rhinitis	Rhinitis, Allergic	Parallel Assignment	Interventional	Treatment	Randomized	Safety and Efficacy of Mometasone Furoate Nasal Spray With the Addition of Loratadine Versus Placebo in Participants With Seasonal Allergic Rhinitis (C94-145)	4		NA	0.41	ANOVA					NA	All	704	Completed	Phase 3
NCT03855228	4299851	7873454	Response to Therapy on Day 8 (Assessed by Physician)	mometasone furoate|loratadine	Mometasone furoate nasal spray (MFNS)|Loratadine|Placebo nasal spray|Placebo tablet	Drug|Drug|Drug|Drug	rhinitis, allergic, seasonal|rhinitis, allergic|rhinitis	Rhinitis, Allergic	Parallel Assignment	Interventional	Treatment	Randomized	Safety and Efficacy of Mometasone Furoate Nasal Spray With the Addition of Loratadine Versus Placebo in Participants With Seasonal Allergic Rhinitis (C94-145)	4		NA	0.08	ANOVA					NA	All	704	Completed	Phase 3
NCT03855228	4299860	7873455	Response to Therapy on Day 15 (Assessed by Physician)	mometasone furoate|loratadine	Mometasone furoate nasal spray (MFNS)|Loratadine|Placebo nasal spray|Placebo tablet	Drug|Drug|Drug|Drug	rhinitis, allergic, seasonal|rhinitis, allergic|rhinitis	Rhinitis, Allergic	Parallel Assignment	Interventional	Treatment	Randomized	Safety and Efficacy of Mometasone Furoate Nasal Spray With the Addition of Loratadine Versus Placebo in Participants With Seasonal Allergic Rhinitis (C94-145)	4		NA	0.01	ANOVA					NA	All	704	Completed	Phase 3
NCT03855228	4299857	7873455	Response to Therapy on Day 15 (Assessed by Physician)	mometasone furoate|loratadine	Mometasone furoate nasal spray (MFNS)|Loratadine|Placebo nasal spray|Placebo tablet	Drug|Drug|Drug|Drug	rhinitis, allergic, seasonal|rhinitis, allergic|rhinitis	Rhinitis, Allergic	Parallel Assignment	Interventional	Treatment	Randomized	Safety and Efficacy of Mometasone Furoate Nasal Spray With the Addition of Loratadine Versus Placebo in Participants With Seasonal Allergic Rhinitis (C94-145)	4		NA	0.8	ANOVA					NA	All	704	Completed	Phase 3
NCT03855228	4299861	7873455	Response to Therapy on Day 15 (Assessed by Physician)	mometasone furoate|loratadine	Mometasone furoate nasal spray (MFNS)|Loratadine|Placebo nasal spray|Placebo tablet	Drug|Drug|Drug|Drug	rhinitis, allergic, seasonal|rhinitis, allergic|rhinitis	Rhinitis, Allergic	Parallel Assignment	Interventional	Treatment	Randomized	Safety and Efficacy of Mometasone Furoate Nasal Spray With the Addition of Loratadine Versus Placebo in Participants With Seasonal Allergic Rhinitis (C94-145)	4		NA	0.01	ANOVA					NA	All	704	Completed	Phase 3
NCT03855228	4299859	7873455	Response to Therapy on Day 15 (Assessed by Physician)	mometasone furoate|loratadine	Mometasone furoate nasal spray (MFNS)|Loratadine|Placebo nasal spray|Placebo tablet	Drug|Drug|Drug|Drug	rhinitis, allergic, seasonal|rhinitis, allergic|rhinitis	Rhinitis, Allergic	Parallel Assignment	Interventional	Treatment	Randomized	Safety and Efficacy of Mometasone Furoate Nasal Spray With the Addition of Loratadine Versus Placebo in Participants With Seasonal Allergic Rhinitis (C94-145)	4		NA	0.01	ANOVA					NA	All	704	Completed	Phase 3
NCT03855228	4299862	7873455	Response to Therapy on Day 15 (Assessed by Physician)	mometasone furoate|loratadine	Mometasone furoate nasal spray (MFNS)|Loratadine|Placebo nasal spray|Placebo tablet	Drug|Drug|Drug|Drug	rhinitis, allergic, seasonal|rhinitis, allergic|rhinitis	Rhinitis, Allergic	Parallel Assignment	Interventional	Treatment	Randomized	Safety and Efficacy of Mometasone Furoate Nasal Spray With the Addition of Loratadine Versus Placebo in Participants With Seasonal Allergic Rhinitis (C94-145)	4		NA	0.29	ANOVA					NA	All	704	Completed	Phase 3
NCT03855228	4299858	7873455	Response to Therapy on Day 15 (Assessed by Physician)	mometasone furoate|loratadine	Mometasone furoate nasal spray (MFNS)|Loratadine|Placebo nasal spray|Placebo tablet	Drug|Drug|Drug|Drug	rhinitis, allergic, seasonal|rhinitis, allergic|rhinitis	Rhinitis, Allergic	Parallel Assignment	Interventional	Treatment	Randomized	Safety and Efficacy of Mometasone Furoate Nasal Spray With the Addition of Loratadine Versus Placebo in Participants With Seasonal Allergic Rhinitis (C94-145)	4		NA	0.01	ANOVA					NA	All	704	Completed	Phase 3
NCT03855228	4299866	7873456	Change From Baseline in Overall Condition of Seasonal Allergic Rhinitis (SAR) on Day 8 (Assessed by Physician)	mometasone furoate|loratadine	Mometasone furoate nasal spray (MFNS)|Loratadine|Placebo nasal spray|Placebo tablet	Drug|Drug|Drug|Drug	rhinitis, allergic, seasonal|rhinitis, allergic|rhinitis	Rhinitis, Allergic	Parallel Assignment	Interventional	Treatment	Randomized	Safety and Efficacy of Mometasone Furoate Nasal Spray With the Addition of Loratadine Versus Placebo in Participants With Seasonal Allergic Rhinitis (C94-145)	4		NA	0.01	ANOVA					NA	All	704	Completed	Phase 3
NCT03855228	4299867	7873456	Change From Baseline in Overall Condition of Seasonal Allergic Rhinitis (SAR) on Day 8 (Assessed by Physician)	mometasone furoate|loratadine	Mometasone furoate nasal spray (MFNS)|Loratadine|Placebo nasal spray|Placebo tablet	Drug|Drug|Drug|Drug	rhinitis, allergic, seasonal|rhinitis, allergic|rhinitis	Rhinitis, Allergic	Parallel Assignment	Interventional	Treatment	Randomized	Safety and Efficacy of Mometasone Furoate Nasal Spray With the Addition of Loratadine Versus Placebo in Participants With Seasonal Allergic Rhinitis (C94-145)	4		NA	0.01	ANOVA					NA	All	704	Completed	Phase 3
NCT03855228	4299865	7873456	Change From Baseline in Overall Condition of Seasonal Allergic Rhinitis (SAR) on Day 8 (Assessed by Physician)	mometasone furoate|loratadine	Mometasone furoate nasal spray (MFNS)|Loratadine|Placebo nasal spray|Placebo tablet	Drug|Drug|Drug|Drug	rhinitis, allergic, seasonal|rhinitis, allergic|rhinitis	Rhinitis, Allergic	Parallel Assignment	Interventional	Treatment	Randomized	Safety and Efficacy of Mometasone Furoate Nasal Spray With the Addition of Loratadine Versus Placebo in Participants With Seasonal Allergic Rhinitis (C94-145)	4		NA	0.01	ANOVA					NA	All	704	Completed	Phase 3
NCT03855228	4299863	7873456	Change From Baseline in Overall Condition of Seasonal Allergic Rhinitis (SAR) on Day 8 (Assessed by Physician)	mometasone furoate|loratadine	Mometasone furoate nasal spray (MFNS)|Loratadine|Placebo nasal spray|Placebo tablet	Drug|Drug|Drug|Drug	rhinitis, allergic, seasonal|rhinitis, allergic|rhinitis	Rhinitis, Allergic	Parallel Assignment	Interventional	Treatment	Randomized	Safety and Efficacy of Mometasone Furoate Nasal Spray With the Addition of Loratadine Versus Placebo in Participants With Seasonal Allergic Rhinitis (C94-145)	4		NA	0.58	ANOVA					NA	All	704	Completed	Phase 3
NCT03855228	4299868	7873456	Change From Baseline in Overall Condition of Seasonal Allergic Rhinitis (SAR) on Day 8 (Assessed by Physician)	mometasone furoate|loratadine	Mometasone furoate nasal spray (MFNS)|Loratadine|Placebo nasal spray|Placebo tablet	Drug|Drug|Drug|Drug	rhinitis, allergic, seasonal|rhinitis, allergic|rhinitis	Rhinitis, Allergic	Parallel Assignment	Interventional	Treatment	Randomized	Safety and Efficacy of Mometasone Furoate Nasal Spray With the Addition of Loratadine Versus Placebo in Participants With Seasonal Allergic Rhinitis (C94-145)	4		NA	0.95	ANOVA					NA	All	704	Completed	Phase 3
NCT03855228	4299864	7873456	Change From Baseline in Overall Condition of Seasonal Allergic Rhinitis (SAR) on Day 8 (Assessed by Physician)	mometasone furoate|loratadine	Mometasone furoate nasal spray (MFNS)|Loratadine|Placebo nasal spray|Placebo tablet	Drug|Drug|Drug|Drug	rhinitis, allergic, seasonal|rhinitis, allergic|rhinitis	Rhinitis, Allergic	Parallel Assignment	Interventional	Treatment	Randomized	Safety and Efficacy of Mometasone Furoate Nasal Spray With the Addition of Loratadine Versus Placebo in Participants With Seasonal Allergic Rhinitis (C94-145)	4		NA	0.01	ANOVA					NA	All	704	Completed	Phase 3
NCT03855228	4299874	7873457	Change From Baseline in Overall Condition of Seasonal Allergic Rhinitis (SAR) on Day 15 (Assessed by Physician)	mometasone furoate|loratadine	Mometasone furoate nasal spray (MFNS)|Loratadine|Placebo nasal spray|Placebo tablet	Drug|Drug|Drug|Drug	rhinitis, allergic, seasonal|rhinitis, allergic|rhinitis	Rhinitis, Allergic	Parallel Assignment	Interventional	Treatment	Randomized	Safety and Efficacy of Mometasone Furoate Nasal Spray With the Addition of Loratadine Versus Placebo in Participants With Seasonal Allergic Rhinitis (C94-145)	4		NA	0.65	ANOVA					NA	All	704	Completed	Phase 3
NCT03855228	4299870	7873457	Change From Baseline in Overall Condition of Seasonal Allergic Rhinitis (SAR) on Day 15 (Assessed by Physician)	mometasone furoate|loratadine	Mometasone furoate nasal spray (MFNS)|Loratadine|Placebo nasal spray|Placebo tablet	Drug|Drug|Drug|Drug	rhinitis, allergic, seasonal|rhinitis, allergic|rhinitis	Rhinitis, Allergic	Parallel Assignment	Interventional	Treatment	Randomized	Safety and Efficacy of Mometasone Furoate Nasal Spray With the Addition of Loratadine Versus Placebo in Participants With Seasonal Allergic Rhinitis (C94-145)	4		NA	0.01	ANOVA					NA	All	704	Completed	Phase 3
NCT03855228	4299871	7873457	Change From Baseline in Overall Condition of Seasonal Allergic Rhinitis (SAR) on Day 15 (Assessed by Physician)	mometasone furoate|loratadine	Mometasone furoate nasal spray (MFNS)|Loratadine|Placebo nasal spray|Placebo tablet	Drug|Drug|Drug|Drug	rhinitis, allergic, seasonal|rhinitis, allergic|rhinitis	Rhinitis, Allergic	Parallel Assignment	Interventional	Treatment	Randomized	Safety and Efficacy of Mometasone Furoate Nasal Spray With the Addition of Loratadine Versus Placebo in Participants With Seasonal Allergic Rhinitis (C94-145)	4		NA	0.01	ANOVA					NA	All	704	Completed	Phase 3
NCT03855228	4299872	7873457	Change From Baseline in Overall Condition of Seasonal Allergic Rhinitis (SAR) on Day 15 (Assessed by Physician)	mometasone furoate|loratadine	Mometasone furoate nasal spray (MFNS)|Loratadine|Placebo nasal spray|Placebo tablet	Drug|Drug|Drug|Drug	rhinitis, allergic, seasonal|rhinitis, allergic|rhinitis	Rhinitis, Allergic	Parallel Assignment	Interventional	Treatment	Randomized	Safety and Efficacy of Mometasone Furoate Nasal Spray With the Addition of Loratadine Versus Placebo in Participants With Seasonal Allergic Rhinitis (C94-145)	4		NA	0.01	ANOVA					NA	All	704	Completed	Phase 3
NCT03855228	4299869	7873457	Change From Baseline in Overall Condition of Seasonal Allergic Rhinitis (SAR) on Day 15 (Assessed by Physician)	mometasone furoate|loratadine	Mometasone furoate nasal spray (MFNS)|Loratadine|Placebo nasal spray|Placebo tablet	Drug|Drug|Drug|Drug	rhinitis, allergic, seasonal|rhinitis, allergic|rhinitis	Rhinitis, Allergic	Parallel Assignment	Interventional	Treatment	Randomized	Safety and Efficacy of Mometasone Furoate Nasal Spray With the Addition of Loratadine Versus Placebo in Participants With Seasonal Allergic Rhinitis (C94-145)	4		NA	0.92	ANOVA					NA	All	704	Completed	Phase 3
NCT03855228	4299873	7873457	Change From Baseline in Overall Condition of Seasonal Allergic Rhinitis (SAR) on Day 15 (Assessed by Physician)	mometasone furoate|loratadine	Mometasone furoate nasal spray (MFNS)|Loratadine|Placebo nasal spray|Placebo tablet	Drug|Drug|Drug|Drug	rhinitis, allergic, seasonal|rhinitis, allergic|rhinitis	Rhinitis, Allergic	Parallel Assignment	Interventional	Treatment	Randomized	Safety and Efficacy of Mometasone Furoate Nasal Spray With the Addition of Loratadine Versus Placebo in Participants With Seasonal Allergic Rhinitis (C94-145)	4		NA	0.01	ANOVA					NA	All	704	Completed	Phase 3
NCT03855228	4299877	7873458	Change From Baseline in Total Symptom Score on Day 8 (Assessed by Physician)	mometasone furoate|loratadine	Mometasone furoate nasal spray (MFNS)|Loratadine|Placebo nasal spray|Placebo tablet	Drug|Drug|Drug|Drug	rhinitis, allergic, seasonal|rhinitis, allergic|rhinitis	Rhinitis, Allergic	Parallel Assignment	Interventional	Treatment	Randomized	Safety and Efficacy of Mometasone Furoate Nasal Spray With the Addition of Loratadine Versus Placebo in Participants With Seasonal Allergic Rhinitis (C94-145)	4		NA	0.01	ANOVA					NA	All	704	Completed	Phase 3
NCT03855228	4299880	7873458	Change From Baseline in Total Symptom Score on Day 8 (Assessed by Physician)	mometasone furoate|loratadine	Mometasone furoate nasal spray (MFNS)|Loratadine|Placebo nasal spray|Placebo tablet	Drug|Drug|Drug|Drug	rhinitis, allergic, seasonal|rhinitis, allergic|rhinitis	Rhinitis, Allergic	Parallel Assignment	Interventional	Treatment	Randomized	Safety and Efficacy of Mometasone Furoate Nasal Spray With the Addition of Loratadine Versus Placebo in Participants With Seasonal Allergic Rhinitis (C94-145)	4		NA	0.88	ANOVA					NA	All	704	Completed	Phase 3
NCT03855228	4299876	7873458	Change From Baseline in Total Symptom Score on Day 8 (Assessed by Physician)	mometasone furoate|loratadine	Mometasone furoate nasal spray (MFNS)|Loratadine|Placebo nasal spray|Placebo tablet	Drug|Drug|Drug|Drug	rhinitis, allergic, seasonal|rhinitis, allergic|rhinitis	Rhinitis, Allergic	Parallel Assignment	Interventional	Treatment	Randomized	Safety and Efficacy of Mometasone Furoate Nasal Spray With the Addition of Loratadine Versus Placebo in Participants With Seasonal Allergic Rhinitis (C94-145)	4		NA	0.01	ANOVA					NA	All	704	Completed	Phase 3
NCT03855228	4299875	7873458	Change From Baseline in Total Symptom Score on Day 8 (Assessed by Physician)	mometasone furoate|loratadine	Mometasone furoate nasal spray (MFNS)|Loratadine|Placebo nasal spray|Placebo tablet	Drug|Drug|Drug|Drug	rhinitis, allergic, seasonal|rhinitis, allergic|rhinitis	Rhinitis, Allergic	Parallel Assignment	Interventional	Treatment	Randomized	Safety and Efficacy of Mometasone Furoate Nasal Spray With the Addition of Loratadine Versus Placebo in Participants With Seasonal Allergic Rhinitis (C94-145)	4		NA	0.22	ANOVA					NA	All	704	Completed	Phase 3
NCT03855228	4299878	7873458	Change From Baseline in Total Symptom Score on Day 8 (Assessed by Physician)	mometasone furoate|loratadine	Mometasone furoate nasal spray (MFNS)|Loratadine|Placebo nasal spray|Placebo tablet	Drug|Drug|Drug|Drug	rhinitis, allergic, seasonal|rhinitis, allergic|rhinitis	Rhinitis, Allergic	Parallel Assignment	Interventional	Treatment	Randomized	Safety and Efficacy of Mometasone Furoate Nasal Spray With the Addition of Loratadine Versus Placebo in Participants With Seasonal Allergic Rhinitis (C94-145)	4		NA	0.01	ANOVA					NA	All	704	Completed	Phase 3
NCT03855228	4299879	7873458	Change From Baseline in Total Symptom Score on Day 8 (Assessed by Physician)	mometasone furoate|loratadine	Mometasone furoate nasal spray (MFNS)|Loratadine|Placebo nasal spray|Placebo tablet	Drug|Drug|Drug|Drug	rhinitis, allergic, seasonal|rhinitis, allergic|rhinitis	Rhinitis, Allergic	Parallel Assignment	Interventional	Treatment	Randomized	Safety and Efficacy of Mometasone Furoate Nasal Spray With the Addition of Loratadine Versus Placebo in Participants With Seasonal Allergic Rhinitis (C94-145)	4		NA	0.01	ANOVA					NA	All	704	Completed	Phase 3
NCT03855228	4299884	7873459	Change From Baseline in Total Nasal Symptom Score on Day 8 (Assessed by Physician)	mometasone furoate|loratadine	Mometasone furoate nasal spray (MFNS)|Loratadine|Placebo nasal spray|Placebo tablet	Drug|Drug|Drug|Drug	rhinitis, allergic, seasonal|rhinitis, allergic|rhinitis	Rhinitis, Allergic	Parallel Assignment	Interventional	Treatment	Randomized	Safety and Efficacy of Mometasone Furoate Nasal Spray With the Addition of Loratadine Versus Placebo in Participants With Seasonal Allergic Rhinitis (C94-145)	4		NA	0.01	ANOVA					NA	All	704	Completed	Phase 3
NCT03855228	4299881	7873459	Change From Baseline in Total Nasal Symptom Score on Day 8 (Assessed by Physician)	mometasone furoate|loratadine	Mometasone furoate nasal spray (MFNS)|Loratadine|Placebo nasal spray|Placebo tablet	Drug|Drug|Drug|Drug	rhinitis, allergic, seasonal|rhinitis, allergic|rhinitis	Rhinitis, Allergic	Parallel Assignment	Interventional	Treatment	Randomized	Safety and Efficacy of Mometasone Furoate Nasal Spray With the Addition of Loratadine Versus Placebo in Participants With Seasonal Allergic Rhinitis (C94-145)	4		NA	0.17	ANOVA					NA	All	704	Completed	Phase 3
NCT03855228	4299882	7873459	Change From Baseline in Total Nasal Symptom Score on Day 8 (Assessed by Physician)	mometasone furoate|loratadine	Mometasone furoate nasal spray (MFNS)|Loratadine|Placebo nasal spray|Placebo tablet	Drug|Drug|Drug|Drug	rhinitis, allergic, seasonal|rhinitis, allergic|rhinitis	Rhinitis, Allergic	Parallel Assignment	Interventional	Treatment	Randomized	Safety and Efficacy of Mometasone Furoate Nasal Spray With the Addition of Loratadine Versus Placebo in Participants With Seasonal Allergic Rhinitis (C94-145)	4		NA	0.01	ANOVA					NA	All	704	Completed	Phase 3
NCT03855228	4299886	7873459	Change From Baseline in Total Nasal Symptom Score on Day 8 (Assessed by Physician)	mometasone furoate|loratadine	Mometasone furoate nasal spray (MFNS)|Loratadine|Placebo nasal spray|Placebo tablet	Drug|Drug|Drug|Drug	rhinitis, allergic, seasonal|rhinitis, allergic|rhinitis	Rhinitis, Allergic	Parallel Assignment	Interventional	Treatment	Randomized	Safety and Efficacy of Mometasone Furoate Nasal Spray With the Addition of Loratadine Versus Placebo in Participants With Seasonal Allergic Rhinitis (C94-145)	4		NA	0.85	ANOVA					NA	All	704	Completed	Phase 3
NCT03855228	4299883	7873459	Change From Baseline in Total Nasal Symptom Score on Day 8 (Assessed by Physician)	mometasone furoate|loratadine	Mometasone furoate nasal spray (MFNS)|Loratadine|Placebo nasal spray|Placebo tablet	Drug|Drug|Drug|Drug	rhinitis, allergic, seasonal|rhinitis, allergic|rhinitis	Rhinitis, Allergic	Parallel Assignment	Interventional	Treatment	Randomized	Safety and Efficacy of Mometasone Furoate Nasal Spray With the Addition of Loratadine Versus Placebo in Participants With Seasonal Allergic Rhinitis (C94-145)	4		NA	0.01	ANOVA					NA	All	704	Completed	Phase 3
NCT03855228	4299885	7873459	Change From Baseline in Total Nasal Symptom Score on Day 8 (Assessed by Physician)	mometasone furoate|loratadine	Mometasone furoate nasal spray (MFNS)|Loratadine|Placebo nasal spray|Placebo tablet	Drug|Drug|Drug|Drug	rhinitis, allergic, seasonal|rhinitis, allergic|rhinitis	Rhinitis, Allergic	Parallel Assignment	Interventional	Treatment	Randomized	Safety and Efficacy of Mometasone Furoate Nasal Spray With the Addition of Loratadine Versus Placebo in Participants With Seasonal Allergic Rhinitis (C94-145)	4		NA	0.01	ANOVA					NA	All	704	Completed	Phase 3
NCT03855228	4299890	7873460	Change From Baseline in Total Symptom Score on Day 15 (Assessed by Physician)	mometasone furoate|loratadine	Mometasone furoate nasal spray (MFNS)|Loratadine|Placebo nasal spray|Placebo tablet	Drug|Drug|Drug|Drug	rhinitis, allergic, seasonal|rhinitis, allergic|rhinitis	Rhinitis, Allergic	Parallel Assignment	Interventional	Treatment	Randomized	Safety and Efficacy of Mometasone Furoate Nasal Spray With the Addition of Loratadine Versus Placebo in Participants With Seasonal Allergic Rhinitis (C94-145)	4		NA	0.01	ANOVA					NA	All	704	Completed	Phase 3
NCT03855228	4299889	7873460	Change From Baseline in Total Symptom Score on Day 15 (Assessed by Physician)	mometasone furoate|loratadine	Mometasone furoate nasal spray (MFNS)|Loratadine|Placebo nasal spray|Placebo tablet	Drug|Drug|Drug|Drug	rhinitis, allergic, seasonal|rhinitis, allergic|rhinitis	Rhinitis, Allergic	Parallel Assignment	Interventional	Treatment	Randomized	Safety and Efficacy of Mometasone Furoate Nasal Spray With the Addition of Loratadine Versus Placebo in Participants With Seasonal Allergic Rhinitis (C94-145)	4		NA	0.01	ANOVA					NA	All	704	Completed	Phase 3
NCT03855228	4299888	7873460	Change From Baseline in Total Symptom Score on Day 15 (Assessed by Physician)	mometasone furoate|loratadine	Mometasone furoate nasal spray (MFNS)|Loratadine|Placebo nasal spray|Placebo tablet	Drug|Drug|Drug|Drug	rhinitis, allergic, seasonal|rhinitis, allergic|rhinitis	Rhinitis, Allergic	Parallel Assignment	Interventional	Treatment	Randomized	Safety and Efficacy of Mometasone Furoate Nasal Spray With the Addition of Loratadine Versus Placebo in Participants With Seasonal Allergic Rhinitis (C94-145)	4		NA	0.01	ANOVA					NA	All	704	Completed	Phase 3
NCT03855228	4299887	7873460	Change From Baseline in Total Symptom Score on Day 15 (Assessed by Physician)	mometasone furoate|loratadine	Mometasone furoate nasal spray (MFNS)|Loratadine|Placebo nasal spray|Placebo tablet	Drug|Drug|Drug|Drug	rhinitis, allergic, seasonal|rhinitis, allergic|rhinitis	Rhinitis, Allergic	Parallel Assignment	Interventional	Treatment	Randomized	Safety and Efficacy of Mometasone Furoate Nasal Spray With the Addition of Loratadine Versus Placebo in Participants With Seasonal Allergic Rhinitis (C94-145)	4		NA	0.08	ANOVA					NA	All	704	Completed	Phase 3
NCT03855228	4299891	7873460	Change From Baseline in Total Symptom Score on Day 15 (Assessed by Physician)	mometasone furoate|loratadine	Mometasone furoate nasal spray (MFNS)|Loratadine|Placebo nasal spray|Placebo tablet	Drug|Drug|Drug|Drug	rhinitis, allergic, seasonal|rhinitis, allergic|rhinitis	Rhinitis, Allergic	Parallel Assignment	Interventional	Treatment	Randomized	Safety and Efficacy of Mometasone Furoate Nasal Spray With the Addition of Loratadine Versus Placebo in Participants With Seasonal Allergic Rhinitis (C94-145)	4		NA	0.01	ANOVA					NA	All	704	Completed	Phase 3
NCT03855228	4299892	7873460	Change From Baseline in Total Symptom Score on Day 15 (Assessed by Physician)	mometasone furoate|loratadine	Mometasone furoate nasal spray (MFNS)|Loratadine|Placebo nasal spray|Placebo tablet	Drug|Drug|Drug|Drug	rhinitis, allergic, seasonal|rhinitis, allergic|rhinitis	Rhinitis, Allergic	Parallel Assignment	Interventional	Treatment	Randomized	Safety and Efficacy of Mometasone Furoate Nasal Spray With the Addition of Loratadine Versus Placebo in Participants With Seasonal Allergic Rhinitis (C94-145)	4		NA	0.99	ANOVA					NA	All	704	Completed	Phase 3
NCT03855228	4299895	7873461	Change From Baseline in Total Nasal Symptom Score on Day 15 (Assessed by Physician)	mometasone furoate|loratadine	Mometasone furoate nasal spray (MFNS)|Loratadine|Placebo nasal spray|Placebo tablet	Drug|Drug|Drug|Drug	rhinitis, allergic, seasonal|rhinitis, allergic|rhinitis	Rhinitis, Allergic	Parallel Assignment	Interventional	Treatment	Randomized	Safety and Efficacy of Mometasone Furoate Nasal Spray With the Addition of Loratadine Versus Placebo in Participants With Seasonal Allergic Rhinitis (C94-145)	4		NA	0.01	ANOVA					NA	All	704	Completed	Phase 3
NCT03855228	4299896	7873461	Change From Baseline in Total Nasal Symptom Score on Day 15 (Assessed by Physician)	mometasone furoate|loratadine	Mometasone furoate nasal spray (MFNS)|Loratadine|Placebo nasal spray|Placebo tablet	Drug|Drug|Drug|Drug	rhinitis, allergic, seasonal|rhinitis, allergic|rhinitis	Rhinitis, Allergic	Parallel Assignment	Interventional	Treatment	Randomized	Safety and Efficacy of Mometasone Furoate Nasal Spray With the Addition of Loratadine Versus Placebo in Participants With Seasonal Allergic Rhinitis (C94-145)	4		NA	0.01	ANOVA					NA	All	704	Completed	Phase 3
NCT03855228	4299893	7873461	Change From Baseline in Total Nasal Symptom Score on Day 15 (Assessed by Physician)	mometasone furoate|loratadine	Mometasone furoate nasal spray (MFNS)|Loratadine|Placebo nasal spray|Placebo tablet	Drug|Drug|Drug|Drug	rhinitis, allergic, seasonal|rhinitis, allergic|rhinitis	Rhinitis, Allergic	Parallel Assignment	Interventional	Treatment	Randomized	Safety and Efficacy of Mometasone Furoate Nasal Spray With the Addition of Loratadine Versus Placebo in Participants With Seasonal Allergic Rhinitis (C94-145)	4		NA	0.45	ANOVA					NA	All	704	Completed	Phase 3
NCT03855228	4299894	7873461	Change From Baseline in Total Nasal Symptom Score on Day 15 (Assessed by Physician)	mometasone furoate|loratadine	Mometasone furoate nasal spray (MFNS)|Loratadine|Placebo nasal spray|Placebo tablet	Drug|Drug|Drug|Drug	rhinitis, allergic, seasonal|rhinitis, allergic|rhinitis	Rhinitis, Allergic	Parallel Assignment	Interventional	Treatment	Randomized	Safety and Efficacy of Mometasone Furoate Nasal Spray With the Addition of Loratadine Versus Placebo in Participants With Seasonal Allergic Rhinitis (C94-145)	4		NA	0.01	ANOVA					NA	All	704	Completed	Phase 3
NCT03855228	4299898	7873461	Change From Baseline in Total Nasal Symptom Score on Day 15 (Assessed by Physician)	mometasone furoate|loratadine	Mometasone furoate nasal spray (MFNS)|Loratadine|Placebo nasal spray|Placebo tablet	Drug|Drug|Drug|Drug	rhinitis, allergic, seasonal|rhinitis, allergic|rhinitis	Rhinitis, Allergic	Parallel Assignment	Interventional	Treatment	Randomized	Safety and Efficacy of Mometasone Furoate Nasal Spray With the Addition of Loratadine Versus Placebo in Participants With Seasonal Allergic Rhinitis (C94-145)	4		NA	0.77	ANOVA					NA	All	704	Completed	Phase 3
NCT03855228	4299897	7873461	Change From Baseline in Total Nasal Symptom Score on Day 15 (Assessed by Physician)	mometasone furoate|loratadine	Mometasone furoate nasal spray (MFNS)|Loratadine|Placebo nasal spray|Placebo tablet	Drug|Drug|Drug|Drug	rhinitis, allergic, seasonal|rhinitis, allergic|rhinitis	Rhinitis, Allergic	Parallel Assignment	Interventional	Treatment	Randomized	Safety and Efficacy of Mometasone Furoate Nasal Spray With the Addition of Loratadine Versus Placebo in Participants With Seasonal Allergic Rhinitis (C94-145)	4		NA	0.01	ANOVA					NA	All	704	Completed	Phase 3
NCT03855228	4299900	7873462	Change From Baseline in Total Symptom Score (Assessed by Participant)	mometasone furoate|loratadine	Mometasone furoate nasal spray (MFNS)|Loratadine|Placebo nasal spray|Placebo tablet	Drug|Drug|Drug|Drug	rhinitis, allergic, seasonal|rhinitis, allergic|rhinitis	Rhinitis, Allergic	Parallel Assignment	Interventional	Treatment	Randomized	Safety and Efficacy of Mometasone Furoate Nasal Spray With the Addition of Loratadine Versus Placebo in Participants With Seasonal Allergic Rhinitis (C94-145)	4		NA	0.01	ANOVA					NA	All	704	Completed	Phase 3
NCT03855228	4299899	7873462	Change From Baseline in Total Symptom Score (Assessed by Participant)	mometasone furoate|loratadine	Mometasone furoate nasal spray (MFNS)|Loratadine|Placebo nasal spray|Placebo tablet	Drug|Drug|Drug|Drug	rhinitis, allergic, seasonal|rhinitis, allergic|rhinitis	Rhinitis, Allergic	Parallel Assignment	Interventional	Treatment	Randomized	Safety and Efficacy of Mometasone Furoate Nasal Spray With the Addition of Loratadine Versus Placebo in Participants With Seasonal Allergic Rhinitis (C94-145)	4		NA	0.02	ANOVA					NA	All	704	Completed	Phase 3
NCT03855228	4299902	7873462	Change From Baseline in Total Symptom Score (Assessed by Participant)	mometasone furoate|loratadine	Mometasone furoate nasal spray (MFNS)|Loratadine|Placebo nasal spray|Placebo tablet	Drug|Drug|Drug|Drug	rhinitis, allergic, seasonal|rhinitis, allergic|rhinitis	Rhinitis, Allergic	Parallel Assignment	Interventional	Treatment	Randomized	Safety and Efficacy of Mometasone Furoate Nasal Spray With the Addition of Loratadine Versus Placebo in Participants With Seasonal Allergic Rhinitis (C94-145)	4		NA	0.01	ANOVA					NA	All	704	Completed	Phase 3
NCT03855228	4299904	7873462	Change From Baseline in Total Symptom Score (Assessed by Participant)	mometasone furoate|loratadine	Mometasone furoate nasal spray (MFNS)|Loratadine|Placebo nasal spray|Placebo tablet	Drug|Drug|Drug|Drug	rhinitis, allergic, seasonal|rhinitis, allergic|rhinitis	Rhinitis, Allergic	Parallel Assignment	Interventional	Treatment	Randomized	Safety and Efficacy of Mometasone Furoate Nasal Spray With the Addition of Loratadine Versus Placebo in Participants With Seasonal Allergic Rhinitis (C94-145)	4		NA	0.35	ANOVA					NA	All	704	Completed	Phase 3
NCT03855228	4299903	7873462	Change From Baseline in Total Symptom Score (Assessed by Participant)	mometasone furoate|loratadine	Mometasone furoate nasal spray (MFNS)|Loratadine|Placebo nasal spray|Placebo tablet	Drug|Drug|Drug|Drug	rhinitis, allergic, seasonal|rhinitis, allergic|rhinitis	Rhinitis, Allergic	Parallel Assignment	Interventional	Treatment	Randomized	Safety and Efficacy of Mometasone Furoate Nasal Spray With the Addition of Loratadine Versus Placebo in Participants With Seasonal Allergic Rhinitis (C94-145)	4		NA	0.01	ANOVA					NA	All	704	Completed	Phase 3
NCT03855228	4299901	7873462	Change From Baseline in Total Symptom Score (Assessed by Participant)	mometasone furoate|loratadine	Mometasone furoate nasal spray (MFNS)|Loratadine|Placebo nasal spray|Placebo tablet	Drug|Drug|Drug|Drug	rhinitis, allergic, seasonal|rhinitis, allergic|rhinitis	Rhinitis, Allergic	Parallel Assignment	Interventional	Treatment	Randomized	Safety and Efficacy of Mometasone Furoate Nasal Spray With the Addition of Loratadine Versus Placebo in Participants With Seasonal Allergic Rhinitis (C94-145)	4		NA	0.03	ANOVA					NA	All	704	Completed	Phase 3
NCT03855228	4299908	7873463	Change From Baseline in Total Nasal Symptom Score (Assessed by Participant)	mometasone furoate|loratadine	Mometasone furoate nasal spray (MFNS)|Loratadine|Placebo nasal spray|Placebo tablet	Drug|Drug|Drug|Drug	rhinitis, allergic, seasonal|rhinitis, allergic|rhinitis	Rhinitis, Allergic	Parallel Assignment	Interventional	Treatment	Randomized	Safety and Efficacy of Mometasone Furoate Nasal Spray With the Addition of Loratadine Versus Placebo in Participants With Seasonal Allergic Rhinitis (C94-145)	4		NA	0.01	ANOVA					NA	All	704	Completed	Phase 3
NCT03855228	4299910	7873463	Change From Baseline in Total Nasal Symptom Score (Assessed by Participant)	mometasone furoate|loratadine	Mometasone furoate nasal spray (MFNS)|Loratadine|Placebo nasal spray|Placebo tablet	Drug|Drug|Drug|Drug	rhinitis, allergic, seasonal|rhinitis, allergic|rhinitis	Rhinitis, Allergic	Parallel Assignment	Interventional	Treatment	Randomized	Safety and Efficacy of Mometasone Furoate Nasal Spray With the Addition of Loratadine Versus Placebo in Participants With Seasonal Allergic Rhinitis (C94-145)	4		NA	0.36	ANOVA					NA	All	704	Completed	Phase 3
NCT03855228	4299905	7873463	Change From Baseline in Total Nasal Symptom Score (Assessed by Participant)	mometasone furoate|loratadine	Mometasone furoate nasal spray (MFNS)|Loratadine|Placebo nasal spray|Placebo tablet	Drug|Drug|Drug|Drug	rhinitis, allergic, seasonal|rhinitis, allergic|rhinitis	Rhinitis, Allergic	Parallel Assignment	Interventional	Treatment	Randomized	Safety and Efficacy of Mometasone Furoate Nasal Spray With the Addition of Loratadine Versus Placebo in Participants With Seasonal Allergic Rhinitis (C94-145)	4		NA	0.02	ANOVA					NA	All	704	Completed	Phase 3
NCT03855228	4299906	7873463	Change From Baseline in Total Nasal Symptom Score (Assessed by Participant)	mometasone furoate|loratadine	Mometasone furoate nasal spray (MFNS)|Loratadine|Placebo nasal spray|Placebo tablet	Drug|Drug|Drug|Drug	rhinitis, allergic, seasonal|rhinitis, allergic|rhinitis	Rhinitis, Allergic	Parallel Assignment	Interventional	Treatment	Randomized	Safety and Efficacy of Mometasone Furoate Nasal Spray With the Addition of Loratadine Versus Placebo in Participants With Seasonal Allergic Rhinitis (C94-145)	4		NA	0.01	ANOVA					NA	All	704	Completed	Phase 3
NCT03855228	4299907	7873463	Change From Baseline in Total Nasal Symptom Score (Assessed by Participant)	mometasone furoate|loratadine	Mometasone furoate nasal spray (MFNS)|Loratadine|Placebo nasal spray|Placebo tablet	Drug|Drug|Drug|Drug	rhinitis, allergic, seasonal|rhinitis, allergic|rhinitis	Rhinitis, Allergic	Parallel Assignment	Interventional	Treatment	Randomized	Safety and Efficacy of Mometasone Furoate Nasal Spray With the Addition of Loratadine Versus Placebo in Participants With Seasonal Allergic Rhinitis (C94-145)	4		NA	0.01	ANOVA					NA	All	704	Completed	Phase 3
NCT03855228	4299909	7873463	Change From Baseline in Total Nasal Symptom Score (Assessed by Participant)	mometasone furoate|loratadine	Mometasone furoate nasal spray (MFNS)|Loratadine|Placebo nasal spray|Placebo tablet	Drug|Drug|Drug|Drug	rhinitis, allergic, seasonal|rhinitis, allergic|rhinitis	Rhinitis, Allergic	Parallel Assignment	Interventional	Treatment	Randomized	Safety and Efficacy of Mometasone Furoate Nasal Spray With the Addition of Loratadine Versus Placebo in Participants With Seasonal Allergic Rhinitis (C94-145)	4		NA	0.01	ANOVA					NA	All	704	Completed	Phase 3
NCT03857230	4299849	7873421	Maximum Serum Concentration of Follicle Stimulating Hormone (FSH) (Cmax)	follicle stimulating hormone	Follitropin alfa (Primapur)|Follitropin alfa (Gonal-F)	Drug|Drug	NA	Absorption|Area Under Curve|Pharmacokinetics	Crossover Assignment	Interventional	Other	Randomized	The Safety and Pharmacokinetics of Primapur and Gonal-f	2	Geometric Mean Ratio (%)	87.93	0.05	ANOVA	82.85	93.33	90		NA	Female	28	Completed	Phase 1
NCT03857230	4299850	7873422	Area Under the Serum Concentration of Follicle Stimulating Hormone (FSH) - Time Curve (AUC(0-192))	follicle stimulating hormone	Follitropin alfa (Primapur)|Follitropin alfa (Gonal-F)	Drug|Drug	NA	Absorption|Area Under Curve|Pharmacokinetics	Crossover Assignment	Interventional	Other	Randomized	The Safety and Pharmacokinetics of Primapur and Gonal-f	2	Geometric Mean Ratio (%)	93.31	0.05	ANOVA	87.25	99.79	90		NA	Female	28	Completed	Phase 1
NCT03860181	4299823	7873338	Differences Between Patient and Surgeon Total POSAS Scores	NA	Subcuticular Sutures|Metal Staples|PRINEO	Procedure|Procedure|Device	surgical wound	Shoulder Arthritis|Surgical Incision|Surgical Wound	Parallel Assignment	Interventional	Treatment	Randomized	Dermabond PRINEO for Total Shoulder Arthroplasty	3		NA	0.896	Wilcoxon (Mann-Whitney)					NA	All	89	Completed	N/A
NCT03860181	4299822	7873338	Differences Between Patient and Surgeon Total POSAS Scores	NA	Subcuticular Sutures|Metal Staples|PRINEO	Procedure|Procedure|Device	surgical wound	Shoulder Arthritis|Surgical Incision|Surgical Wound	Parallel Assignment	Interventional	Treatment	Randomized	Dermabond PRINEO for Total Shoulder Arthroplasty	3		NA	0.612	Wilcoxon (Mann-Whitney)					NA	All	89	Completed	N/A
NCT03861559	4299805	7873301	Therapeutic Response to Treatment at Day 15 as Assessed by Participant	mometasone furoate	mometasone furoate nasal spray|placebo nasal spray	Drug|Drug	rhinitis|rhinitis, allergic|rhinitis, allergic, seasonal	Rhinitis, Allergic, Seasonal	Parallel Assignment	Interventional	Treatment	Randomized	Onset of Action of Mometasone Furoate (MK-0887/SCH 032088) Nasal Spray Compared With Placebo in Seasonal Allergic Rhinitis (C93-184)	2		NA	0.01	ANOVA					NA	All	201	Completed	Phase 3
NCT03861559	4299806	7873302	Therapeutic Response to Treatment at Day 8 as Assessed by Participant	mometasone furoate	mometasone furoate nasal spray|placebo nasal spray	Drug|Drug	rhinitis|rhinitis, allergic|rhinitis, allergic, seasonal	Rhinitis, Allergic, Seasonal	Parallel Assignment	Interventional	Treatment	Randomized	Onset of Action of Mometasone Furoate (MK-0887/SCH 032088) Nasal Spray Compared With Placebo in Seasonal Allergic Rhinitis (C93-184)	2		NA	0.01	ANOVA					NA	All	201	Completed	Phase 3
NCT03861559	4299807	7873303	Therapeutic Response to Treatment at Day 4 as Assessed by Participant	mometasone furoate	mometasone furoate nasal spray|placebo nasal spray	Drug|Drug	rhinitis|rhinitis, allergic|rhinitis, allergic, seasonal	Rhinitis, Allergic, Seasonal	Parallel Assignment	Interventional	Treatment	Randomized	Onset of Action of Mometasone Furoate (MK-0887/SCH 032088) Nasal Spray Compared With Placebo in Seasonal Allergic Rhinitis (C93-184)	2		NA	0.01	ANOVA					NA	All	201	Completed	Phase 3
NCT03861559	4299808	7873304	Therapeutic Response to Treatment at Day 15 as Assessed by Investigator	mometasone furoate	mometasone furoate nasal spray|placebo nasal spray	Drug|Drug	rhinitis|rhinitis, allergic|rhinitis, allergic, seasonal	Rhinitis, Allergic, Seasonal	Parallel Assignment	Interventional	Treatment	Randomized	Onset of Action of Mometasone Furoate (MK-0887/SCH 032088) Nasal Spray Compared With Placebo in Seasonal Allergic Rhinitis (C93-184)	2		NA	0.01	ANOVA					NA	All	201	Completed	Phase 3
NCT03861559	4299809	7873305	Therapeutic Response to Treatment at Day 8 as Assessed by Investigator	mometasone furoate	mometasone furoate nasal spray|placebo nasal spray	Drug|Drug	rhinitis|rhinitis, allergic|rhinitis, allergic, seasonal	Rhinitis, Allergic, Seasonal	Parallel Assignment	Interventional	Treatment	Randomized	Onset of Action of Mometasone Furoate (MK-0887/SCH 032088) Nasal Spray Compared With Placebo in Seasonal Allergic Rhinitis (C93-184)	2		NA	0.01	ANOVA					NA	All	201	Completed	Phase 3
NCT03861559	4299810	7873306	Therapeutic Response to Treatment at Day 4 as Assessed by Investigator	mometasone furoate	mometasone furoate nasal spray|placebo nasal spray	Drug|Drug	rhinitis|rhinitis, allergic|rhinitis, allergic, seasonal	Rhinitis, Allergic, Seasonal	Parallel Assignment	Interventional	Treatment	Randomized	Onset of Action of Mometasone Furoate (MK-0887/SCH 032088) Nasal Spray Compared With Placebo in Seasonal Allergic Rhinitis (C93-184)	2		NA	0.01	ANOVA					NA	All	201	Completed	Phase 3
NCT03861559	4299811	7873308	Change From Baseline (CFB) in Overall Disease Condition Score at Day 15 as Assessed by Participant	mometasone furoate	mometasone furoate nasal spray|placebo nasal spray	Drug|Drug	rhinitis|rhinitis, allergic|rhinitis, allergic, seasonal	Rhinitis, Allergic, Seasonal	Parallel Assignment	Interventional	Treatment	Randomized	Onset of Action of Mometasone Furoate (MK-0887/SCH 032088) Nasal Spray Compared With Placebo in Seasonal Allergic Rhinitis (C93-184)	2		NA	0.01	ANOVA					NA	All	201	Completed	Phase 3
NCT03861559	4299812	7873309	Change From Baseline (CFB) in Overall Disease Condition Score at Day 8 as Assessed by Participant	mometasone furoate	mometasone furoate nasal spray|placebo nasal spray	Drug|Drug	rhinitis|rhinitis, allergic|rhinitis, allergic, seasonal	Rhinitis, Allergic, Seasonal	Parallel Assignment	Interventional	Treatment	Randomized	Onset of Action of Mometasone Furoate (MK-0887/SCH 032088) Nasal Spray Compared With Placebo in Seasonal Allergic Rhinitis (C93-184)	2		NA	0.01	ANOVA					NA	All	201	Completed	Phase 3
NCT03861559	4299813	7873310	Change From Baseline (CFB) in Overall Disease Condition Score at Day 4 as Assessed by Participant	mometasone furoate	mometasone furoate nasal spray|placebo nasal spray	Drug|Drug	rhinitis|rhinitis, allergic|rhinitis, allergic, seasonal	Rhinitis, Allergic, Seasonal	Parallel Assignment	Interventional	Treatment	Randomized	Onset of Action of Mometasone Furoate (MK-0887/SCH 032088) Nasal Spray Compared With Placebo in Seasonal Allergic Rhinitis (C93-184)	2		NA	0.15	ANOVA					NA	All	201	Completed	Phase 3
NCT03861559	4299814	7873312	Change From Baseline in Overall Disease Condition Score at Day 15 as Assessed by Investigator	mometasone furoate	mometasone furoate nasal spray|placebo nasal spray	Drug|Drug	rhinitis|rhinitis, allergic|rhinitis, allergic, seasonal	Rhinitis, Allergic, Seasonal	Parallel Assignment	Interventional	Treatment	Randomized	Onset of Action of Mometasone Furoate (MK-0887/SCH 032088) Nasal Spray Compared With Placebo in Seasonal Allergic Rhinitis (C93-184)	2		NA	0.01	ANOVA					NA	All	201	Completed	Phase 3
NCT03861559	4299815	7873313	Change From Baseline (CFB) in Overall Disease Condition Score at Day 8 as Assessed by Investigator	mometasone furoate	mometasone furoate nasal spray|placebo nasal spray	Drug|Drug	rhinitis|rhinitis, allergic|rhinitis, allergic, seasonal	Rhinitis, Allergic, Seasonal	Parallel Assignment	Interventional	Treatment	Randomized	Onset of Action of Mometasone Furoate (MK-0887/SCH 032088) Nasal Spray Compared With Placebo in Seasonal Allergic Rhinitis (C93-184)	2		NA	0.02	ANOVA					NA	All	201	Completed	Phase 3
NCT03861559	4299816	7873314	Change From Baseline (CFB) in Overall Disease Condition Score at Day 4 as Assessed by Investigator	mometasone furoate	mometasone furoate nasal spray|placebo nasal spray	Drug|Drug	rhinitis|rhinitis, allergic|rhinitis, allergic, seasonal	Rhinitis, Allergic, Seasonal	Parallel Assignment	Interventional	Treatment	Randomized	Onset of Action of Mometasone Furoate (MK-0887/SCH 032088) Nasal Spray Compared With Placebo in Seasonal Allergic Rhinitis (C93-184)	2		NA	0.14	ANOVA					NA	All	201	Completed	Phase 3
NCT03861559	4299817	7873316	Change From Baseline (CFB) in the Total Nasal Symptom Score (TNSS) at Day 15 as Assessed by Investigator	mometasone furoate	mometasone furoate nasal spray|placebo nasal spray	Drug|Drug	rhinitis|rhinitis, allergic|rhinitis, allergic, seasonal	Rhinitis, Allergic, Seasonal	Parallel Assignment	Interventional	Treatment	Randomized	Onset of Action of Mometasone Furoate (MK-0887/SCH 032088) Nasal Spray Compared With Placebo in Seasonal Allergic Rhinitis (C93-184)	2		NA	0.01	ANOVA					NA	All	201	Completed	Phase 3
NCT03861559	4299818	7873317	Change From Baseline (CFB) in the Total Nasal Symptom Score (TNSS) at Day 8 as Assessed by Investigator	mometasone furoate	mometasone furoate nasal spray|placebo nasal spray	Drug|Drug	rhinitis|rhinitis, allergic|rhinitis, allergic, seasonal	Rhinitis, Allergic, Seasonal	Parallel Assignment	Interventional	Treatment	Randomized	Onset of Action of Mometasone Furoate (MK-0887/SCH 032088) Nasal Spray Compared With Placebo in Seasonal Allergic Rhinitis (C93-184)	2		NA	0.01	ANOVA					NA	All	201	Completed	Phase 3
NCT03861559	4299819	7873318	Change From Baseline (CFB) in the Total Nasal Symptom Score (TNSS) at Day 4 as Assessed by Investigator	mometasone furoate	mometasone furoate nasal spray|placebo nasal spray	Drug|Drug	rhinitis|rhinitis, allergic|rhinitis, allergic, seasonal	Rhinitis, Allergic, Seasonal	Parallel Assignment	Interventional	Treatment	Randomized	Onset of Action of Mometasone Furoate (MK-0887/SCH 032088) Nasal Spray Compared With Placebo in Seasonal Allergic Rhinitis (C93-184)	2		NA	0.01	ANOVA					NA	All	201	Completed	Phase 3
NCT03861559	4299820	7873320	Change From Baseline (CFB) in the Total Nasal Symptom Score (TNSS) Averaged Over 15 Days of Treatment, as Assessed by Participant	mometasone furoate	mometasone furoate nasal spray|placebo nasal spray	Drug|Drug	rhinitis|rhinitis, allergic|rhinitis, allergic, seasonal	Rhinitis, Allergic, Seasonal	Parallel Assignment	Interventional	Treatment	Randomized	Onset of Action of Mometasone Furoate (MK-0887/SCH 032088) Nasal Spray Compared With Placebo in Seasonal Allergic Rhinitis (C93-184)	2		NA	0.01	ANOVA					NA	All	201	Completed	Phase 3
NCT03861559	4299821	7873321	Median Time to Onset of Nasal Symptom Relief as Assessed by Participant Diary Responses	mometasone furoate	mometasone furoate nasal spray|placebo nasal spray	Drug|Drug	rhinitis|rhinitis, allergic|rhinitis, allergic, seasonal	Rhinitis, Allergic, Seasonal	Parallel Assignment	Interventional	Treatment	Randomized	Onset of Action of Mometasone Furoate (MK-0887/SCH 032088) Nasal Spray Compared With Placebo in Seasonal Allergic Rhinitis (C93-184)	2		NA	0.01	Log Rank					NA	All	201	Completed	Phase 3
NCT03861936	4299791	7873286	Change From Baseline in Lower Facial Volume at Day 90 Using Statistical MMP AOI Analysis	botulinum toxins|abobotulinumtoxina|botulinum toxins, type a	OnabotulinumtoxinA|Normal saline	Biological|Drug	NA	Masseter Muscle Prominence	Parallel Assignment	Interventional	Treatment	Randomized	BOTOX® (onabotulinumtoxinA) Treatment of Masseter Muscle Prominence	3	LS Mean Difference	-8.26	0.0001	ANCOVA	-9.83	-6.69	95	Standard Error of the Mean	0.793	All	150	Completed	Phase 2
NCT03861936	4299792	7873286	Change From Baseline in Lower Facial Volume at Day 90 Using Statistical MMP AOI Analysis	botulinum toxins|abobotulinumtoxina|botulinum toxins, type a	OnabotulinumtoxinA|Normal saline	Biological|Drug	NA	Masseter Muscle Prominence	Parallel Assignment	Interventional	Treatment	Randomized	BOTOX® (onabotulinumtoxinA) Treatment of Masseter Muscle Prominence	3	LS Mean Difference	-7.63	0.0001	ANCOVA	-9.12	-6.13	95	Standard Error of the Mean	0.756	All	150	Completed	Phase 2
NCT03861936	4299793	7873287	Change From Baseline in Lower Facial Volume at Day 90 Using Landmark Area of Interest (AOI) Analysis	botulinum toxins|abobotulinumtoxina|botulinum toxins, type a	OnabotulinumtoxinA|Normal saline	Biological|Drug	NA	Masseter Muscle Prominence	Parallel Assignment	Interventional	Treatment	Randomized	BOTOX® (onabotulinumtoxinA) Treatment of Masseter Muscle Prominence	3	LS Mean Difference	-5.81	0.0001	ANCOVA	-7.15	-4.47	95	Standard Error of the Mean	0.678	All	150	Completed	Phase 2
NCT03861936	4299794	7873287	Change From Baseline in Lower Facial Volume at Day 90 Using Landmark Area of Interest (AOI) Analysis	botulinum toxins|abobotulinumtoxina|botulinum toxins, type a	OnabotulinumtoxinA|Normal saline	Biological|Drug	NA	Masseter Muscle Prominence	Parallel Assignment	Interventional	Treatment	Randomized	BOTOX® (onabotulinumtoxinA) Treatment of Masseter Muscle Prominence	3	Least Squares (LS) Mean Difference	-5.82	0.0001	ANCOVA	-7.1	-4.54	95	Standard Error of the Mean	0.647	All	150	Completed	Phase 2
NCT03861936	4299795	7873288	Percentage of Participants Who Achieved Participant Self-Assessment of Change (PSAC) in MMP Grade ≥ 2 (at Least Moderately Improved From Baseline) at Day 90	botulinum toxins|abobotulinumtoxina|botulinum toxins, type a	OnabotulinumtoxinA|Normal saline	Biological|Drug	NA	Masseter Muscle Prominence	Parallel Assignment	Interventional	Treatment	Randomized	BOTOX® (onabotulinumtoxinA) Treatment of Masseter Muscle Prominence	3	Percentage Difference	52.2	0.0001	Cochran-Mantel-Haenszel	34.8	69.6	95		NA	All	150	Completed	Phase 2
NCT03861936	4299796	7873288	Percentage of Participants Who Achieved Participant Self-Assessment of Change (PSAC) in MMP Grade ≥ 2 (at Least Moderately Improved From Baseline) at Day 90	botulinum toxins|abobotulinumtoxina|botulinum toxins, type a	OnabotulinumtoxinA|Normal saline	Biological|Drug	NA	Masseter Muscle Prominence	Parallel Assignment	Interventional	Treatment	Randomized	BOTOX® (onabotulinumtoxinA) Treatment of Masseter Muscle Prominence	3	Percentage Difference	68.8	0.0001	Cochran-Mantel-Haenszel	54.5	83.1	95		NA	All	150	Completed	Phase 2
NCT03861936	4299798	7873289	Percentage of Participants Who Achieved ≥ 2-grade MMPS-P Improvement From Baseline at Day 90 as Assessed by the Participant	botulinum toxins|abobotulinumtoxina|botulinum toxins, type a	OnabotulinumtoxinA|Normal saline	Biological|Drug	NA	Masseter Muscle Prominence	Parallel Assignment	Interventional	Treatment	Randomized	BOTOX® (onabotulinumtoxinA) Treatment of Masseter Muscle Prominence	3	Percentage Difference	54.2	0.0001	Cochran-Mantel-Haenszel	37.9	70.5	95		NA	All	150	Completed	Phase 2
NCT03861936	4299797	7873289	Percentage of Participants Who Achieved ≥ 2-grade MMPS-P Improvement From Baseline at Day 90 as Assessed by the Participant	botulinum toxins|abobotulinumtoxina|botulinum toxins, type a	OnabotulinumtoxinA|Normal saline	Biological|Drug	NA	Masseter Muscle Prominence	Parallel Assignment	Interventional	Treatment	Randomized	BOTOX® (onabotulinumtoxinA) Treatment of Masseter Muscle Prominence	3	Percentage Difference	47.8	0.0001	Cochran-Mantel-Haenszel	30.1	65.6	95		NA	All	150	Completed	Phase 2
NCT03861936	4299799	7873290	Percentage of Participants Who Achieved ≥ 2-grade MMPS Improvement From Baseline at Day 90 as Assessed by the Investigator	botulinum toxins|abobotulinumtoxina|botulinum toxins, type a	OnabotulinumtoxinA|Normal saline	Biological|Drug	NA	Masseter Muscle Prominence	Parallel Assignment	Interventional	Treatment	Randomized	BOTOX® (onabotulinumtoxinA) Treatment of Masseter Muscle Prominence	3	Percentage Difference	60.9	0.0001	Cochran-Mantel-Haenszel	45.1	76.7	95		NA	All	150	Completed	Phase 2
NCT03861936	4299800	7873290	Percentage of Participants Who Achieved ≥ 2-grade MMPS Improvement From Baseline at Day 90 as Assessed by the Investigator	botulinum toxins|abobotulinumtoxina|botulinum toxins, type a	OnabotulinumtoxinA|Normal saline	Biological|Drug	NA	Masseter Muscle Prominence	Parallel Assignment	Interventional	Treatment	Randomized	BOTOX® (onabotulinumtoxinA) Treatment of Masseter Muscle Prominence	3	Percentage Difference	55.2	0.0001	Cochran-Mantel-Haenszel	39.6	70.8	95		NA	All	150	Completed	Phase 2
NCT03861936	4299801	7873291	Percentage of Participants Who Achieved Participant Masseter Muscle Prominence Scale-Participant (MMPS-P) Grade ≤ 3 at Day 90 as Assessed by the Participant	botulinum toxins|abobotulinumtoxina|botulinum toxins, type a	OnabotulinumtoxinA|Normal saline	Biological|Drug	NA	Masseter Muscle Prominence	Parallel Assignment	Interventional	Treatment	Randomized	BOTOX® (onabotulinumtoxinA) Treatment of Masseter Muscle Prominence	3	Percentage Difference	45.7	0.0001	Cochran-Mantel-Haenszel	29.5	61.8	95		NA	All	150	Completed	Phase 2
NCT03861936	4299802	7873291	Percentage of Participants Who Achieved Participant Masseter Muscle Prominence Scale-Participant (MMPS-P) Grade ≤ 3 at Day 90 as Assessed by the Participant	botulinum toxins|abobotulinumtoxina|botulinum toxins, type a	OnabotulinumtoxinA|Normal saline	Biological|Drug	NA	Masseter Muscle Prominence	Parallel Assignment	Interventional	Treatment	Randomized	BOTOX® (onabotulinumtoxinA) Treatment of Masseter Muscle Prominence	3	Percentage Difference	48.4	0.0001	Cochran-Mantel-Haenszel	33.1	63.7	95		NA	All	150	Completed	Phase 2
NCT03861936	4299804	7873297	Percentage of Participants Who Achieved Masseter Muscle Prominence Scale (MMPS) Grade ≤ 3 at Day 90 as Assessed by the Investigator	botulinum toxins|abobotulinumtoxina|botulinum toxins, type a	OnabotulinumtoxinA|Normal saline	Biological|Drug	NA	Masseter Muscle Prominence	Parallel Assignment	Interventional	Treatment	Randomized	BOTOX® (onabotulinumtoxinA) Treatment of Masseter Muscle Prominence	3	Percentage Difference	68.8	0.0001	Cochran-Mantel-Haenszel	54.5	83.1	95		NA	All	150	Completed	Phase 2
NCT03861936	4299803	7873297	Percentage of Participants Who Achieved Masseter Muscle Prominence Scale (MMPS) Grade ≤ 3 at Day 90 as Assessed by the Investigator	botulinum toxins|abobotulinumtoxina|botulinum toxins, type a	OnabotulinumtoxinA|Normal saline	Biological|Drug	NA	Masseter Muscle Prominence	Parallel Assignment	Interventional	Treatment	Randomized	BOTOX® (onabotulinumtoxinA) Treatment of Masseter Muscle Prominence	3	Percentage Difference	69.6	0.0001	Cochran-Mantel-Haenszel	55.1	84	95		NA	All	150	Completed	Phase 2
NCT03862482	4299790	7873280	Comparison of Distance Between First Bone to Implant Contact Point (fBIC) and Microgap (MG), After 25 Years of Function, Between All B, All SW, and All SC Dental Implant Units in All Three Configurations	NA	Brånemark® 2, Swede-Vent® 2, Screw-Vent® 1 (Configuration 1)|Brånemark® 1, Swede-Vent® 2, Screw-Vent® 2 (Configuration 2)|Brånemark® 2, Swede-Vent® 1, Screw-Vent® 2 (Configuration 3)	Device|Device|Device	jaw, edentulous	Jaw, Edentulous	Parallel Assignment	Interventional	Treatment	Randomized	Peri-Implant Healing Around Two Different Machined-Collar Designs After 25 Years of Function	3	Mean Difference (Final Values)	-0.85	0.05	ANOVA	-1.22	-0.49	95	Standard Error of the Mean	0.18	All	22	Completed	N/A
NCT03862482	4299789	7873280	Comparison of Distance Between First Bone to Implant Contact Point (fBIC) and Microgap (MG), After 25 Years of Function, Between All B, All SW, and All SC Dental Implant Units in All Three Configurations	NA	Brånemark® 2, Swede-Vent® 2, Screw-Vent® 1 (Configuration 1)|Brånemark® 1, Swede-Vent® 2, Screw-Vent® 2 (Configuration 2)|Brånemark® 2, Swede-Vent® 1, Screw-Vent® 2 (Configuration 3)	Device|Device|Device	jaw, edentulous	Jaw, Edentulous	Parallel Assignment	Interventional	Treatment	Randomized	Peri-Implant Healing Around Two Different Machined-Collar Designs After 25 Years of Function	3	Mean Difference (Final Values)	-1	0.05	ANOVA	-1.35	-0.64	95	Standard Error of the Mean	0.18	All	22	Completed	N/A
NCT03862482	4299788	7873280	Comparison of Distance Between First Bone to Implant Contact Point (fBIC) and Microgap (MG), After 25 Years of Function, Between All B, All SW, and All SC Dental Implant Units in All Three Configurations	NA	Brånemark® 2, Swede-Vent® 2, Screw-Vent® 1 (Configuration 1)|Brånemark® 1, Swede-Vent® 2, Screw-Vent® 2 (Configuration 2)|Brånemark® 2, Swede-Vent® 1, Screw-Vent® 2 (Configuration 3)	Device|Device|Device	jaw, edentulous	Jaw, Edentulous	Parallel Assignment	Interventional	Treatment	Randomized	Peri-Implant Healing Around Two Different Machined-Collar Designs After 25 Years of Function	3	Median Difference (Final Values)	-1.77	0.05	ANOVA	-2.13	-1.41	95	Standard Error of the Mean	0.18	All	22	Completed	N/A
NCT03865407	4299778	7873210	Serum High Sensitivity C-reactive Protein (Hs-CRP)	allopurinol	Allopurinol	Drug	kidney diseases|renal insufficiency, chronic|hyperuricemia	Chronic Kidney Diseases|Hyperuricemia	Parallel Assignment	Interventional	Treatment	Randomized	Uric Acid Reduction as a Novel Treatment for Pediatric Chronic Kidney Disease	2		NA	0.3032	t-test, 2 sided					NA	All	17	Terminated	Phase 2
NCT03865407	4299779	7873211	Diastolic Blood Pressure	allopurinol	Allopurinol	Drug	kidney diseases|renal insufficiency, chronic|hyperuricemia	Chronic Kidney Diseases|Hyperuricemia	Parallel Assignment	Interventional	Treatment	Randomized	Uric Acid Reduction as a Novel Treatment for Pediatric Chronic Kidney Disease	2		NA	0.0022	t-test, 2 sided					NA	All	17	Terminated	Phase 2
NCT03865407	4299780	7873212	Systolic Blood Pressure	allopurinol	Allopurinol	Drug	kidney diseases|renal insufficiency, chronic|hyperuricemia	Chronic Kidney Diseases|Hyperuricemia	Parallel Assignment	Interventional	Treatment	Randomized	Uric Acid Reduction as a Novel Treatment for Pediatric Chronic Kidney Disease	2		NA	0.1421	t-test, 2 sided					NA	All	17	Terminated	Phase 2
NCT03865407	4299781	7873213	Serum Uric Acid Change	allopurinol	Allopurinol	Drug	kidney diseases|renal insufficiency, chronic|hyperuricemia	Chronic Kidney Diseases|Hyperuricemia	Parallel Assignment	Interventional	Treatment	Randomized	Uric Acid Reduction as a Novel Treatment for Pediatric Chronic Kidney Disease	2		NA	0.0001	t-test, 2 sided					NA	All	17	Terminated	Phase 2
NCT03865407	4299782	7873214	eGFR Change	allopurinol	Allopurinol	Drug	kidney diseases|renal insufficiency, chronic|hyperuricemia	Chronic Kidney Diseases|Hyperuricemia	Parallel Assignment	Interventional	Treatment	Randomized	Uric Acid Reduction as a Novel Treatment for Pediatric Chronic Kidney Disease	2		NA	0.3036	t-test, 2 sided					NA	All	17	Terminated	Phase 2
NCT03865407	4299783	7873215	eGFR Change	allopurinol	Allopurinol	Drug	kidney diseases|renal insufficiency, chronic|hyperuricemia	Chronic Kidney Diseases|Hyperuricemia	Parallel Assignment	Interventional	Treatment	Randomized	Uric Acid Reduction as a Novel Treatment for Pediatric Chronic Kidney Disease	2		NA	0.1839	t-test, 2 sided					NA	All	17	Terminated	Phase 2
NCT03865953	4299775	7873195	Absolute Change in Mean Pain Score, Using an 11 Point Numeric Pain Rating Scale (NPRS)	NA	LAT8881|Placebo	Drug|Drug	peripheral nervous system diseases|neuralgia, postherpetic|neuralgia	Diabetic Peripheral Neuropathy (DPN)|Neuropathic Pain|Post Herpetic Neuralgia (PHN)	Crossover Assignment	Interventional	Treatment	Randomized	Oral LAT8881 in Neuropathic Pain	2	Mean Difference (Net)	-0.14	0.67	Mixed Models Analysis	-0.76	0.49	95		NA	All	53	Completed	Phase 2
NCT03868631	4299760	7873136	Lean Body Mass Change	NA	Whey protein supplement|Soy protein supplement	Dietary Supplement|Dietary Supplement	NA	Skeletal Muscle Growth	Parallel Assignment	Interventional	Other	Randomized	Muscle Growth Following a Resistance Training Program in Men and Women Consuming Protein Supplements	2		NA	0.05	multilevel models for change					NA	All	NA	Completed	N/A
NCT03873116	4299698	7873020	Part 1: Change From Baseline in Angioedema Quality of Life (AE- QoL) Questionnaire at Week 24 (Total Score)	NA	BCX7353 capsules|BCX7353 capsules|Placebo oral capsule	Drug|Drug|Drug	angioedemas, hereditary|angioedema	Hereditary Angioedema, HAE	Parallel Assignment	Interventional	Prevention	Randomized	Study to Evaluate the Efficacy and Safety of BCX7353 as an Oral Treatment for the Prevention of HAE Attacks in Japan	3	mixed-model repeated measures analysis	-12.65	0.213	mixed-model repeated measures analysis	-33.33	8.03	95		NA	All	19	Active, not recruiting	Phase 3
NCT03873116	4299697	7873020	Part 1: Change From Baseline in Angioedema Quality of Life (AE- QoL) Questionnaire at Week 24 (Total Score)	NA	BCX7353 capsules|BCX7353 capsules|Placebo oral capsule	Drug|Drug|Drug	angioedemas, hereditary|angioedema	Hereditary Angioedema, HAE	Parallel Assignment	Interventional	Prevention	Randomized	Study to Evaluate the Efficacy and Safety of BCX7353 as an Oral Treatment for the Prevention of HAE Attacks in Japan	3	mixed-model repeated measures analysis	-19	0.061	mixed-model repeated measures analysis	-39	0.99	95		NA	All	19	Active, not recruiting	Phase 3
NCT03873116	4299699	7873021	Part 1: Rate of Expert-confirmed Angioedema Events During Dosing in the Effective Treatment Period	NA	BCX7353 capsules|BCX7353 capsules|Placebo oral capsule	Drug|Drug|Drug	angioedemas, hereditary|angioedema	Hereditary Angioedema, HAE	Parallel Assignment	Interventional	Prevention	Randomized	Study to Evaluate the Efficacy and Safety of BCX7353 as an Oral Treatment for the Prevention of HAE Attacks in Japan	3	mixed-model repeated measures analysis	47.6	0.005	mixed-model repeated measures analysis	17.7	66.6	95		NA	All	19	Active, not recruiting	Phase 3
NCT03873116	4299700	7873021	Part 1: Rate of Expert-confirmed Angioedema Events During Dosing in the Effective Treatment Period	NA	BCX7353 capsules|BCX7353 capsules|Placebo oral capsule	Drug|Drug|Drug	angioedemas, hereditary|angioedema	Hereditary Angioedema, HAE	Parallel Assignment	Interventional	Prevention	Randomized	Study to Evaluate the Efficacy and Safety of BCX7353 as an Oral Treatment for the Prevention of HAE Attacks in Japan	3	mixed-model repeated measures analysis	24.5	0.188	mixed-model repeated measures analysis	-14.7	50.3	95		NA	All	19	Active, not recruiting	Phase 3
NCT03873116	4299701	7873022	Part 1: Proportion of Days With Angioedema Symptoms Through 24 Weeks.	NA	BCX7353 capsules|BCX7353 capsules|Placebo oral capsule	Drug|Drug|Drug	angioedemas, hereditary|angioedema	Hereditary Angioedema, HAE	Parallel Assignment	Interventional	Prevention	Randomized	Study to Evaluate the Efficacy and Safety of BCX7353 as an Oral Treatment for the Prevention of HAE Attacks in Japan	3	Difference in Least Square Means	-0.122	0.12	ANCOVA	-0.28	0.036	95		NA	All	19	Active, not recruiting	Phase 3
NCT03873116	4299702	7873022	Part 1: Proportion of Days With Angioedema Symptoms Through 24 Weeks.	NA	BCX7353 capsules|BCX7353 capsules|Placebo oral capsule	Drug|Drug|Drug	angioedemas, hereditary|angioedema	Hereditary Angioedema, HAE	Parallel Assignment	Interventional	Prevention	Randomized	Study to Evaluate the Efficacy and Safety of BCX7353 as an Oral Treatment for the Prevention of HAE Attacks in Japan	3	Difference in Least Square Means	0.018	0.814	ANCOVA	-0.143	0.179	95		NA	All	19	Active, not recruiting	Phase 3
NCT03873116	4299703	7873023	Part 1: The Rate of Expert-confirmed HAE Attacks During Dosing in the Entire 24-week Treatment Period (Day 1 to Day 168)	NA	BCX7353 capsules|BCX7353 capsules|Placebo oral capsule	Drug|Drug|Drug	angioedemas, hereditary|angioedema	Hereditary Angioedema, HAE	Parallel Assignment	Interventional	Prevention	Randomized	Study to Evaluate the Efficacy and Safety of BCX7353 as an Oral Treatment for the Prevention of HAE Attacks in Japan	3	negative binomial regression model	-49.1	0.003	negative binomial regression model	-67.5	-20.4	95		NA	All	19	Active, not recruiting	Phase 3
NCT03873116	4299704	7873023	Part 1: The Rate of Expert-confirmed HAE Attacks During Dosing in the Entire 24-week Treatment Period (Day 1 to Day 168)	NA	BCX7353 capsules|BCX7353 capsules|Placebo oral capsule	Drug|Drug|Drug	angioedemas, hereditary|angioedema	Hereditary Angioedema, HAE	Parallel Assignment	Interventional	Prevention	Randomized	Study to Evaluate the Efficacy and Safety of BCX7353 as an Oral Treatment for the Prevention of HAE Attacks in Japan	3	negative binomial regression model	-24.6	0.181	negative binomial regression model	-50.1	14	95		NA	All	19	Active, not recruiting	Phase 3
NCT03875092	4517377	8270346	Objective Response Rate (ORR) as Assessed by Response Evaluation Criteria in Solid Tumors Version 1.1 (RECIST 1.1)	albumin-bound paclitaxel|carboplatin|pembrolizumab|paclitaxel	Pembrolizumab|Paclitaxel|Nab-paclitaxel|Carboplatin|Saline placebo for pembrolizumab	Biological|Drug|Drug|Drug|Drug	lung neoplasms|carcinoma, non-small-cell lung	Non-small Cell Lung Cancer	Parallel Assignment	Interventional	Treatment	Randomized	A Study of Carboplatin-Paclitaxel/Nab-Paclitaxel Chemotherapy With or Without Pembrolizumab (MK-3475) in Adults With First Line Metastatic Squamous Non-small Cell Lung Cancer (MK-3475-407/KEYNOTE-407)-China Extension Study	2	Difference in Percentage	36.7	NA		19.9	51.6	95		NA	All	125	Active, not recruiting	Phase 3
NCT03875092	4517378	8270347	Overall Survival (OS)	albumin-bound paclitaxel|carboplatin|pembrolizumab|paclitaxel	Pembrolizumab|Paclitaxel|Nab-paclitaxel|Carboplatin|Saline placebo for pembrolizumab	Biological|Drug|Drug|Drug|Drug	lung neoplasms|carcinoma, non-small-cell lung	Non-small Cell Lung Cancer	Parallel Assignment	Interventional	Treatment	Randomized	A Study of Carboplatin-Paclitaxel/Nab-Paclitaxel Chemotherapy With or Without Pembrolizumab (MK-3475) in Adults With First Line Metastatic Squamous Non-small Cell Lung Cancer (MK-3475-407/KEYNOTE-407)-China Extension Study	2	Hazard Ratio (HR)	0.44	NA		0.28	0.7	95		NA	All	125	Active, not recruiting	Phase 3
NCT03875092	4517379	8270348	Progression-free Survival (PFS) as Assessed by Response Evaluation Criteria in Solid Tumors Version 1.1 (RECIST 1.1)	albumin-bound paclitaxel|carboplatin|pembrolizumab|paclitaxel	Pembrolizumab|Paclitaxel|Nab-paclitaxel|Carboplatin|Saline placebo for pembrolizumab	Biological|Drug|Drug|Drug|Drug	lung neoplasms|carcinoma, non-small-cell lung	Non-small Cell Lung Cancer	Parallel Assignment	Interventional	Treatment	Randomized	A Study of Carboplatin-Paclitaxel/Nab-Paclitaxel Chemotherapy With or Without Pembrolizumab (MK-3475) in Adults With First Line Metastatic Squamous Non-small Cell Lung Cancer (MK-3475-407/KEYNOTE-407)-China Extension Study	2	Hazard Ratio (HR)	0.35	NA		0.24	0.52	95		NA	All	125	Active, not recruiting	Phase 3
NCT03875482	4299691	7872997	Percent Change From Baseline in Psoriasis Area Severity Index (PASI) Score up to Week 16	antibodies, monoclonal	Risankizumab|Placebo solution for risankizumab	Drug|Drug	psoriasis	Psoriasis	Parallel Assignment	Interventional	Treatment	Randomized	A Study to Assess Safety and Efficacy of Risankizumab Using a New Formulation in Participants With Moderate to Severe Plaque Psoriasis	2	LS Mean Difference	-59.97	0.001	Mixed-effect Model Repeat Measurements	-70.501	-49.439	95	Standard Error of the Mean	5.326	All	157	Completed	Phase 3
NCT03875482	4299692	7872997	Percent Change From Baseline in Psoriasis Area Severity Index (PASI) Score up to Week 16	antibodies, monoclonal	Risankizumab|Placebo solution for risankizumab	Drug|Drug	psoriasis	Psoriasis	Parallel Assignment	Interventional	Treatment	Randomized	A Study to Assess Safety and Efficacy of Risankizumab Using a New Formulation in Participants With Moderate to Severe Plaque Psoriasis	2	LS Mean Difference	-36.14	0.001	Mixed-effect Model Repeat Measurements	-45.936	-26.346	95	Standard Error of the Mean	4.956	All	157	Completed	Phase 3
NCT03875482	4299693	7872998	Percentage of Participants Achieving Static Physician Global Assessment (sPGA) of Clear at Week 16	antibodies, monoclonal	Risankizumab|Placebo solution for risankizumab	Drug|Drug	psoriasis	Psoriasis	Parallel Assignment	Interventional	Treatment	Randomized	A Study to Assess Safety and Efficacy of Risankizumab Using a New Formulation in Participants With Moderate to Severe Plaque Psoriasis	2	Mean Difference	37.1	0.001	Chi-squared	27.1	47.2	95		NA	All	157	Completed	Phase 3
NCT03875482	4299694	7872999	Percentage of Participants Achieving Psoriasis Area Severity Index (PASI) 100 at Week 16	antibodies, monoclonal	Risankizumab|Placebo solution for risankizumab	Drug|Drug	psoriasis	Psoriasis	Parallel Assignment	Interventional	Treatment	Randomized	A Study to Assess Safety and Efficacy of Risankizumab Using a New Formulation in Participants With Moderate to Severe Plaque Psoriasis	2	Mean Difference	36.2	0.001	Chi-squared	26.2	46.2	95		NA	All	157	Completed	Phase 3
NCT03875482	4299695	7873000	Percentage of Participants Achieving Static Physician Global Assessment (sPGA) of Clear or Almost Clear at Week 16	antibodies, monoclonal	Risankizumab|Placebo solution for risankizumab	Drug|Drug	psoriasis	Psoriasis	Parallel Assignment	Interventional	Treatment	Randomized	A Study to Assess Safety and Efficacy of Risankizumab Using a New Formulation in Participants With Moderate to Severe Plaque Psoriasis	2	Mean Difference	68.5	0.001	Chi-squared	57.2	79.7	95		NA	All	157	Completed	Phase 3
NCT03875482	4299696	7873001	Percentage of Participants Achieving Psoriasis Area Severity Index (PASI) 90 at Week 16	antibodies, monoclonal	Risankizumab|Placebo solution for risankizumab	Drug|Drug	psoriasis	Psoriasis	Parallel Assignment	Interventional	Treatment	Randomized	A Study to Assess Safety and Efficacy of Risankizumab Using a New Formulation in Participants With Moderate to Severe Plaque Psoriasis	2	Mean Difference	59	0.001	Chi-squared	48.4	69.6	95		NA	All	157	Completed	Phase 3
NCT03875664	4299690	7872979	Number of Patients With Adverse Events	bupivacaine	Liposomal bupivacaine|Placebo - injection	Drug|Drug	pain, postoperative	Postoperative Pain	Parallel Assignment	Interventional	Treatment	Randomized	Extended Release Local Anesthetic for Postsurgical Pain After Posterior Colporrhaphy and Perineorrhaphy	2		NA	0.05	Wilcoxon (Mann-Whitney)					NA	Female	72	Completed	Phase 4
NCT03877237	4299686	7872958	Change From Baseline at the End of the Study in the Total Time Spent in Light to Vigorous Physical Activity, as Assessed Using a Wearable Activity Monitor (Accelerometer).	2-(3-(4-ethoxybenzyl)-4-chlorophenyl)-6-hydroxymethyltetrahydro-2h-pyran-3,4,5-triol	Dapagliflozin|Placebo	Drug|Other	heart failure	Heart Failure With Reduced Ejection Fraction (HFrEF)	Parallel Assignment	Interventional	Treatment	Randomized	DETERMINE-reduced - Dapagliflozin Effect on Exercise Capacity Using a 6-minute Walk Test in Patients With Heart Failure With Reduced Ejection Fraction	2	Hodges-Lehmann median diff. vs placebo	-0.16	0.19748	Rank ANCOVA	-0.55	0.22	95		NA	All	313	Completed	Phase 3
NCT03877237	4299687	7872959	Change From Baseline in 6-minute Walk Distance (6MWD) at Week 16 (Larger Distances Represent Better Functional Capacity).	2-(3-(4-ethoxybenzyl)-4-chlorophenyl)-6-hydroxymethyltetrahydro-2h-pyran-3,4,5-triol	Dapagliflozin|Placebo	Drug|Other	heart failure	Heart Failure With Reduced Ejection Fraction (HFrEF)	Parallel Assignment	Interventional	Treatment	Randomized	DETERMINE-reduced - Dapagliflozin Effect on Exercise Capacity Using a 6-minute Walk Test in Patients With Heart Failure With Reduced Ejection Fraction	2	Hodges-Lehmann median diff. vs placebo	3.2	0.68626	Rank ANCOVA	-6.5	13	95		NA	All	313	Completed	Phase 3
NCT03877237	4299688	7872960	Change From Baseline in Kansas-City Cardiomyopathy Questionnaire-Physical Limitation Score (KCCQ-PLS) at Week 16 (Higher Scores Represent Less Physical Limitation Due to HF)	2-(3-(4-ethoxybenzyl)-4-chlorophenyl)-6-hydroxymethyltetrahydro-2h-pyran-3,4,5-triol	Dapagliflozin|Placebo	Drug|Other	heart failure	Heart Failure With Reduced Ejection Fraction (HFrEF)	Parallel Assignment	Interventional	Treatment	Randomized	DETERMINE-reduced - Dapagliflozin Effect on Exercise Capacity Using a 6-minute Walk Test in Patients With Heart Failure With Reduced Ejection Fraction	2	Hodges-Lehmann median diff. vs placebo	4.17	0.05842	Rank ANCOVA	0.03	8.33	95		NA	All	313	Completed	Phase 3
NCT03877237	4299689	7872961	Change From Baseline in Kansas-City Cardiomyopathy Questionnaire-Total Symptom Score (KCCQ-TSS) at Week 16 (Higher Scores Represent Less HF Symptom Frequency and Burden).	2-(3-(4-ethoxybenzyl)-4-chlorophenyl)-6-hydroxymethyltetrahydro-2h-pyran-3,4,5-triol	Dapagliflozin|Placebo	Drug|Other	heart failure	Heart Failure With Reduced Ejection Fraction (HFrEF)	Parallel Assignment	Interventional	Treatment	Randomized	DETERMINE-reduced - Dapagliflozin Effect on Exercise Capacity Using a 6-minute Walk Test in Patients With Heart Failure With Reduced Ejection Fraction	2	Hodges-Lehmann median diff. vs placebo	4.23	0.02164	Rank ANCOVA	0.96	8.22	95		NA	All	313	Completed	Phase 3
NCT03878758	4299663	7872909	Compare BD Nano™ PRO vs Each of 3 Comparator Pen Needles (Needle Breaking)	NA	BD Nano™ PRO|33G Artsana Insupen Extr3me|34G Artsana Insupen Extr3me|Simple Diagnostics Comfort EZ™	Device|Device|Device|Device	NA	Diabetes	Parallel Assignment	Interventional	Other	Randomized	Comparative User Experiences With BD Nano™ PRO 4mm x 32G Extra Thin Wall Pen Needle vs Three Commercially Available Pen Needles	3	Mean Difference (Final Values)	0	NA		-0.4	1.2	95		NA	All	158	Completed	N/A
NCT03878758	4299662	7872909	Compare BD Nano™ PRO vs Each of 3 Comparator Pen Needles (Needle Breaking)	NA	BD Nano™ PRO|33G Artsana Insupen Extr3me|34G Artsana Insupen Extr3me|Simple Diagnostics Comfort EZ™	Device|Device|Device|Device	NA	Diabetes	Parallel Assignment	Interventional	Other	Randomized	Comparative User Experiences With BD Nano™ PRO 4mm x 32G Extra Thin Wall Pen Needle vs Three Commercially Available Pen Needles	3	Mean Difference (Final Values)	0	NA		-0.4	1.2	95		NA	All	158	Completed	N/A
NCT03878758	4299664	7872909	Compare BD Nano™ PRO vs Each of 3 Comparator Pen Needles (Needle Breaking)	NA	BD Nano™ PRO|33G Artsana Insupen Extr3me|34G Artsana Insupen Extr3me|Simple Diagnostics Comfort EZ™	Device|Device|Device|Device	NA	Diabetes	Parallel Assignment	Interventional	Other	Randomized	Comparative User Experiences With BD Nano™ PRO 4mm x 32G Extra Thin Wall Pen Needle vs Three Commercially Available Pen Needles	3	Mean Difference (Final Values)	0	NA		-0.4	1.2	95		NA	All	158	Completed	N/A
NCT03878758	4299666	7872910	Compare BD Nano™ PRO vs Each of 3 Comparator Pen Needles (Total Injection Time)	NA	BD Nano™ PRO|33G Artsana Insupen Extr3me|34G Artsana Insupen Extr3me|Simple Diagnostics Comfort EZ™	Device|Device|Device|Device	NA	Diabetes	Parallel Assignment	Interventional	Other	Randomized	Comparative User Experiences With BD Nano™ PRO 4mm x 32G Extra Thin Wall Pen Needle vs Three Commercially Available Pen Needles	3	Mean Difference (Final Values)	-0.122	0.104	Mixed Models Analysis		0.016	95		NA	All	158	Completed	N/A
NCT03878758	4299667	7872910	Compare BD Nano™ PRO vs Each of 3 Comparator Pen Needles (Total Injection Time)	NA	BD Nano™ PRO|33G Artsana Insupen Extr3me|34G Artsana Insupen Extr3me|Simple Diagnostics Comfort EZ™	Device|Device|Device|Device	NA	Diabetes	Parallel Assignment	Interventional	Other	Randomized	Comparative User Experiences With BD Nano™ PRO 4mm x 32G Extra Thin Wall Pen Needle vs Three Commercially Available Pen Needles	3	Mean Difference (Final Values)	-0.192	0.001	Mixed Models Analysis		-0.141	95		NA	All	158	Completed	N/A
NCT03878758	4299665	7872910	Compare BD Nano™ PRO vs Each of 3 Comparator Pen Needles (Total Injection Time)	NA	BD Nano™ PRO|33G Artsana Insupen Extr3me|34G Artsana Insupen Extr3me|Simple Diagnostics Comfort EZ™	Device|Device|Device|Device	NA	Diabetes	Parallel Assignment	Interventional	Other	Randomized	Comparative User Experiences With BD Nano™ PRO 4mm x 32G Extra Thin Wall Pen Needle vs Three Commercially Available Pen Needles	3	Mean Difference (Net)	-0.068	0.003	Mixed Models Analysis		-0.017	95		NA	All	158	Completed	N/A
NCT03878758	4299668	7872911	Compare BD Nano™ PRO vs Each of 3 Comparator Pen Needles (Force)	NA	BD Nano™ PRO|33G Artsana Insupen Extr3me|34G Artsana Insupen Extr3me|Simple Diagnostics Comfort EZ™	Device|Device|Device|Device	NA	Diabetes	Parallel Assignment	Interventional	Other	Randomized	Comparative User Experiences With BD Nano™ PRO 4mm x 32G Extra Thin Wall Pen Needle vs Three Commercially Available Pen Needles	3	Overall Mean	0.3	NA		0.13	0.49	95		NA	All	158	Completed	N/A
NCT03878758	4299669	7872911	Compare BD Nano™ PRO vs Each of 3 Comparator Pen Needles (Force)	NA	BD Nano™ PRO|33G Artsana Insupen Extr3me|34G Artsana Insupen Extr3me|Simple Diagnostics Comfort EZ™	Device|Device|Device|Device	NA	Diabetes	Parallel Assignment	Interventional	Other	Randomized	Comparative User Experiences With BD Nano™ PRO 4mm x 32G Extra Thin Wall Pen Needle vs Three Commercially Available Pen Needles	3	Overall Mean	1	NA		0.8	1.16	95		NA	All	158	Completed	N/A
NCT03878758	4299670	7872911	Compare BD Nano™ PRO vs Each of 3 Comparator Pen Needles (Force)	NA	BD Nano™ PRO|33G Artsana Insupen Extr3me|34G Artsana Insupen Extr3me|Simple Diagnostics Comfort EZ™	Device|Device|Device|Device	NA	Diabetes	Parallel Assignment	Interventional	Other	Randomized	Comparative User Experiences With BD Nano™ PRO 4mm x 32G Extra Thin Wall Pen Needle vs Three Commercially Available Pen Needles	3	Overall Mean	0.8	NA		0.62	0.98	95		NA	All	158	Completed	N/A
NCT03878758	4299673	7872912	Superiority of BD Nano™ PRO vs Each of 3 Comparator Pen Needles (Leakage)	NA	BD Nano™ PRO|33G Artsana Insupen Extr3me|34G Artsana Insupen Extr3me|Simple Diagnostics Comfort EZ™	Device|Device|Device|Device	NA	Diabetes	Parallel Assignment	Interventional	Other	Randomized	Comparative User Experiences With BD Nano™ PRO 4mm x 32G Extra Thin Wall Pen Needle vs Three Commercially Available Pen Needles	3	Risk Difference (RD)	-5.7	0.001	Fisher Exact	-9	-3.5	95		NA	All	158	Completed	N/A
NCT03878758	4299671	7872912	Superiority of BD Nano™ PRO vs Each of 3 Comparator Pen Needles (Leakage)	NA	BD Nano™ PRO|33G Artsana Insupen Extr3me|34G Artsana Insupen Extr3me|Simple Diagnostics Comfort EZ™	Device|Device|Device|Device	NA	Diabetes	Parallel Assignment	Interventional	Other	Randomized	Comparative User Experiences With BD Nano™ PRO 4mm x 32G Extra Thin Wall Pen Needle vs Three Commercially Available Pen Needles	3	Risk Difference (RD)	-0.2	0.644	Fisher Exact	-1.9	0.6	95		NA	All	158	Completed	N/A
NCT03878758	4299672	7872912	Superiority of BD Nano™ PRO vs Each of 3 Comparator Pen Needles (Leakage)	NA	BD Nano™ PRO|33G Artsana Insupen Extr3me|34G Artsana Insupen Extr3me|Simple Diagnostics Comfort EZ™	Device|Device|Device|Device	NA	Diabetes	Parallel Assignment	Interventional	Other	Randomized	Comparative User Experiences With BD Nano™ PRO 4mm x 32G Extra Thin Wall Pen Needle vs Three Commercially Available Pen Needles	3	Risk Difference (RD)	-14.09	0.026	Fisher Exact	-26.49	-1.69	95		NA	All	158	Completed	N/A
NCT03878758	4299676	7872913	Needle Bending in BD Nano™ PRO vs Each of 3 Comparator Pen Needles	NA	BD Nano™ PRO|33G Artsana Insupen Extr3me|34G Artsana Insupen Extr3me|Simple Diagnostics Comfort EZ™	Device|Device|Device|Device	NA	Diabetes	Parallel Assignment	Interventional	Other	Randomized	Comparative User Experiences With BD Nano™ PRO 4mm x 32G Extra Thin Wall Pen Needle vs Three Commercially Available Pen Needles	3	Risk Difference (RD)	-0.39	0.591	Fisher Exact	-1.82	1.04	95		NA	All	158	Completed	N/A
NCT03878758	4299674	7872913	Needle Bending in BD Nano™ PRO vs Each of 3 Comparator Pen Needles	NA	BD Nano™ PRO|33G Artsana Insupen Extr3me|34G Artsana Insupen Extr3me|Simple Diagnostics Comfort EZ™	Device|Device|Device|Device	NA	Diabetes	Parallel Assignment	Interventional	Other	Randomized	Comparative User Experiences With BD Nano™ PRO 4mm x 32G Extra Thin Wall Pen Needle vs Three Commercially Available Pen Needles	3	Risk Difference (RD)	0.42	0.723	Fisher Exact	-1.91	2.75	95		NA	All	158	Completed	N/A
NCT03878758	4299675	7872913	Needle Bending in BD Nano™ PRO vs Each of 3 Comparator Pen Needles	NA	BD Nano™ PRO|33G Artsana Insupen Extr3me|34G Artsana Insupen Extr3me|Simple Diagnostics Comfort EZ™	Device|Device|Device|Device	NA	Diabetes	Parallel Assignment	Interventional	Other	Randomized	Comparative User Experiences With BD Nano™ PRO 4mm x 32G Extra Thin Wall Pen Needle vs Three Commercially Available Pen Needles	3	Risk Difference (RD)	0.13	0.931	Fisher Exact	-2.8	3.06	95		NA	All	158	Completed	N/A
NCT03879772	4299609	7872895	Change From Baseline in the Total Nasal Symptom Score (TNSS) [Average of Morning (AM)/Evening (PM) Score] Averaged Over Days 16 to 29 as Assessed by Participant	mometasone furoate|chlorpheniramine|beclomethasone	Placebo nasal spray|Chlorpheniramine maleate syrup|Beclomethasone dipropionate nasal spray|Mometasone furoate nasal spray	Drug|Drug|Drug|Drug	rhinitis|rhinitis, allergic, seasonal|rhinitis, allergic	Rhinitis, Allergic, Seasonal	Parallel Assignment	Interventional	Treatment	Randomized	Dose-Ranging Study of Mometasone Furoate (MK-0887/SCH 032088) Nasal Spray in the Treatment of Children (Ages 6-11) With Seasonal Allergic Rhinitis (C95-161)	5		NA	0.11	ANOVA					NA	All	679	Completed	Phase 3
NCT03879772	4299604	7872895	Change From Baseline in the Total Nasal Symptom Score (TNSS) [Average of Morning (AM)/Evening (PM) Score] Averaged Over Days 16 to 29 as Assessed by Participant	mometasone furoate|chlorpheniramine|beclomethasone	Placebo nasal spray|Chlorpheniramine maleate syrup|Beclomethasone dipropionate nasal spray|Mometasone furoate nasal spray	Drug|Drug|Drug|Drug	rhinitis|rhinitis, allergic, seasonal|rhinitis, allergic	Rhinitis, Allergic, Seasonal	Parallel Assignment	Interventional	Treatment	Randomized	Dose-Ranging Study of Mometasone Furoate (MK-0887/SCH 032088) Nasal Spray in the Treatment of Children (Ages 6-11) With Seasonal Allergic Rhinitis (C95-161)	5		NA	0.79	ANOVA					NA	All	679	Completed	Phase 3
NCT03879772	4299605	7872895	Change From Baseline in the Total Nasal Symptom Score (TNSS) [Average of Morning (AM)/Evening (PM) Score] Averaged Over Days 16 to 29 as Assessed by Participant	mometasone furoate|chlorpheniramine|beclomethasone	Placebo nasal spray|Chlorpheniramine maleate syrup|Beclomethasone dipropionate nasal spray|Mometasone furoate nasal spray	Drug|Drug|Drug|Drug	rhinitis|rhinitis, allergic, seasonal|rhinitis, allergic	Rhinitis, Allergic, Seasonal	Parallel Assignment	Interventional	Treatment	Randomized	Dose-Ranging Study of Mometasone Furoate (MK-0887/SCH 032088) Nasal Spray in the Treatment of Children (Ages 6-11) With Seasonal Allergic Rhinitis (C95-161)	5		NA	0.01	ANOVA					NA	All	679	Completed	Phase 3
NCT03879772	4299602	7872895	Change From Baseline in the Total Nasal Symptom Score (TNSS) [Average of Morning (AM)/Evening (PM) Score] Averaged Over Days 16 to 29 as Assessed by Participant	mometasone furoate|chlorpheniramine|beclomethasone	Placebo nasal spray|Chlorpheniramine maleate syrup|Beclomethasone dipropionate nasal spray|Mometasone furoate nasal spray	Drug|Drug|Drug|Drug	rhinitis|rhinitis, allergic, seasonal|rhinitis, allergic	Rhinitis, Allergic, Seasonal	Parallel Assignment	Interventional	Treatment	Randomized	Dose-Ranging Study of Mometasone Furoate (MK-0887/SCH 032088) Nasal Spray in the Treatment of Children (Ages 6-11) With Seasonal Allergic Rhinitis (C95-161)	5		NA	0.01	ANOVA					NA	All	679	Completed	Phase 3
NCT03879772	4299603	7872895	Change From Baseline in the Total Nasal Symptom Score (TNSS) [Average of Morning (AM)/Evening (PM) Score] Averaged Over Days 16 to 29 as Assessed by Participant	mometasone furoate|chlorpheniramine|beclomethasone	Placebo nasal spray|Chlorpheniramine maleate syrup|Beclomethasone dipropionate nasal spray|Mometasone furoate nasal spray	Drug|Drug|Drug|Drug	rhinitis|rhinitis, allergic, seasonal|rhinitis, allergic	Rhinitis, Allergic, Seasonal	Parallel Assignment	Interventional	Treatment	Randomized	Dose-Ranging Study of Mometasone Furoate (MK-0887/SCH 032088) Nasal Spray in the Treatment of Children (Ages 6-11) With Seasonal Allergic Rhinitis (C95-161)	5		NA	0.01	ANOVA					NA	All	679	Completed	Phase 3
NCT03879772	4299607	7872895	Change From Baseline in the Total Nasal Symptom Score (TNSS) [Average of Morning (AM)/Evening (PM) Score] Averaged Over Days 16 to 29 as Assessed by Participant	mometasone furoate|chlorpheniramine|beclomethasone	Placebo nasal spray|Chlorpheniramine maleate syrup|Beclomethasone dipropionate nasal spray|Mometasone furoate nasal spray	Drug|Drug|Drug|Drug	rhinitis|rhinitis, allergic, seasonal|rhinitis, allergic	Rhinitis, Allergic, Seasonal	Parallel Assignment	Interventional	Treatment	Randomized	Dose-Ranging Study of Mometasone Furoate (MK-0887/SCH 032088) Nasal Spray in the Treatment of Children (Ages 6-11) With Seasonal Allergic Rhinitis (C95-161)	5		NA	0.94	ANOVA					NA	All	679	Completed	Phase 3
NCT03879772	4299611	7872895	Change From Baseline in the Total Nasal Symptom Score (TNSS) [Average of Morning (AM)/Evening (PM) Score] Averaged Over Days 16 to 29 as Assessed by Participant	mometasone furoate|chlorpheniramine|beclomethasone	Placebo nasal spray|Chlorpheniramine maleate syrup|Beclomethasone dipropionate nasal spray|Mometasone furoate nasal spray	Drug|Drug|Drug|Drug	rhinitis|rhinitis, allergic, seasonal|rhinitis, allergic	Rhinitis, Allergic, Seasonal	Parallel Assignment	Interventional	Treatment	Randomized	Dose-Ranging Study of Mometasone Furoate (MK-0887/SCH 032088) Nasal Spray in the Treatment of Children (Ages 6-11) With Seasonal Allergic Rhinitis (C95-161)	5		NA	0.05	ANOVA					NA	All	679	Completed	Phase 3
NCT03879772	4299610	7872895	Change From Baseline in the Total Nasal Symptom Score (TNSS) [Average of Morning (AM)/Evening (PM) Score] Averaged Over Days 16 to 29 as Assessed by Participant	mometasone furoate|chlorpheniramine|beclomethasone	Placebo nasal spray|Chlorpheniramine maleate syrup|Beclomethasone dipropionate nasal spray|Mometasone furoate nasal spray	Drug|Drug|Drug|Drug	rhinitis|rhinitis, allergic, seasonal|rhinitis, allergic	Rhinitis, Allergic, Seasonal	Parallel Assignment	Interventional	Treatment	Randomized	Dose-Ranging Study of Mometasone Furoate (MK-0887/SCH 032088) Nasal Spray in the Treatment of Children (Ages 6-11) With Seasonal Allergic Rhinitis (C95-161)	5		NA	0.07	ANOVA					NA	All	679	Completed	Phase 3
NCT03879772	4299608	7872895	Change From Baseline in the Total Nasal Symptom Score (TNSS) [Average of Morning (AM)/Evening (PM) Score] Averaged Over Days 16 to 29 as Assessed by Participant	mometasone furoate|chlorpheniramine|beclomethasone	Placebo nasal spray|Chlorpheniramine maleate syrup|Beclomethasone dipropionate nasal spray|Mometasone furoate nasal spray	Drug|Drug|Drug|Drug	rhinitis|rhinitis, allergic, seasonal|rhinitis, allergic	Rhinitis, Allergic, Seasonal	Parallel Assignment	Interventional	Treatment	Randomized	Dose-Ranging Study of Mometasone Furoate (MK-0887/SCH 032088) Nasal Spray in the Treatment of Children (Ages 6-11) With Seasonal Allergic Rhinitis (C95-161)	5		NA	0.31	ANOVA					NA	All	679	Completed	Phase 3
NCT03879772	4299606	7872895	Change From Baseline in the Total Nasal Symptom Score (TNSS) [Average of Morning (AM)/Evening (PM) Score] Averaged Over Days 16 to 29 as Assessed by Participant	mometasone furoate|chlorpheniramine|beclomethasone	Placebo nasal spray|Chlorpheniramine maleate syrup|Beclomethasone dipropionate nasal spray|Mometasone furoate nasal spray	Drug|Drug|Drug|Drug	rhinitis|rhinitis, allergic, seasonal|rhinitis, allergic	Rhinitis, Allergic, Seasonal	Parallel Assignment	Interventional	Treatment	Randomized	Dose-Ranging Study of Mometasone Furoate (MK-0887/SCH 032088) Nasal Spray in the Treatment of Children (Ages 6-11) With Seasonal Allergic Rhinitis (C95-161)	5		NA	0.73	ANOVA					NA	All	679	Completed	Phase 3
NCT03879772	4299612	7872896	Change From Baseline in the Total Nasal Symptom Score (TNSS) [Average of Morning (AM), Evening (PM) Score] Averaged Over Days 1 to 15 as Assessed by Participant	mometasone furoate|chlorpheniramine|beclomethasone	Placebo nasal spray|Chlorpheniramine maleate syrup|Beclomethasone dipropionate nasal spray|Mometasone furoate nasal spray	Drug|Drug|Drug|Drug	rhinitis|rhinitis, allergic, seasonal|rhinitis, allergic	Rhinitis, Allergic, Seasonal	Parallel Assignment	Interventional	Treatment	Randomized	Dose-Ranging Study of Mometasone Furoate (MK-0887/SCH 032088) Nasal Spray in the Treatment of Children (Ages 6-11) With Seasonal Allergic Rhinitis (C95-161)	5		NA	0.01	ANOVA					NA	All	679	Completed	Phase 3
NCT03879772	4299620	7872896	Change From Baseline in the Total Nasal Symptom Score (TNSS) [Average of Morning (AM), Evening (PM) Score] Averaged Over Days 1 to 15 as Assessed by Participant	mometasone furoate|chlorpheniramine|beclomethasone	Placebo nasal spray|Chlorpheniramine maleate syrup|Beclomethasone dipropionate nasal spray|Mometasone furoate nasal spray	Drug|Drug|Drug|Drug	rhinitis|rhinitis, allergic, seasonal|rhinitis, allergic	Rhinitis, Allergic, Seasonal	Parallel Assignment	Interventional	Treatment	Randomized	Dose-Ranging Study of Mometasone Furoate (MK-0887/SCH 032088) Nasal Spray in the Treatment of Children (Ages 6-11) With Seasonal Allergic Rhinitis (C95-161)	5		NA	0.22	ANOVA					NA	All	679	Completed	Phase 3
NCT03879772	4299619	7872896	Change From Baseline in the Total Nasal Symptom Score (TNSS) [Average of Morning (AM), Evening (PM) Score] Averaged Over Days 1 to 15 as Assessed by Participant	mometasone furoate|chlorpheniramine|beclomethasone	Placebo nasal spray|Chlorpheniramine maleate syrup|Beclomethasone dipropionate nasal spray|Mometasone furoate nasal spray	Drug|Drug|Drug|Drug	rhinitis|rhinitis, allergic, seasonal|rhinitis, allergic	Rhinitis, Allergic, Seasonal	Parallel Assignment	Interventional	Treatment	Randomized	Dose-Ranging Study of Mometasone Furoate (MK-0887/SCH 032088) Nasal Spray in the Treatment of Children (Ages 6-11) With Seasonal Allergic Rhinitis (C95-161)	5		NA	0.14	ANOVA					NA	All	679	Completed	Phase 3
NCT03879772	4299621	7872896	Change From Baseline in the Total Nasal Symptom Score (TNSS) [Average of Morning (AM), Evening (PM) Score] Averaged Over Days 1 to 15 as Assessed by Participant	mometasone furoate|chlorpheniramine|beclomethasone	Placebo nasal spray|Chlorpheniramine maleate syrup|Beclomethasone dipropionate nasal spray|Mometasone furoate nasal spray	Drug|Drug|Drug|Drug	rhinitis|rhinitis, allergic, seasonal|rhinitis, allergic	Rhinitis, Allergic, Seasonal	Parallel Assignment	Interventional	Treatment	Randomized	Dose-Ranging Study of Mometasone Furoate (MK-0887/SCH 032088) Nasal Spray in the Treatment of Children (Ages 6-11) With Seasonal Allergic Rhinitis (C95-161)	5		NA	0.16	ANOVA					NA	All	679	Completed	Phase 3
NCT03879772	4299618	7872896	Change From Baseline in the Total Nasal Symptom Score (TNSS) [Average of Morning (AM), Evening (PM) Score] Averaged Over Days 1 to 15 as Assessed by Participant	mometasone furoate|chlorpheniramine|beclomethasone	Placebo nasal spray|Chlorpheniramine maleate syrup|Beclomethasone dipropionate nasal spray|Mometasone furoate nasal spray	Drug|Drug|Drug|Drug	rhinitis|rhinitis, allergic, seasonal|rhinitis, allergic	Rhinitis, Allergic, Seasonal	Parallel Assignment	Interventional	Treatment	Randomized	Dose-Ranging Study of Mometasone Furoate (MK-0887/SCH 032088) Nasal Spray in the Treatment of Children (Ages 6-11) With Seasonal Allergic Rhinitis (C95-161)	5		NA	0.14	ANOVA					NA	All	679	Completed	Phase 3
NCT03879772	4299617	7872896	Change From Baseline in the Total Nasal Symptom Score (TNSS) [Average of Morning (AM), Evening (PM) Score] Averaged Over Days 1 to 15 as Assessed by Participant	mometasone furoate|chlorpheniramine|beclomethasone	Placebo nasal spray|Chlorpheniramine maleate syrup|Beclomethasone dipropionate nasal spray|Mometasone furoate nasal spray	Drug|Drug|Drug|Drug	rhinitis|rhinitis, allergic, seasonal|rhinitis, allergic	Rhinitis, Allergic, Seasonal	Parallel Assignment	Interventional	Treatment	Randomized	Dose-Ranging Study of Mometasone Furoate (MK-0887/SCH 032088) Nasal Spray in the Treatment of Children (Ages 6-11) With Seasonal Allergic Rhinitis (C95-161)	5		NA	0.85	ANOVA					NA	All	679	Completed	Phase 3
NCT03879772	4299614	7872896	Change From Baseline in the Total Nasal Symptom Score (TNSS) [Average of Morning (AM), Evening (PM) Score] Averaged Over Days 1 to 15 as Assessed by Participant	mometasone furoate|chlorpheniramine|beclomethasone	Placebo nasal spray|Chlorpheniramine maleate syrup|Beclomethasone dipropionate nasal spray|Mometasone furoate nasal spray	Drug|Drug|Drug|Drug	rhinitis|rhinitis, allergic, seasonal|rhinitis, allergic	Rhinitis, Allergic, Seasonal	Parallel Assignment	Interventional	Treatment	Randomized	Dose-Ranging Study of Mometasone Furoate (MK-0887/SCH 032088) Nasal Spray in the Treatment of Children (Ages 6-11) With Seasonal Allergic Rhinitis (C95-161)	5		NA	0.81	ANOVA					NA	All	679	Completed	Phase 3
NCT03879772	4299615	7872896	Change From Baseline in the Total Nasal Symptom Score (TNSS) [Average of Morning (AM), Evening (PM) Score] Averaged Over Days 1 to 15 as Assessed by Participant	mometasone furoate|chlorpheniramine|beclomethasone	Placebo nasal spray|Chlorpheniramine maleate syrup|Beclomethasone dipropionate nasal spray|Mometasone furoate nasal spray	Drug|Drug|Drug|Drug	rhinitis|rhinitis, allergic, seasonal|rhinitis, allergic	Rhinitis, Allergic, Seasonal	Parallel Assignment	Interventional	Treatment	Randomized	Dose-Ranging Study of Mometasone Furoate (MK-0887/SCH 032088) Nasal Spray in the Treatment of Children (Ages 6-11) With Seasonal Allergic Rhinitis (C95-161)	5		NA	0.01	ANOVA					NA	All	679	Completed	Phase 3
NCT03879772	4299613	7872896	Change From Baseline in the Total Nasal Symptom Score (TNSS) [Average of Morning (AM), Evening (PM) Score] Averaged Over Days 1 to 15 as Assessed by Participant	mometasone furoate|chlorpheniramine|beclomethasone	Placebo nasal spray|Chlorpheniramine maleate syrup|Beclomethasone dipropionate nasal spray|Mometasone furoate nasal spray	Drug|Drug|Drug|Drug	rhinitis|rhinitis, allergic, seasonal|rhinitis, allergic	Rhinitis, Allergic, Seasonal	Parallel Assignment	Interventional	Treatment	Randomized	Dose-Ranging Study of Mometasone Furoate (MK-0887/SCH 032088) Nasal Spray in the Treatment of Children (Ages 6-11) With Seasonal Allergic Rhinitis (C95-161)	5		NA	0.01	ANOVA					NA	All	679	Completed	Phase 3
NCT03879772	4299616	7872896	Change From Baseline in the Total Nasal Symptom Score (TNSS) [Average of Morning (AM), Evening (PM) Score] Averaged Over Days 1 to 15 as Assessed by Participant	mometasone furoate|chlorpheniramine|beclomethasone	Placebo nasal spray|Chlorpheniramine maleate syrup|Beclomethasone dipropionate nasal spray|Mometasone furoate nasal spray	Drug|Drug|Drug|Drug	rhinitis|rhinitis, allergic, seasonal|rhinitis, allergic	Rhinitis, Allergic, Seasonal	Parallel Assignment	Interventional	Treatment	Randomized	Dose-Ranging Study of Mometasone Furoate (MK-0887/SCH 032088) Nasal Spray in the Treatment of Children (Ages 6-11) With Seasonal Allergic Rhinitis (C95-161)	5		NA	0.96	ANOVA					NA	All	679	Completed	Phase 3
NCT03879772	4299622	7872897	Change From Baseline in the Total Nasal Symptom Score (TNSS) on Day 29 as Assessed by Investigator	mometasone furoate|chlorpheniramine|beclomethasone	Placebo nasal spray|Chlorpheniramine maleate syrup|Beclomethasone dipropionate nasal spray|Mometasone furoate nasal spray	Drug|Drug|Drug|Drug	rhinitis|rhinitis, allergic, seasonal|rhinitis, allergic	Rhinitis, Allergic, Seasonal	Parallel Assignment	Interventional	Treatment	Randomized	Dose-Ranging Study of Mometasone Furoate (MK-0887/SCH 032088) Nasal Spray in the Treatment of Children (Ages 6-11) With Seasonal Allergic Rhinitis (C95-161)	5		NA	0.01	ANOVA					NA	All	679	Completed	Phase 3
NCT03879772	4299626	7872897	Change From Baseline in the Total Nasal Symptom Score (TNSS) on Day 29 as Assessed by Investigator	mometasone furoate|chlorpheniramine|beclomethasone	Placebo nasal spray|Chlorpheniramine maleate syrup|Beclomethasone dipropionate nasal spray|Mometasone furoate nasal spray	Drug|Drug|Drug|Drug	rhinitis|rhinitis, allergic, seasonal|rhinitis, allergic	Rhinitis, Allergic, Seasonal	Parallel Assignment	Interventional	Treatment	Randomized	Dose-Ranging Study of Mometasone Furoate (MK-0887/SCH 032088) Nasal Spray in the Treatment of Children (Ages 6-11) With Seasonal Allergic Rhinitis (C95-161)	5		NA	0.75	ANOVA					NA	All	679	Completed	Phase 3
NCT03879772	4299624	7872897	Change From Baseline in the Total Nasal Symptom Score (TNSS) on Day 29 as Assessed by Investigator	mometasone furoate|chlorpheniramine|beclomethasone	Placebo nasal spray|Chlorpheniramine maleate syrup|Beclomethasone dipropionate nasal spray|Mometasone furoate nasal spray	Drug|Drug|Drug|Drug	rhinitis|rhinitis, allergic, seasonal|rhinitis, allergic	Rhinitis, Allergic, Seasonal	Parallel Assignment	Interventional	Treatment	Randomized	Dose-Ranging Study of Mometasone Furoate (MK-0887/SCH 032088) Nasal Spray in the Treatment of Children (Ages 6-11) With Seasonal Allergic Rhinitis (C95-161)	5		NA	0.71	ANOVA					NA	All	679	Completed	Phase 3
NCT03879772	4299623	7872897	Change From Baseline in the Total Nasal Symptom Score (TNSS) on Day 29 as Assessed by Investigator	mometasone furoate|chlorpheniramine|beclomethasone	Placebo nasal spray|Chlorpheniramine maleate syrup|Beclomethasone dipropionate nasal spray|Mometasone furoate nasal spray	Drug|Drug|Drug|Drug	rhinitis|rhinitis, allergic, seasonal|rhinitis, allergic	Rhinitis, Allergic, Seasonal	Parallel Assignment	Interventional	Treatment	Randomized	Dose-Ranging Study of Mometasone Furoate (MK-0887/SCH 032088) Nasal Spray in the Treatment of Children (Ages 6-11) With Seasonal Allergic Rhinitis (C95-161)	5		NA	0.01	ANOVA					NA	All	679	Completed	Phase 3
NCT03879772	4299629	7872897	Change From Baseline in the Total Nasal Symptom Score (TNSS) on Day 29 as Assessed by Investigator	mometasone furoate|chlorpheniramine|beclomethasone	Placebo nasal spray|Chlorpheniramine maleate syrup|Beclomethasone dipropionate nasal spray|Mometasone furoate nasal spray	Drug|Drug|Drug|Drug	rhinitis|rhinitis, allergic, seasonal|rhinitis, allergic	Rhinitis, Allergic, Seasonal	Parallel Assignment	Interventional	Treatment	Randomized	Dose-Ranging Study of Mometasone Furoate (MK-0887/SCH 032088) Nasal Spray in the Treatment of Children (Ages 6-11) With Seasonal Allergic Rhinitis (C95-161)	5		NA	0.08	ANOVA					NA	All	679	Completed	Phase 3
NCT03879772	4299627	7872897	Change From Baseline in the Total Nasal Symptom Score (TNSS) on Day 29 as Assessed by Investigator	mometasone furoate|chlorpheniramine|beclomethasone	Placebo nasal spray|Chlorpheniramine maleate syrup|Beclomethasone dipropionate nasal spray|Mometasone furoate nasal spray	Drug|Drug|Drug|Drug	rhinitis|rhinitis, allergic, seasonal|rhinitis, allergic	Rhinitis, Allergic, Seasonal	Parallel Assignment	Interventional	Treatment	Randomized	Dose-Ranging Study of Mometasone Furoate (MK-0887/SCH 032088) Nasal Spray in the Treatment of Children (Ages 6-11) With Seasonal Allergic Rhinitis (C95-161)	5		NA	0.93	ANOVA					NA	All	679	Completed	Phase 3
NCT03879772	4299625	7872897	Change From Baseline in the Total Nasal Symptom Score (TNSS) on Day 29 as Assessed by Investigator	mometasone furoate|chlorpheniramine|beclomethasone	Placebo nasal spray|Chlorpheniramine maleate syrup|Beclomethasone dipropionate nasal spray|Mometasone furoate nasal spray	Drug|Drug|Drug|Drug	rhinitis|rhinitis, allergic, seasonal|rhinitis, allergic	Rhinitis, Allergic, Seasonal	Parallel Assignment	Interventional	Treatment	Randomized	Dose-Ranging Study of Mometasone Furoate (MK-0887/SCH 032088) Nasal Spray in the Treatment of Children (Ages 6-11) With Seasonal Allergic Rhinitis (C95-161)	5		NA	0.01	ANOVA					NA	All	679	Completed	Phase 3
NCT03879772	4299631	7872897	Change From Baseline in the Total Nasal Symptom Score (TNSS) on Day 29 as Assessed by Investigator	mometasone furoate|chlorpheniramine|beclomethasone	Placebo nasal spray|Chlorpheniramine maleate syrup|Beclomethasone dipropionate nasal spray|Mometasone furoate nasal spray	Drug|Drug|Drug|Drug	rhinitis|rhinitis, allergic, seasonal|rhinitis, allergic	Rhinitis, Allergic, Seasonal	Parallel Assignment	Interventional	Treatment	Randomized	Dose-Ranging Study of Mometasone Furoate (MK-0887/SCH 032088) Nasal Spray in the Treatment of Children (Ages 6-11) With Seasonal Allergic Rhinitis (C95-161)	5		NA	0.03	ANOVA					NA	All	679	Completed	Phase 3
NCT03879772	4299628	7872897	Change From Baseline in the Total Nasal Symptom Score (TNSS) on Day 29 as Assessed by Investigator	mometasone furoate|chlorpheniramine|beclomethasone	Placebo nasal spray|Chlorpheniramine maleate syrup|Beclomethasone dipropionate nasal spray|Mometasone furoate nasal spray	Drug|Drug|Drug|Drug	rhinitis|rhinitis, allergic, seasonal|rhinitis, allergic	Rhinitis, Allergic, Seasonal	Parallel Assignment	Interventional	Treatment	Randomized	Dose-Ranging Study of Mometasone Furoate (MK-0887/SCH 032088) Nasal Spray in the Treatment of Children (Ages 6-11) With Seasonal Allergic Rhinitis (C95-161)	5		NA	0.49	ANOVA					NA	All	679	Completed	Phase 3
NCT03879772	4299630	7872897	Change From Baseline in the Total Nasal Symptom Score (TNSS) on Day 29 as Assessed by Investigator	mometasone furoate|chlorpheniramine|beclomethasone	Placebo nasal spray|Chlorpheniramine maleate syrup|Beclomethasone dipropionate nasal spray|Mometasone furoate nasal spray	Drug|Drug|Drug|Drug	rhinitis|rhinitis, allergic, seasonal|rhinitis, allergic	Rhinitis, Allergic, Seasonal	Parallel Assignment	Interventional	Treatment	Randomized	Dose-Ranging Study of Mometasone Furoate (MK-0887/SCH 032088) Nasal Spray in the Treatment of Children (Ages 6-11) With Seasonal Allergic Rhinitis (C95-161)	5		NA	0.04	ANOVA					NA	All	679	Completed	Phase 3
NCT03879772	4299640	7872898	Change From Baseline in the Total Nasal Symptom Score (TNSS) on Day 15 as Assessed by Investigator	mometasone furoate|chlorpheniramine|beclomethasone	Placebo nasal spray|Chlorpheniramine maleate syrup|Beclomethasone dipropionate nasal spray|Mometasone furoate nasal spray	Drug|Drug|Drug|Drug	rhinitis|rhinitis, allergic, seasonal|rhinitis, allergic	Rhinitis, Allergic, Seasonal	Parallel Assignment	Interventional	Treatment	Randomized	Dose-Ranging Study of Mometasone Furoate (MK-0887/SCH 032088) Nasal Spray in the Treatment of Children (Ages 6-11) With Seasonal Allergic Rhinitis (C95-161)	5		NA	0.45	ANOVA					NA	All	679	Completed	Phase 3
NCT03879772	4299632	7872898	Change From Baseline in the Total Nasal Symptom Score (TNSS) on Day 15 as Assessed by Investigator	mometasone furoate|chlorpheniramine|beclomethasone	Placebo nasal spray|Chlorpheniramine maleate syrup|Beclomethasone dipropionate nasal spray|Mometasone furoate nasal spray	Drug|Drug|Drug|Drug	rhinitis|rhinitis, allergic, seasonal|rhinitis, allergic	Rhinitis, Allergic, Seasonal	Parallel Assignment	Interventional	Treatment	Randomized	Dose-Ranging Study of Mometasone Furoate (MK-0887/SCH 032088) Nasal Spray in the Treatment of Children (Ages 6-11) With Seasonal Allergic Rhinitis (C95-161)	5		NA	0.01	ANOVA					NA	All	679	Completed	Phase 3
NCT03879772	4299634	7872898	Change From Baseline in the Total Nasal Symptom Score (TNSS) on Day 15 as Assessed by Investigator	mometasone furoate|chlorpheniramine|beclomethasone	Placebo nasal spray|Chlorpheniramine maleate syrup|Beclomethasone dipropionate nasal spray|Mometasone furoate nasal spray	Drug|Drug|Drug|Drug	rhinitis|rhinitis, allergic, seasonal|rhinitis, allergic	Rhinitis, Allergic, Seasonal	Parallel Assignment	Interventional	Treatment	Randomized	Dose-Ranging Study of Mometasone Furoate (MK-0887/SCH 032088) Nasal Spray in the Treatment of Children (Ages 6-11) With Seasonal Allergic Rhinitis (C95-161)	5		NA	0.42	ANOVA					NA	All	679	Completed	Phase 3
NCT03879772	4299639	7872898	Change From Baseline in the Total Nasal Symptom Score (TNSS) on Day 15 as Assessed by Investigator	mometasone furoate|chlorpheniramine|beclomethasone	Placebo nasal spray|Chlorpheniramine maleate syrup|Beclomethasone dipropionate nasal spray|Mometasone furoate nasal spray	Drug|Drug|Drug|Drug	rhinitis|rhinitis, allergic, seasonal|rhinitis, allergic	Rhinitis, Allergic, Seasonal	Parallel Assignment	Interventional	Treatment	Randomized	Dose-Ranging Study of Mometasone Furoate (MK-0887/SCH 032088) Nasal Spray in the Treatment of Children (Ages 6-11) With Seasonal Allergic Rhinitis (C95-161)	5		NA	0.12	ANOVA					NA	All	679	Completed	Phase 3
NCT03879772	4299636	7872898	Change From Baseline in the Total Nasal Symptom Score (TNSS) on Day 15 as Assessed by Investigator	mometasone furoate|chlorpheniramine|beclomethasone	Placebo nasal spray|Chlorpheniramine maleate syrup|Beclomethasone dipropionate nasal spray|Mometasone furoate nasal spray	Drug|Drug|Drug|Drug	rhinitis|rhinitis, allergic, seasonal|rhinitis, allergic	Rhinitis, Allergic, Seasonal	Parallel Assignment	Interventional	Treatment	Randomized	Dose-Ranging Study of Mometasone Furoate (MK-0887/SCH 032088) Nasal Spray in the Treatment of Children (Ages 6-11) With Seasonal Allergic Rhinitis (C95-161)	5		NA	0.17	ANOVA					NA	All	679	Completed	Phase 3
NCT03879772	4299637	7872898	Change From Baseline in the Total Nasal Symptom Score (TNSS) on Day 15 as Assessed by Investigator	mometasone furoate|chlorpheniramine|beclomethasone	Placebo nasal spray|Chlorpheniramine maleate syrup|Beclomethasone dipropionate nasal spray|Mometasone furoate nasal spray	Drug|Drug|Drug|Drug	rhinitis|rhinitis, allergic, seasonal|rhinitis, allergic	Rhinitis, Allergic, Seasonal	Parallel Assignment	Interventional	Treatment	Randomized	Dose-Ranging Study of Mometasone Furoate (MK-0887/SCH 032088) Nasal Spray in the Treatment of Children (Ages 6-11) With Seasonal Allergic Rhinitis (C95-161)	5		NA	0.6	ANOVA					NA	All	679	Completed	Phase 3
NCT03879772	4299641	7872898	Change From Baseline in the Total Nasal Symptom Score (TNSS) on Day 15 as Assessed by Investigator	mometasone furoate|chlorpheniramine|beclomethasone	Placebo nasal spray|Chlorpheniramine maleate syrup|Beclomethasone dipropionate nasal spray|Mometasone furoate nasal spray	Drug|Drug|Drug|Drug	rhinitis|rhinitis, allergic, seasonal|rhinitis, allergic	Rhinitis, Allergic, Seasonal	Parallel Assignment	Interventional	Treatment	Randomized	Dose-Ranging Study of Mometasone Furoate (MK-0887/SCH 032088) Nasal Spray in the Treatment of Children (Ages 6-11) With Seasonal Allergic Rhinitis (C95-161)	5		NA	0.8	ANOVA					NA	All	679	Completed	Phase 3
NCT03879772	4299633	7872898	Change From Baseline in the Total Nasal Symptom Score (TNSS) on Day 15 as Assessed by Investigator	mometasone furoate|chlorpheniramine|beclomethasone	Placebo nasal spray|Chlorpheniramine maleate syrup|Beclomethasone dipropionate nasal spray|Mometasone furoate nasal spray	Drug|Drug|Drug|Drug	rhinitis|rhinitis, allergic, seasonal|rhinitis, allergic	Rhinitis, Allergic, Seasonal	Parallel Assignment	Interventional	Treatment	Randomized	Dose-Ranging Study of Mometasone Furoate (MK-0887/SCH 032088) Nasal Spray in the Treatment of Children (Ages 6-11) With Seasonal Allergic Rhinitis (C95-161)	5		NA	0.09	ANOVA					NA	All	679	Completed	Phase 3
NCT03879772	4299635	7872898	Change From Baseline in the Total Nasal Symptom Score (TNSS) on Day 15 as Assessed by Investigator	mometasone furoate|chlorpheniramine|beclomethasone	Placebo nasal spray|Chlorpheniramine maleate syrup|Beclomethasone dipropionate nasal spray|Mometasone furoate nasal spray	Drug|Drug|Drug|Drug	rhinitis|rhinitis, allergic, seasonal|rhinitis, allergic	Rhinitis, Allergic, Seasonal	Parallel Assignment	Interventional	Treatment	Randomized	Dose-Ranging Study of Mometasone Furoate (MK-0887/SCH 032088) Nasal Spray in the Treatment of Children (Ages 6-11) With Seasonal Allergic Rhinitis (C95-161)	5		NA	0.23	ANOVA					NA	All	679	Completed	Phase 3
NCT03879772	4299638	7872898	Change From Baseline in the Total Nasal Symptom Score (TNSS) on Day 15 as Assessed by Investigator	mometasone furoate|chlorpheniramine|beclomethasone	Placebo nasal spray|Chlorpheniramine maleate syrup|Beclomethasone dipropionate nasal spray|Mometasone furoate nasal spray	Drug|Drug|Drug|Drug	rhinitis|rhinitis, allergic, seasonal|rhinitis, allergic	Rhinitis, Allergic, Seasonal	Parallel Assignment	Interventional	Treatment	Randomized	Dose-Ranging Study of Mometasone Furoate (MK-0887/SCH 032088) Nasal Spray in the Treatment of Children (Ages 6-11) With Seasonal Allergic Rhinitis (C95-161)	5		NA	0.36	ANOVA					NA	All	679	Completed	Phase 3
NCT03879772	4299646	7872899	Change From Baseline in the Total Nasal Symptom Score (TNSS) on Day 4 as Assessed by Investigator	mometasone furoate|chlorpheniramine|beclomethasone	Placebo nasal spray|Chlorpheniramine maleate syrup|Beclomethasone dipropionate nasal spray|Mometasone furoate nasal spray	Drug|Drug|Drug|Drug	rhinitis|rhinitis, allergic, seasonal|rhinitis, allergic	Rhinitis, Allergic, Seasonal	Parallel Assignment	Interventional	Treatment	Randomized	Dose-Ranging Study of Mometasone Furoate (MK-0887/SCH 032088) Nasal Spray in the Treatment of Children (Ages 6-11) With Seasonal Allergic Rhinitis (C95-161)	5		NA	0.33	ANOVA					NA	All	679	Completed	Phase 3
NCT03879772	4299642	7872899	Change From Baseline in the Total Nasal Symptom Score (TNSS) on Day 4 as Assessed by Investigator	mometasone furoate|chlorpheniramine|beclomethasone	Placebo nasal spray|Chlorpheniramine maleate syrup|Beclomethasone dipropionate nasal spray|Mometasone furoate nasal spray	Drug|Drug|Drug|Drug	rhinitis|rhinitis, allergic, seasonal|rhinitis, allergic	Rhinitis, Allergic, Seasonal	Parallel Assignment	Interventional	Treatment	Randomized	Dose-Ranging Study of Mometasone Furoate (MK-0887/SCH 032088) Nasal Spray in the Treatment of Children (Ages 6-11) With Seasonal Allergic Rhinitis (C95-161)	5		NA	0.01	ANOVA					NA	All	679	Completed	Phase 3
NCT03879772	4299647	7872899	Change From Baseline in the Total Nasal Symptom Score (TNSS) on Day 4 as Assessed by Investigator	mometasone furoate|chlorpheniramine|beclomethasone	Placebo nasal spray|Chlorpheniramine maleate syrup|Beclomethasone dipropionate nasal spray|Mometasone furoate nasal spray	Drug|Drug|Drug|Drug	rhinitis|rhinitis, allergic, seasonal|rhinitis, allergic	Rhinitis, Allergic, Seasonal	Parallel Assignment	Interventional	Treatment	Randomized	Dose-Ranging Study of Mometasone Furoate (MK-0887/SCH 032088) Nasal Spray in the Treatment of Children (Ages 6-11) With Seasonal Allergic Rhinitis (C95-161)	5		NA	0.81	ANOVA					NA	All	679	Completed	Phase 3
NCT03879772	4299651	7872899	Change From Baseline in the Total Nasal Symptom Score (TNSS) on Day 4 as Assessed by Investigator	mometasone furoate|chlorpheniramine|beclomethasone	Placebo nasal spray|Chlorpheniramine maleate syrup|Beclomethasone dipropionate nasal spray|Mometasone furoate nasal spray	Drug|Drug|Drug|Drug	rhinitis|rhinitis, allergic, seasonal|rhinitis, allergic	Rhinitis, Allergic, Seasonal	Parallel Assignment	Interventional	Treatment	Randomized	Dose-Ranging Study of Mometasone Furoate (MK-0887/SCH 032088) Nasal Spray in the Treatment of Children (Ages 6-11) With Seasonal Allergic Rhinitis (C95-161)	5		NA	0.56	ANOVA					NA	All	679	Completed	Phase 3
NCT03879772	4299649	7872899	Change From Baseline in the Total Nasal Symptom Score (TNSS) on Day 4 as Assessed by Investigator	mometasone furoate|chlorpheniramine|beclomethasone	Placebo nasal spray|Chlorpheniramine maleate syrup|Beclomethasone dipropionate nasal spray|Mometasone furoate nasal spray	Drug|Drug|Drug|Drug	rhinitis|rhinitis, allergic, seasonal|rhinitis, allergic	Rhinitis, Allergic, Seasonal	Parallel Assignment	Interventional	Treatment	Randomized	Dose-Ranging Study of Mometasone Furoate (MK-0887/SCH 032088) Nasal Spray in the Treatment of Children (Ages 6-11) With Seasonal Allergic Rhinitis (C95-161)	5		NA	0.68	ANOVA					NA	All	679	Completed	Phase 3
NCT03879772	4299650	7872899	Change From Baseline in the Total Nasal Symptom Score (TNSS) on Day 4 as Assessed by Investigator	mometasone furoate|chlorpheniramine|beclomethasone	Placebo nasal spray|Chlorpheniramine maleate syrup|Beclomethasone dipropionate nasal spray|Mometasone furoate nasal spray	Drug|Drug|Drug|Drug	rhinitis|rhinitis, allergic, seasonal|rhinitis, allergic	Rhinitis, Allergic, Seasonal	Parallel Assignment	Interventional	Treatment	Randomized	Dose-Ranging Study of Mometasone Furoate (MK-0887/SCH 032088) Nasal Spray in the Treatment of Children (Ages 6-11) With Seasonal Allergic Rhinitis (C95-161)	5		NA	0.74	ANOVA					NA	All	679	Completed	Phase 3
NCT03879772	4299645	7872899	Change From Baseline in the Total Nasal Symptom Score (TNSS) on Day 4 as Assessed by Investigator	mometasone furoate|chlorpheniramine|beclomethasone	Placebo nasal spray|Chlorpheniramine maleate syrup|Beclomethasone dipropionate nasal spray|Mometasone furoate nasal spray	Drug|Drug|Drug|Drug	rhinitis|rhinitis, allergic, seasonal|rhinitis, allergic	Rhinitis, Allergic, Seasonal	Parallel Assignment	Interventional	Treatment	Randomized	Dose-Ranging Study of Mometasone Furoate (MK-0887/SCH 032088) Nasal Spray in the Treatment of Children (Ages 6-11) With Seasonal Allergic Rhinitis (C95-161)	5		NA	0.01	ANOVA					NA	All	679	Completed	Phase 3
NCT03879772	4299643	7872899	Change From Baseline in the Total Nasal Symptom Score (TNSS) on Day 4 as Assessed by Investigator	mometasone furoate|chlorpheniramine|beclomethasone	Placebo nasal spray|Chlorpheniramine maleate syrup|Beclomethasone dipropionate nasal spray|Mometasone furoate nasal spray	Drug|Drug|Drug|Drug	rhinitis|rhinitis, allergic, seasonal|rhinitis, allergic	Rhinitis, Allergic, Seasonal	Parallel Assignment	Interventional	Treatment	Randomized	Dose-Ranging Study of Mometasone Furoate (MK-0887/SCH 032088) Nasal Spray in the Treatment of Children (Ages 6-11) With Seasonal Allergic Rhinitis (C95-161)	5		NA	0.01	ANOVA					NA	All	679	Completed	Phase 3
NCT03879772	4299648	7872899	Change From Baseline in the Total Nasal Symptom Score (TNSS) on Day 4 as Assessed by Investigator	mometasone furoate|chlorpheniramine|beclomethasone	Placebo nasal spray|Chlorpheniramine maleate syrup|Beclomethasone dipropionate nasal spray|Mometasone furoate nasal spray	Drug|Drug|Drug|Drug	rhinitis|rhinitis, allergic, seasonal|rhinitis, allergic	Rhinitis, Allergic, Seasonal	Parallel Assignment	Interventional	Treatment	Randomized	Dose-Ranging Study of Mometasone Furoate (MK-0887/SCH 032088) Nasal Spray in the Treatment of Children (Ages 6-11) With Seasonal Allergic Rhinitis (C95-161)	5		NA	0.01	ANOVA					NA	All	679	Completed	Phase 3
NCT03879772	4299644	7872899	Change From Baseline in the Total Nasal Symptom Score (TNSS) on Day 4 as Assessed by Investigator	mometasone furoate|chlorpheniramine|beclomethasone	Placebo nasal spray|Chlorpheniramine maleate syrup|Beclomethasone dipropionate nasal spray|Mometasone furoate nasal spray	Drug|Drug|Drug|Drug	rhinitis|rhinitis, allergic, seasonal|rhinitis, allergic	Rhinitis, Allergic, Seasonal	Parallel Assignment	Interventional	Treatment	Randomized	Dose-Ranging Study of Mometasone Furoate (MK-0887/SCH 032088) Nasal Spray in the Treatment of Children (Ages 6-11) With Seasonal Allergic Rhinitis (C95-161)	5		NA	0.46	ANOVA					NA	All	679	Completed	Phase 3
NCT03879772	4299655	7872900	Change From Baseline in the Total Nasal Symptom Score (TNSS) at Day 8 as Assessed by Investigator	mometasone furoate|chlorpheniramine|beclomethasone	Placebo nasal spray|Chlorpheniramine maleate syrup|Beclomethasone dipropionate nasal spray|Mometasone furoate nasal spray	Drug|Drug|Drug|Drug	rhinitis|rhinitis, allergic, seasonal|rhinitis, allergic	Rhinitis, Allergic, Seasonal	Parallel Assignment	Interventional	Treatment	Randomized	Dose-Ranging Study of Mometasone Furoate (MK-0887/SCH 032088) Nasal Spray in the Treatment of Children (Ages 6-11) With Seasonal Allergic Rhinitis (C95-161)	5		NA	0.01	ANOVA					NA	All	679	Completed	Phase 3
NCT03879772	4299652	7872900	Change From Baseline in the Total Nasal Symptom Score (TNSS) at Day 8 as Assessed by Investigator	mometasone furoate|chlorpheniramine|beclomethasone	Placebo nasal spray|Chlorpheniramine maleate syrup|Beclomethasone dipropionate nasal spray|Mometasone furoate nasal spray	Drug|Drug|Drug|Drug	rhinitis|rhinitis, allergic, seasonal|rhinitis, allergic	Rhinitis, Allergic, Seasonal	Parallel Assignment	Interventional	Treatment	Randomized	Dose-Ranging Study of Mometasone Furoate (MK-0887/SCH 032088) Nasal Spray in the Treatment of Children (Ages 6-11) With Seasonal Allergic Rhinitis (C95-161)	5		NA	0.01	ANOVA					NA	All	679	Completed	Phase 3
NCT03879772	4299661	7872900	Change From Baseline in the Total Nasal Symptom Score (TNSS) at Day 8 as Assessed by Investigator	mometasone furoate|chlorpheniramine|beclomethasone	Placebo nasal spray|Chlorpheniramine maleate syrup|Beclomethasone dipropionate nasal spray|Mometasone furoate nasal spray	Drug|Drug|Drug|Drug	rhinitis|rhinitis, allergic, seasonal|rhinitis, allergic	Rhinitis, Allergic, Seasonal	Parallel Assignment	Interventional	Treatment	Randomized	Dose-Ranging Study of Mometasone Furoate (MK-0887/SCH 032088) Nasal Spray in the Treatment of Children (Ages 6-11) With Seasonal Allergic Rhinitis (C95-161)	5		NA	0.95	ANOVA					NA	All	679	Completed	Phase 3
NCT03879772	4299654	7872900	Change From Baseline in the Total Nasal Symptom Score (TNSS) at Day 8 as Assessed by Investigator	mometasone furoate|chlorpheniramine|beclomethasone	Placebo nasal spray|Chlorpheniramine maleate syrup|Beclomethasone dipropionate nasal spray|Mometasone furoate nasal spray	Drug|Drug|Drug|Drug	rhinitis|rhinitis, allergic, seasonal|rhinitis, allergic	Rhinitis, Allergic, Seasonal	Parallel Assignment	Interventional	Treatment	Randomized	Dose-Ranging Study of Mometasone Furoate (MK-0887/SCH 032088) Nasal Spray in the Treatment of Children (Ages 6-11) With Seasonal Allergic Rhinitis (C95-161)	5		NA	0.8	ANOVA					NA	All	679	Completed	Phase 3
NCT03879772	4299653	7872900	Change From Baseline in the Total Nasal Symptom Score (TNSS) at Day 8 as Assessed by Investigator	mometasone furoate|chlorpheniramine|beclomethasone	Placebo nasal spray|Chlorpheniramine maleate syrup|Beclomethasone dipropionate nasal spray|Mometasone furoate nasal spray	Drug|Drug|Drug|Drug	rhinitis|rhinitis, allergic, seasonal|rhinitis, allergic	Rhinitis, Allergic, Seasonal	Parallel Assignment	Interventional	Treatment	Randomized	Dose-Ranging Study of Mometasone Furoate (MK-0887/SCH 032088) Nasal Spray in the Treatment of Children (Ages 6-11) With Seasonal Allergic Rhinitis (C95-161)	5		NA	0.02	ANOVA					NA	All	679	Completed	Phase 3
NCT03879772	4299660	7872900	Change From Baseline in the Total Nasal Symptom Score (TNSS) at Day 8 as Assessed by Investigator	mometasone furoate|chlorpheniramine|beclomethasone	Placebo nasal spray|Chlorpheniramine maleate syrup|Beclomethasone dipropionate nasal spray|Mometasone furoate nasal spray	Drug|Drug|Drug|Drug	rhinitis|rhinitis, allergic, seasonal|rhinitis, allergic	Rhinitis, Allergic, Seasonal	Parallel Assignment	Interventional	Treatment	Randomized	Dose-Ranging Study of Mometasone Furoate (MK-0887/SCH 032088) Nasal Spray in the Treatment of Children (Ages 6-11) With Seasonal Allergic Rhinitis (C95-161)	5		NA	0.78	ANOVA					NA	All	679	Completed	Phase 3
NCT03879772	4299658	7872900	Change From Baseline in the Total Nasal Symptom Score (TNSS) at Day 8 as Assessed by Investigator	mometasone furoate|chlorpheniramine|beclomethasone	Placebo nasal spray|Chlorpheniramine maleate syrup|Beclomethasone dipropionate nasal spray|Mometasone furoate nasal spray	Drug|Drug|Drug|Drug	rhinitis|rhinitis, allergic, seasonal|rhinitis, allergic	Rhinitis, Allergic, Seasonal	Parallel Assignment	Interventional	Treatment	Randomized	Dose-Ranging Study of Mometasone Furoate (MK-0887/SCH 032088) Nasal Spray in the Treatment of Children (Ages 6-11) With Seasonal Allergic Rhinitis (C95-161)	5		NA	0.01	ANOVA					NA	All	679	Completed	Phase 3
NCT03879772	4299656	7872900	Change From Baseline in the Total Nasal Symptom Score (TNSS) at Day 8 as Assessed by Investigator	mometasone furoate|chlorpheniramine|beclomethasone	Placebo nasal spray|Chlorpheniramine maleate syrup|Beclomethasone dipropionate nasal spray|Mometasone furoate nasal spray	Drug|Drug|Drug|Drug	rhinitis|rhinitis, allergic, seasonal|rhinitis, allergic	Rhinitis, Allergic, Seasonal	Parallel Assignment	Interventional	Treatment	Randomized	Dose-Ranging Study of Mometasone Furoate (MK-0887/SCH 032088) Nasal Spray in the Treatment of Children (Ages 6-11) With Seasonal Allergic Rhinitis (C95-161)	5		NA	0.98	ANOVA					NA	All	679	Completed	Phase 3
NCT03879772	4299657	7872900	Change From Baseline in the Total Nasal Symptom Score (TNSS) at Day 8 as Assessed by Investigator	mometasone furoate|chlorpheniramine|beclomethasone	Placebo nasal spray|Chlorpheniramine maleate syrup|Beclomethasone dipropionate nasal spray|Mometasone furoate nasal spray	Drug|Drug|Drug|Drug	rhinitis|rhinitis, allergic, seasonal|rhinitis, allergic	Rhinitis, Allergic, Seasonal	Parallel Assignment	Interventional	Treatment	Randomized	Dose-Ranging Study of Mometasone Furoate (MK-0887/SCH 032088) Nasal Spray in the Treatment of Children (Ages 6-11) With Seasonal Allergic Rhinitis (C95-161)	5		NA	0.82	ANOVA					NA	All	679	Completed	Phase 3
NCT03879772	4299659	7872900	Change From Baseline in the Total Nasal Symptom Score (TNSS) at Day 8 as Assessed by Investigator	mometasone furoate|chlorpheniramine|beclomethasone	Placebo nasal spray|Chlorpheniramine maleate syrup|Beclomethasone dipropionate nasal spray|Mometasone furoate nasal spray	Drug|Drug|Drug|Drug	rhinitis|rhinitis, allergic, seasonal|rhinitis, allergic	Rhinitis, Allergic, Seasonal	Parallel Assignment	Interventional	Treatment	Randomized	Dose-Ranging Study of Mometasone Furoate (MK-0887/SCH 032088) Nasal Spray in the Treatment of Children (Ages 6-11) With Seasonal Allergic Rhinitis (C95-161)	5		NA	0.98	ANOVA					NA	All	679	Completed	Phase 3
NCT03880266	4299584	7872886	Percentage of Subjects Who Have at Least a 50% Reduction in Gravimetrically-measured Sweat Production From Baseline at Week 2	NA	Glycopyrronium cloth, 2.4%|Vehicle	Drug|Drug	hyperhidrosis	Palmar Hyperhidrosis	Parallel Assignment	Interventional	Treatment	Randomized	A Study of Glycopyrronium Cloth, 2.4% in Patients With Palmar Hyperhidrosis	8		NA	0.56	Fisher Exact					NA	All	72	Completed	Phase 2
NCT03880266	4299583	7872886	Percentage of Subjects Who Have at Least a 50% Reduction in Gravimetrically-measured Sweat Production From Baseline at Week 2	NA	Glycopyrronium cloth, 2.4%|Vehicle	Drug|Drug	hyperhidrosis	Palmar Hyperhidrosis	Parallel Assignment	Interventional	Treatment	Randomized	A Study of Glycopyrronium Cloth, 2.4% in Patients With Palmar Hyperhidrosis	8		NA	0.245	Fisher Exact					NA	All	72	Completed	Phase 2
NCT03880266	4299582	7872886	Percentage of Subjects Who Have at Least a 50% Reduction in Gravimetrically-measured Sweat Production From Baseline at Week 2	NA	Glycopyrronium cloth, 2.4%|Vehicle	Drug|Drug	hyperhidrosis	Palmar Hyperhidrosis	Parallel Assignment	Interventional	Treatment	Randomized	A Study of Glycopyrronium Cloth, 2.4% in Patients With Palmar Hyperhidrosis	8		NA	0.29	Fisher Exact					NA	All	72	Completed	Phase 2
NCT03880266	4299585	7872886	Percentage of Subjects Who Have at Least a 50% Reduction in Gravimetrically-measured Sweat Production From Baseline at Week 2	NA	Glycopyrronium cloth, 2.4%|Vehicle	Drug|Drug	hyperhidrosis	Palmar Hyperhidrosis	Parallel Assignment	Interventional	Treatment	Randomized	A Study of Glycopyrronium Cloth, 2.4% in Patients With Palmar Hyperhidrosis	8		NA	0.515	Fisher Exact					NA	All	72	Completed	Phase 2
NCT03880266	4299588	7872887	Mean Percent Change From Baseline in Gravimetrically-measured Sweat Production at Week 2	NA	Glycopyrronium cloth, 2.4%|Vehicle	Drug|Drug	hyperhidrosis	Palmar Hyperhidrosis	Parallel Assignment	Interventional	Treatment	Randomized	A Study of Glycopyrronium Cloth, 2.4% in Patients With Palmar Hyperhidrosis	8	Mean Difference (Final Values)	24.26	0.518	t-test, 2 sided	-54.62	103.13	95		NA	All	72	Completed	Phase 2
NCT03880266	4299586	7872887	Mean Percent Change From Baseline in Gravimetrically-measured Sweat Production at Week 2	NA	Glycopyrronium cloth, 2.4%|Vehicle	Drug|Drug	hyperhidrosis	Palmar Hyperhidrosis	Parallel Assignment	Interventional	Treatment	Randomized	A Study of Glycopyrronium Cloth, 2.4% in Patients With Palmar Hyperhidrosis	8	Mean Difference (Final Values)	-39.34	0.366	t-test, 2 sided	-128.4	49.72	95		NA	All	72	Completed	Phase 2
NCT03880266	4299589	7872887	Mean Percent Change From Baseline in Gravimetrically-measured Sweat Production at Week 2	NA	Glycopyrronium cloth, 2.4%|Vehicle	Drug|Drug	hyperhidrosis	Palmar Hyperhidrosis	Parallel Assignment	Interventional	Treatment	Randomized	A Study of Glycopyrronium Cloth, 2.4% in Patients With Palmar Hyperhidrosis	8	Mean Difference (Final Values)	-33.62	0.13	t-test, 2 sided	-78.42	11.17	95		NA	All	72	Completed	Phase 2
NCT03880266	4299587	7872887	Mean Percent Change From Baseline in Gravimetrically-measured Sweat Production at Week 2	NA	Glycopyrronium cloth, 2.4%|Vehicle	Drug|Drug	hyperhidrosis	Palmar Hyperhidrosis	Parallel Assignment	Interventional	Treatment	Randomized	A Study of Glycopyrronium Cloth, 2.4% in Patients With Palmar Hyperhidrosis	8	Mean Difference (Final Values)	-38.14	0.061	t-test, 2 sided	-78.32	2.03	95		NA	All	72	Completed	Phase 2
NCT03880266	4299590	7872888	Mean Absolute Change From Baseline in Gravimetrically-measured Sweat Production at Week 2	NA	Glycopyrronium cloth, 2.4%|Vehicle	Drug|Drug	hyperhidrosis	Palmar Hyperhidrosis	Parallel Assignment	Interventional	Treatment	Randomized	A Study of Glycopyrronium Cloth, 2.4% in Patients With Palmar Hyperhidrosis	8	Mean Difference (Final Values)	160.6	0.186	t-test, 2 sided	-611.2	290.1	95		NA	All	72	Completed	Phase 2
NCT03880266	4299593	7872888	Mean Absolute Change From Baseline in Gravimetrically-measured Sweat Production at Week 2	NA	Glycopyrronium cloth, 2.4%|Vehicle	Drug|Drug	hyperhidrosis	Palmar Hyperhidrosis	Parallel Assignment	Interventional	Treatment	Randomized	A Study of Glycopyrronium Cloth, 2.4% in Patients With Palmar Hyperhidrosis	8	Mean Difference (Final Values)	-206.5	0.093	t-test, 2 sided	-451.9	38.9	95		NA	All	72	Completed	Phase 2
NCT03880266	4299591	7872888	Mean Absolute Change From Baseline in Gravimetrically-measured Sweat Production at Week 2	NA	Glycopyrronium cloth, 2.4%|Vehicle	Drug|Drug	hyperhidrosis	Palmar Hyperhidrosis	Parallel Assignment	Interventional	Treatment	Randomized	A Study of Glycopyrronium Cloth, 2.4% in Patients With Palmar Hyperhidrosis	8	Mean Difference (Final Values)	-151.7	0.058	t-test, 2 sided	-309	5.7	95		NA	All	72	Completed	Phase 2
NCT03880266	4299592	7872888	Mean Absolute Change From Baseline in Gravimetrically-measured Sweat Production at Week 2	NA	Glycopyrronium cloth, 2.4%|Vehicle	Drug|Drug	hyperhidrosis	Palmar Hyperhidrosis	Parallel Assignment	Interventional	Treatment	Randomized	A Study of Glycopyrronium Cloth, 2.4% in Patients With Palmar Hyperhidrosis	8	Mean Difference (Final Values)	144.1	0.186	t-test, 2 sided	-78.6	366.7	95		NA	All	72	Completed	Phase 2
NCT03880266	4299595	7872889	Percentage of Subjects Who Have a ≥2 Grade Improvement in HDSS (Hyperhidrosis Disease Severity Scale) From Baseline at Week 2	NA	Glycopyrronium cloth, 2.4%|Vehicle	Drug|Drug	hyperhidrosis	Palmar Hyperhidrosis	Parallel Assignment	Interventional	Treatment	Randomized	A Study of Glycopyrronium Cloth, 2.4% in Patients With Palmar Hyperhidrosis	8		NA	0.154	Fisher Exact					NA	All	72	Completed	Phase 2
NCT03880266	4299594	7872889	Percentage of Subjects Who Have a ≥2 Grade Improvement in HDSS (Hyperhidrosis Disease Severity Scale) From Baseline at Week 2	NA	Glycopyrronium cloth, 2.4%|Vehicle	Drug|Drug	hyperhidrosis	Palmar Hyperhidrosis	Parallel Assignment	Interventional	Treatment	Randomized	A Study of Glycopyrronium Cloth, 2.4% in Patients With Palmar Hyperhidrosis	8		NA	0.646	Fisher Exact					NA	All	72	Completed	Phase 2
NCT03880266	4299596	7872889	Percentage of Subjects Who Have a ≥2 Grade Improvement in HDSS (Hyperhidrosis Disease Severity Scale) From Baseline at Week 2	NA	Glycopyrronium cloth, 2.4%|Vehicle	Drug|Drug	hyperhidrosis	Palmar Hyperhidrosis	Parallel Assignment	Interventional	Treatment	Randomized	A Study of Glycopyrronium Cloth, 2.4% in Patients With Palmar Hyperhidrosis	8		NA	0.589	Fisher Exact					NA	All	72	Completed	Phase 2
NCT03880266	4299597	7872889	Percentage of Subjects Who Have a ≥2 Grade Improvement in HDSS (Hyperhidrosis Disease Severity Scale) From Baseline at Week 2	NA	Glycopyrronium cloth, 2.4%|Vehicle	Drug|Drug	hyperhidrosis	Palmar Hyperhidrosis	Parallel Assignment	Interventional	Treatment	Randomized	A Study of Glycopyrronium Cloth, 2.4% in Patients With Palmar Hyperhidrosis	8		NA	1	Fisher Exact					NA	All	72	Completed	Phase 2
NCT03880266	4299601	7872890	Mean Change From Baseline to Week 2 in Hand Sweating Severity Score	NA	Glycopyrronium cloth, 2.4%|Vehicle	Drug|Drug	hyperhidrosis	Palmar Hyperhidrosis	Parallel Assignment	Interventional	Treatment	Randomized	A Study of Glycopyrronium Cloth, 2.4% in Patients With Palmar Hyperhidrosis	8	Mean Difference (Final Values)	-1.58	0.244	Wilcoxon (Mann-Whitney)	-3.76	0.6	95		NA	All	72	Completed	Phase 2
NCT03880266	4299600	7872890	Mean Change From Baseline to Week 2 in Hand Sweating Severity Score	NA	Glycopyrronium cloth, 2.4%|Vehicle	Drug|Drug	hyperhidrosis	Palmar Hyperhidrosis	Parallel Assignment	Interventional	Treatment	Randomized	A Study of Glycopyrronium Cloth, 2.4% in Patients With Palmar Hyperhidrosis	8	Mean Difference (Final Values)	1.39	0.168	Wilcoxon (Mann-Whitney)	-0.65	3.43	95		NA	All	72	Completed	Phase 2
NCT03880266	4299599	7872890	Mean Change From Baseline to Week 2 in Hand Sweating Severity Score	NA	Glycopyrronium cloth, 2.4%|Vehicle	Drug|Drug	hyperhidrosis	Palmar Hyperhidrosis	Parallel Assignment	Interventional	Treatment	Randomized	A Study of Glycopyrronium Cloth, 2.4% in Patients With Palmar Hyperhidrosis	8	Mean Difference (Final Values)	-0.33	0.699	Wilcoxon (Mann-Whitney)	-2.39	1.72	95		NA	All	72	Completed	Phase 2
NCT03880266	4299598	7872890	Mean Change From Baseline to Week 2 in Hand Sweating Severity Score	NA	Glycopyrronium cloth, 2.4%|Vehicle	Drug|Drug	hyperhidrosis	Palmar Hyperhidrosis	Parallel Assignment	Interventional	Treatment	Randomized	A Study of Glycopyrronium Cloth, 2.4% in Patients With Palmar Hyperhidrosis	8	Mean Difference (Final Values)	0.04	0.833	Wilcoxon (Mann-Whitney)	-1.94	2.02	95		NA	All	72	Completed	Phase 2
NCT03880474	4299557	7872879	Number of Participants With Immunogenic Response to MVA-NP+M1 (as Assessed Via the Frequency of Influenza-specific T-cells)	NA	MVA-NP+M1|Saline	Biological|Drug	influenza, human	Influenza	Parallel Assignment	Interventional	Prevention	Randomized	Efficacy of Candidate Influenza Vaccine MVA-NP+M1 in Adults	2	Least Squares Mean Difference	177.1	0.0673	ANCOVA	-13.14	367.33	95		NA	All	2364	Terminated	Phase 2
NCT03880474	4299558	7872879	Number of Participants With Immunogenic Response to MVA-NP+M1 (as Assessed Via the Frequency of Influenza-specific T-cells)	NA	MVA-NP+M1|Saline	Biological|Drug	influenza, human	Influenza	Parallel Assignment	Interventional	Prevention	Randomized	Efficacy of Candidate Influenza Vaccine MVA-NP+M1 in Adults	2	Least Squares Mean Difference	743.78	0	ANCOVA	443.71	1043.84	95		NA	All	2364	Terminated	Phase 2
NCT03880474	4299561	7872880	Severity of Influenza-like Illness (ILI) Derived From Daily ILI eDiary as Time Weighted AUC	NA	MVA-NP+M1|Saline	Biological|Drug	influenza, human	Influenza	Parallel Assignment	Interventional	Prevention	Randomized	Efficacy of Candidate Influenza Vaccine MVA-NP+M1 in Adults	2	Geometric Mean Ratio (Active vs Placebo)	0.99	0.8038	ANOVA	0.97	1.13	95		NA	All	2364	Terminated	Phase 2
NCT03880474	4299563	7872880	Severity of Influenza-like Illness (ILI) Derived From Daily ILI eDiary as Time Weighted AUC	NA	MVA-NP+M1|Saline	Biological|Drug	influenza, human	Influenza	Parallel Assignment	Interventional	Prevention	Randomized	Efficacy of Candidate Influenza Vaccine MVA-NP+M1 in Adults	2	Geometric Mean Ratio (Active vs Placebo)	0.88	0.2216	ANOVA	0.71	1.1	95		NA	All	2364	Terminated	Phase 2
NCT03880474	4299564	7872880	Severity of Influenza-like Illness (ILI) Derived From Daily ILI eDiary as Time Weighted AUC	NA	MVA-NP+M1|Saline	Biological|Drug	influenza, human	Influenza	Parallel Assignment	Interventional	Prevention	Randomized	Efficacy of Candidate Influenza Vaccine MVA-NP+M1 in Adults	2	Geometric Mean Ratio (Active vs Placebo)	0.87	0.2156	ANOVA	0.7	1.09	95		NA	All	2364	Terminated	Phase 2
NCT03880474	4299566	7872880	Severity of Influenza-like Illness (ILI) Derived From Daily ILI eDiary as Time Weighted AUC	NA	MVA-NP+M1|Saline	Biological|Drug	influenza, human	Influenza	Parallel Assignment	Interventional	Prevention	Randomized	Efficacy of Candidate Influenza Vaccine MVA-NP+M1 in Adults	2	Geometric Mean Ratio (Active vs Placebo)	0.99	0.955	ANOVA	0.83	1.19	95		NA	All	2364	Terminated	Phase 2
NCT03880474	4299562	7872880	Severity of Influenza-like Illness (ILI) Derived From Daily ILI eDiary as Time Weighted AUC	NA	MVA-NP+M1|Saline	Biological|Drug	influenza, human	Influenza	Parallel Assignment	Interventional	Prevention	Randomized	Efficacy of Candidate Influenza Vaccine MVA-NP+M1 in Adults	2	Geometric Mean Ratio (Active vs Placebo)	0.87	0.2306	ANOVA	0.69	1.09	95		NA	All	2364	Terminated	Phase 2
NCT03880474	4299565	7872880	Severity of Influenza-like Illness (ILI) Derived From Daily ILI eDiary as Time Weighted AUC	NA	MVA-NP+M1|Saline	Biological|Drug	influenza, human	Influenza	Parallel Assignment	Interventional	Prevention	Randomized	Efficacy of Candidate Influenza Vaccine MVA-NP+M1 in Adults	2	Geometric Mean Ratio (Active vs Placebo)	1	0.8933	ANOVA	1	1	95		NA	All	2364	Terminated	Phase 2
NCT03880474	4299560	7872880	Severity of Influenza-like Illness (ILI) Derived From Daily ILI eDiary as Time Weighted AUC	NA	MVA-NP+M1|Saline	Biological|Drug	influenza, human	Influenza	Parallel Assignment	Interventional	Prevention	Randomized	Efficacy of Candidate Influenza Vaccine MVA-NP+M1 in Adults	2	Geometric Mean Ratio (Active vs Placebo)	1.01	0.9319	ANOVA	0.84	1.21	95		NA	All	2364	Terminated	Phase 2
NCT03880474	4299559	7872880	Severity of Influenza-like Illness (ILI) Derived From Daily ILI eDiary as Time Weighted AUC	NA	MVA-NP+M1|Saline	Biological|Drug	influenza, human	Influenza	Parallel Assignment	Interventional	Prevention	Randomized	Efficacy of Candidate Influenza Vaccine MVA-NP+M1 in Adults	2	Geometric Mean Ratio (Active vs Placebo)	1.01	0.8399	ANOVA	0.86	1.19	95		NA	All	2364	Terminated	Phase 2
NCT03880474	4299567	7872881	Duration of Influenza-like Illness (ILI) as Derived From Daily ILI eDiary	NA	MVA-NP+M1|Saline	Biological|Drug	influenza, human	Influenza	Parallel Assignment	Interventional	Prevention	Randomized	Efficacy of Candidate Influenza Vaccine MVA-NP+M1 in Adults	2	Hazard Ratio (HR)	1.08	0.4159	Regression, Cox	0.9	1.28	95		NA	All	2364	Terminated	Phase 2
NCT03880474	4299577	7872882	Number of Participants With Immunogenic Response (Immunogenicity of MVA-NP+M1 in Adjunction With Licensed QIV as Assessed Via Titres of Influenza-specific Neutralizing Antibodies)	NA	MVA-NP+M1|Saline	Biological|Drug	influenza, human	Influenza	Parallel Assignment	Interventional	Prevention	Randomized	Efficacy of Candidate Influenza Vaccine MVA-NP+M1 in Adults	2	Least Squares Mean Difference	-287.1	0.3284	ANCOVA	-872.75	298.59	95		NA	All	2364	Terminated	Phase 2
NCT03880474	4299572	7872882	Number of Participants With Immunogenic Response (Immunogenicity of MVA-NP+M1 in Adjunction With Licensed QIV as Assessed Via Titres of Influenza-specific Neutralizing Antibodies)	NA	MVA-NP+M1|Saline	Biological|Drug	influenza, human	Influenza	Parallel Assignment	Interventional	Prevention	Randomized	Efficacy of Candidate Influenza Vaccine MVA-NP+M1 in Adults	2	Least Squares Mean Difference	26.15	0.4154	ANCOVA	-37.95	90.26	95		NA	All	2364	Terminated	Phase 2
NCT03880474	4299576	7872882	Number of Participants With Immunogenic Response (Immunogenicity of MVA-NP+M1 in Adjunction With Licensed QIV as Assessed Via Titres of Influenza-specific Neutralizing Antibodies)	NA	MVA-NP+M1|Saline	Biological|Drug	influenza, human	Influenza	Parallel Assignment	Interventional	Prevention	Randomized	Efficacy of Candidate Influenza Vaccine MVA-NP+M1 in Adults	2	Least Squares Mean Difference	-13.39	0.8468	ANCOVA	-152.26	125.47	95		NA	All	2364	Terminated	Phase 2
NCT03880474	4299570	7872882	Number of Participants With Immunogenic Response (Immunogenicity of MVA-NP+M1 in Adjunction With Licensed QIV as Assessed Via Titres of Influenza-specific Neutralizing Antibodies)	NA	MVA-NP+M1|Saline	Biological|Drug	influenza, human	Influenza	Parallel Assignment	Interventional	Prevention	Randomized	Efficacy of Candidate Influenza Vaccine MVA-NP+M1 in Adults	2	Least Squares Mean Difference	52.38	0.1496	ANCOVA	-19.59	124.35	95		NA	All	2364	Terminated	Phase 2
NCT03880474	4299571	7872882	Number of Participants With Immunogenic Response (Immunogenicity of MVA-NP+M1 in Adjunction With Licensed QIV as Assessed Via Titres of Influenza-specific Neutralizing Antibodies)	NA	MVA-NP+M1|Saline	Biological|Drug	influenza, human	Influenza	Parallel Assignment	Interventional	Prevention	Randomized	Efficacy of Candidate Influenza Vaccine MVA-NP+M1 in Adults	2	Least Squares Mean Difference	22.84	0.7193	ANCOVA	-104.5	150.18	95		NA	All	2364	Terminated	Phase 2
NCT03880474	4299569	7872882	Number of Participants With Immunogenic Response (Immunogenicity of MVA-NP+M1 in Adjunction With Licensed QIV as Assessed Via Titres of Influenza-specific Neutralizing Antibodies)	NA	MVA-NP+M1|Saline	Biological|Drug	influenza, human	Influenza	Parallel Assignment	Interventional	Prevention	Randomized	Efficacy of Candidate Influenza Vaccine MVA-NP+M1 in Adults	2	Least Squares Mean Difference	-16.76	0.9044	ANCOVA	-296.57	263.06	95		NA	All	2364	Terminated	Phase 2
NCT03880474	4299568	7872882	Number of Participants With Immunogenic Response (Immunogenicity of MVA-NP+M1 in Adjunction With Licensed QIV as Assessed Via Titres of Influenza-specific Neutralizing Antibodies)	NA	MVA-NP+M1|Saline	Biological|Drug	influenza, human	Influenza	Parallel Assignment	Interventional	Prevention	Randomized	Efficacy of Candidate Influenza Vaccine MVA-NP+M1 in Adults	2	Least Squares Mean Difference	38.64	0.4198	ANCOVA	-56.97	134.24	95		NA	All	2364	Terminated	Phase 2
NCT03880474	4299573	7872882	Number of Participants With Immunogenic Response (Immunogenicity of MVA-NP+M1 in Adjunction With Licensed QIV as Assessed Via Titres of Influenza-specific Neutralizing Antibodies)	NA	MVA-NP+M1|Saline	Biological|Drug	influenza, human	Influenza	Parallel Assignment	Interventional	Prevention	Randomized	Efficacy of Candidate Influenza Vaccine MVA-NP+M1 in Adults	2	Least Squares Mean Difference	-81.17	0.3398	ANOVA	-250.72	88.39	95		NA	All	2364	Terminated	Phase 2
NCT03880474	4299574	7872882	Number of Participants With Immunogenic Response (Immunogenicity of MVA-NP+M1 in Adjunction With Licensed QIV as Assessed Via Titres of Influenza-specific Neutralizing Antibodies)	NA	MVA-NP+M1|Saline	Biological|Drug	influenza, human	Influenza	Parallel Assignment	Interventional	Prevention	Randomized	Efficacy of Candidate Influenza Vaccine MVA-NP+M1 in Adults	2	Least Squares Mean Difference	-83.68	0.7509	ANCOVA	-611.67	444.32	95		NA	All	2364	Terminated	Phase 2
NCT03880474	4299575	7872882	Number of Participants With Immunogenic Response (Immunogenicity of MVA-NP+M1 in Adjunction With Licensed QIV as Assessed Via Titres of Influenza-specific Neutralizing Antibodies)	NA	MVA-NP+M1|Saline	Biological|Drug	influenza, human	Influenza	Parallel Assignment	Interventional	Prevention	Randomized	Efficacy of Candidate Influenza Vaccine MVA-NP+M1 in Adults	2	Least Squares Mean Difference	-465.7	0.5087	ANCOVA	-1875.21	943.75	95		NA	All	2364	Terminated	Phase 2
NCT03880474	4299579	7872884	Number and Percentage of Participants With Influenza-like Illness (ILI) as Derived From Daily ILI eDiary	NA	MVA-NP+M1|Saline	Biological|Drug	influenza, human	Influenza	Parallel Assignment	Interventional	Prevention	Randomized	Efficacy of Candidate Influenza Vaccine MVA-NP+M1 in Adults	2	Relative Risk	1	1	Log Binomial Model	0.86	1.15	95		NA	All	2364	Terminated	Phase 2
NCT03880474	4299578	7872884	Number and Percentage of Participants With Influenza-like Illness (ILI) as Derived From Daily ILI eDiary	NA	MVA-NP+M1|Saline	Biological|Drug	influenza, human	Influenza	Parallel Assignment	Interventional	Prevention	Randomized	Efficacy of Candidate Influenza Vaccine MVA-NP+M1 in Adults	2	Relative Risk	1	0.9799	Poisson Model with Robust Variance	0.86	1.15	95		NA	All	2364	Terminated	Phase 2
NCT03880474	4299580	7872885	Number and Percentage of Participants With Laboratory Confirmed Influenza Using Reverse Transcription Polymerase Chain Reaction (RT-PCR).	NA	MVA-NP+M1|Saline	Biological|Drug	influenza, human	Influenza	Parallel Assignment	Interventional	Prevention	Randomized	Efficacy of Candidate Influenza Vaccine MVA-NP+M1 in Adults	2	Relative Risk	1.52	0.1146	Poisson Model with Robust Variance	0.9	2.55	95		NA	All	2364	Terminated	Phase 2
NCT03880474	4299581	7872885	Number and Percentage of Participants With Laboratory Confirmed Influenza Using Reverse Transcription Polymerase Chain Reaction (RT-PCR).	NA	MVA-NP+M1|Saline	Biological|Drug	influenza, human	Influenza	Parallel Assignment	Interventional	Prevention	Randomized	Efficacy of Candidate Influenza Vaccine MVA-NP+M1 in Adults	2	Relative Risk	1.52	0.1146	Log Binominal Model	0.9	2.55	95		NA	All	2364	Terminated	Phase 2
NCT03881007	4299552	7872873	Difference in Incidence Rate of Ng Plus Ct Plus Syphilis Between LCM and Placebo After Controlling for Adherence With Daily and Pre/Post Sex Mouthwash	NA	Mouthwash with placebo|Mouthwash with LCM	Other|Other	sexually transmitted diseases	Sexually Transmitted Diseases	Crossover Assignment	Interventional	Prevention	Randomized	A Trial to Compare Antibacterial vs. Placebo Mouthwash to Reduce the Incidence of Sexually Transmitted Infections (STIs) in Men Who Have Sex With Men (MSM) Taking HIV Pre-Exposure Prophylaxis (PrEP)	2	Incidence rate ratio	1.21	0.279	Mixed Models Analysis	0.86	1.72	95		NA	Male	343	Terminated	N/A
NCT03881007	4299553	7872875	Difference in Incidence Rate of Syphilis Between Periods on LCM vs. Placebo	NA	Mouthwash with placebo|Mouthwash with LCM	Other|Other	sexually transmitted diseases	Sexually Transmitted Diseases	Crossover Assignment	Interventional	Prevention	Randomized	A Trial to Compare Antibacterial vs. Placebo Mouthwash to Reduce the Incidence of Sexually Transmitted Infections (STIs) in Men Who Have Sex With Men (MSM) Taking HIV Pre-Exposure Prophylaxis (PrEP)	2	incidence rate ratio	0.59	0.323	Mixed Models Analysis	0.2	1.63	95		NA	Male	343	Terminated	N/A
NCT03881007	4299554	7872876	Difference in Incidence Rate of Ct (Combined Pharyngeal, Urethral and Rectal) Between Each Study Arm for Each Period	NA	Mouthwash with placebo|Mouthwash with LCM	Other|Other	sexually transmitted diseases	Sexually Transmitted Diseases	Crossover Assignment	Interventional	Prevention	Randomized	A Trial to Compare Antibacterial vs. Placebo Mouthwash to Reduce the Incidence of Sexually Transmitted Infections (STIs) in Men Who Have Sex With Men (MSM) Taking HIV Pre-Exposure Prophylaxis (PrEP)	2	Incidence rate ratio	1.09	0.774	Mixed Models Analysis	0.61	1.95	95		NA	Male	343	Terminated	N/A
NCT03881007	4299555	7872877	Difference in Incidence Rate of Pharyngeal Ng Between Each Study Arm for Each Period	NA	Mouthwash with placebo|Mouthwash with LCM	Other|Other	sexually transmitted diseases	Sexually Transmitted Diseases	Crossover Assignment	Interventional	Prevention	Randomized	A Trial to Compare Antibacterial vs. Placebo Mouthwash to Reduce the Incidence of Sexually Transmitted Infections (STIs) in Men Who Have Sex With Men (MSM) Taking HIV Pre-Exposure Prophylaxis (PrEP)	2	Incidence rate ratio	5.78	0.024	Mixed Models Analysis	1.52	136.56	95		NA	Male	343	Terminated	N/A
NCT03881007	4299556	7872878	Patient Counts of Ng Plus Ct Plus Syphilis in Each Study Arm for Each Period	NA	Mouthwash with placebo|Mouthwash with LCM	Other|Other	sexually transmitted diseases	Sexually Transmitted Diseases	Crossover Assignment	Interventional	Prevention	Randomized	A Trial to Compare Antibacterial vs. Placebo Mouthwash to Reduce the Incidence of Sexually Transmitted Infections (STIs) in Men Who Have Sex With Men (MSM) Taking HIV Pre-Exposure Prophylaxis (PrEP)	2	Incidence rate ratio	1.17	0.359	Mixed Models Analysis	0.84	1.64	95		NA	Male	343	Terminated	N/A
NCT03881059	4299551	7872871	Percentage of Participants Achieving the American College of Rheumatology (ACR) 20 Response at Week 16	ustekinumab|bms-986165	BMS-986165 Placebo|BMS-986165 Dose A|BMS-986165 Dose B|Ustekinumab|Ustekinumab Placebo	Other|Drug|Drug|Drug|Other	arthritis|arthritis, psoriatic	Active Psoriatic Arthritis	Parallel Assignment	Interventional	Treatment	Randomized	Efficacy and Safety of BMS-986165 Compared With Placebo in Participants With Active Psoriatic Arthritis (PsA)	6	Slope Coefficient of Dose	0.11	0.001	Regression, Logistic	0.05	0.17	95		NA	All	203	Completed	Phase 2
NCT03881670	4299550	7872814	Subjective Stability of Vision Rating	NA	Lotrafilcon B|lotrafilcon B with Hydraluxe	Device|Device	hyperopia	Hyperopia|Myopia	Crossover Assignment	Interventional	Treatment	Randomized	On-Eye Optical Quality of Lotrafilcon B Lenses Over 12 Hours	2		NA	0.0023	Friedman Test					NA	All	24	Completed	Phase 4
NCT03881670	4299549	7872814	Subjective Stability of Vision Rating	NA	Lotrafilcon B|lotrafilcon B with Hydraluxe	Device|Device	hyperopia	Hyperopia|Myopia	Crossover Assignment	Interventional	Treatment	Randomized	On-Eye Optical Quality of Lotrafilcon B Lenses Over 12 Hours	2		NA	0.4679	Friedman Test					NA	All	24	Completed	Phase 4
NCT03882047	4299517	7872802	Response to Therapy at Day 15 (Participant Evaluation)	fluticasone|mometasone furoate	Mometasone furoate|Fluticasone propionate|Mometasone furoate placebo|Fluticasone propionate placebo	Drug|Drug|Drug|Drug	rhinitis|rhinitis, allergic|rhinitis, allergic, seasonal	Rhinitis, Allergic, Seasonal	Parallel Assignment	Interventional	Treatment	Randomized	Mometasone Furoate Aqueous (MK-0887/SCH 032088) Nasal Spray vs Placebo and FLONASE® in Seasonal Allergic Rhinitis Patients (I94-001)	3		NA	0.01	ANOVA					NA	All	313	Completed	Phase 3
NCT03882047	4299518	7872802	Response to Therapy at Day 15 (Participant Evaluation)	fluticasone|mometasone furoate	Mometasone furoate|Fluticasone propionate|Mometasone furoate placebo|Fluticasone propionate placebo	Drug|Drug|Drug|Drug	rhinitis|rhinitis, allergic|rhinitis, allergic, seasonal	Rhinitis, Allergic, Seasonal	Parallel Assignment	Interventional	Treatment	Randomized	Mometasone Furoate Aqueous (MK-0887/SCH 032088) Nasal Spray vs Placebo and FLONASE® in Seasonal Allergic Rhinitis Patients (I94-001)	3		NA	0.01	ANOVA					NA	All	313	Completed	Phase 3
NCT03882047	4299516	7872802	Response to Therapy at Day 15 (Participant Evaluation)	fluticasone|mometasone furoate	Mometasone furoate|Fluticasone propionate|Mometasone furoate placebo|Fluticasone propionate placebo	Drug|Drug|Drug|Drug	rhinitis|rhinitis, allergic|rhinitis, allergic, seasonal	Rhinitis, Allergic, Seasonal	Parallel Assignment	Interventional	Treatment	Randomized	Mometasone Furoate Aqueous (MK-0887/SCH 032088) Nasal Spray vs Placebo and FLONASE® in Seasonal Allergic Rhinitis Patients (I94-001)	3		NA	0.12	ANOVA					NA	All	313	Completed	Phase 3
NCT03882047	4299521	7872803	Response to Therapy at Day 4 (Participant Evaluation)	fluticasone|mometasone furoate	Mometasone furoate|Fluticasone propionate|Mometasone furoate placebo|Fluticasone propionate placebo	Drug|Drug|Drug|Drug	rhinitis|rhinitis, allergic|rhinitis, allergic, seasonal	Rhinitis, Allergic, Seasonal	Parallel Assignment	Interventional	Treatment	Randomized	Mometasone Furoate Aqueous (MK-0887/SCH 032088) Nasal Spray vs Placebo and FLONASE® in Seasonal Allergic Rhinitis Patients (I94-001)	3		NA	0.01	ANOVA					NA	All	313	Completed	Phase 3
NCT03882047	4299520	7872803	Response to Therapy at Day 4 (Participant Evaluation)	fluticasone|mometasone furoate	Mometasone furoate|Fluticasone propionate|Mometasone furoate placebo|Fluticasone propionate placebo	Drug|Drug|Drug|Drug	rhinitis|rhinitis, allergic|rhinitis, allergic, seasonal	Rhinitis, Allergic, Seasonal	Parallel Assignment	Interventional	Treatment	Randomized	Mometasone Furoate Aqueous (MK-0887/SCH 032088) Nasal Spray vs Placebo and FLONASE® in Seasonal Allergic Rhinitis Patients (I94-001)	3		NA	0.01	ANOVA					NA	All	313	Completed	Phase 3
NCT03882047	4299519	7872803	Response to Therapy at Day 4 (Participant Evaluation)	fluticasone|mometasone furoate	Mometasone furoate|Fluticasone propionate|Mometasone furoate placebo|Fluticasone propionate placebo	Drug|Drug|Drug|Drug	rhinitis|rhinitis, allergic|rhinitis, allergic, seasonal	Rhinitis, Allergic, Seasonal	Parallel Assignment	Interventional	Treatment	Randomized	Mometasone Furoate Aqueous (MK-0887/SCH 032088) Nasal Spray vs Placebo and FLONASE® in Seasonal Allergic Rhinitis Patients (I94-001)	3		NA	0.53	ANOVA					NA	All	313	Completed	Phase 3
NCT03882047	4299522	7872804	Response to Therapy at Day 15 (Physician Evaluation)	fluticasone|mometasone furoate	Mometasone furoate|Fluticasone propionate|Mometasone furoate placebo|Fluticasone propionate placebo	Drug|Drug|Drug|Drug	rhinitis|rhinitis, allergic|rhinitis, allergic, seasonal	Rhinitis, Allergic, Seasonal	Parallel Assignment	Interventional	Treatment	Randomized	Mometasone Furoate Aqueous (MK-0887/SCH 032088) Nasal Spray vs Placebo and FLONASE® in Seasonal Allergic Rhinitis Patients (I94-001)	3		NA	0.07	ANOVA					NA	All	313	Completed	Phase 3
NCT03882047	4299524	7872804	Response to Therapy at Day 15 (Physician Evaluation)	fluticasone|mometasone furoate	Mometasone furoate|Fluticasone propionate|Mometasone furoate placebo|Fluticasone propionate placebo	Drug|Drug|Drug|Drug	rhinitis|rhinitis, allergic|rhinitis, allergic, seasonal	Rhinitis, Allergic, Seasonal	Parallel Assignment	Interventional	Treatment	Randomized	Mometasone Furoate Aqueous (MK-0887/SCH 032088) Nasal Spray vs Placebo and FLONASE® in Seasonal Allergic Rhinitis Patients (I94-001)	3		NA	0.01	ANOVA					NA	All	313	Completed	Phase 3
NCT03882047	4299523	7872804	Response to Therapy at Day 15 (Physician Evaluation)	fluticasone|mometasone furoate	Mometasone furoate|Fluticasone propionate|Mometasone furoate placebo|Fluticasone propionate placebo	Drug|Drug|Drug|Drug	rhinitis|rhinitis, allergic|rhinitis, allergic, seasonal	Rhinitis, Allergic, Seasonal	Parallel Assignment	Interventional	Treatment	Randomized	Mometasone Furoate Aqueous (MK-0887/SCH 032088) Nasal Spray vs Placebo and FLONASE® in Seasonal Allergic Rhinitis Patients (I94-001)	3		NA	0.01	ANOVA					NA	All	313	Completed	Phase 3
NCT03882047	4299525	7872805	Response to Therapy at Day 4 (Physician Evaluation)	fluticasone|mometasone furoate	Mometasone furoate|Fluticasone propionate|Mometasone furoate placebo|Fluticasone propionate placebo	Drug|Drug|Drug|Drug	rhinitis|rhinitis, allergic|rhinitis, allergic, seasonal	Rhinitis, Allergic, Seasonal	Parallel Assignment	Interventional	Treatment	Randomized	Mometasone Furoate Aqueous (MK-0887/SCH 032088) Nasal Spray vs Placebo and FLONASE® in Seasonal Allergic Rhinitis Patients (I94-001)	3		NA	0.46	ANOVA					NA	All	313	Completed	Phase 3
NCT03882047	4299526	7872805	Response to Therapy at Day 4 (Physician Evaluation)	fluticasone|mometasone furoate	Mometasone furoate|Fluticasone propionate|Mometasone furoate placebo|Fluticasone propionate placebo	Drug|Drug|Drug|Drug	rhinitis|rhinitis, allergic|rhinitis, allergic, seasonal	Rhinitis, Allergic, Seasonal	Parallel Assignment	Interventional	Treatment	Randomized	Mometasone Furoate Aqueous (MK-0887/SCH 032088) Nasal Spray vs Placebo and FLONASE® in Seasonal Allergic Rhinitis Patients (I94-001)	3		NA	0.01	ANOVA					NA	All	313	Completed	Phase 3
NCT03882047	4299527	7872805	Response to Therapy at Day 4 (Physician Evaluation)	fluticasone|mometasone furoate	Mometasone furoate|Fluticasone propionate|Mometasone furoate placebo|Fluticasone propionate placebo	Drug|Drug|Drug|Drug	rhinitis|rhinitis, allergic|rhinitis, allergic, seasonal	Rhinitis, Allergic, Seasonal	Parallel Assignment	Interventional	Treatment	Randomized	Mometasone Furoate Aqueous (MK-0887/SCH 032088) Nasal Spray vs Placebo and FLONASE® in Seasonal Allergic Rhinitis Patients (I94-001)	3		NA	0.01	ANOVA					NA	All	313	Completed	Phase 3
NCT03882047	4299528	7872806	Change From Baseline in Overall Condition of Seasonal Allergic Rhinitis at Day 15 (Participant Evaluation)	fluticasone|mometasone furoate	Mometasone furoate|Fluticasone propionate|Mometasone furoate placebo|Fluticasone propionate placebo	Drug|Drug|Drug|Drug	rhinitis|rhinitis, allergic|rhinitis, allergic, seasonal	Rhinitis, Allergic, Seasonal	Parallel Assignment	Interventional	Treatment	Randomized	Mometasone Furoate Aqueous (MK-0887/SCH 032088) Nasal Spray vs Placebo and FLONASE® in Seasonal Allergic Rhinitis Patients (I94-001)	3		NA	0.06	ANOVA					NA	All	313	Completed	Phase 3
NCT03882047	4299529	7872806	Change From Baseline in Overall Condition of Seasonal Allergic Rhinitis at Day 15 (Participant Evaluation)	fluticasone|mometasone furoate	Mometasone furoate|Fluticasone propionate|Mometasone furoate placebo|Fluticasone propionate placebo	Drug|Drug|Drug|Drug	rhinitis|rhinitis, allergic|rhinitis, allergic, seasonal	Rhinitis, Allergic, Seasonal	Parallel Assignment	Interventional	Treatment	Randomized	Mometasone Furoate Aqueous (MK-0887/SCH 032088) Nasal Spray vs Placebo and FLONASE® in Seasonal Allergic Rhinitis Patients (I94-001)	3		NA	0.01	ANOVA					NA	All	313	Completed	Phase 3
NCT03882047	4299530	7872806	Change From Baseline in Overall Condition of Seasonal Allergic Rhinitis at Day 15 (Participant Evaluation)	fluticasone|mometasone furoate	Mometasone furoate|Fluticasone propionate|Mometasone furoate placebo|Fluticasone propionate placebo	Drug|Drug|Drug|Drug	rhinitis|rhinitis, allergic|rhinitis, allergic, seasonal	Rhinitis, Allergic, Seasonal	Parallel Assignment	Interventional	Treatment	Randomized	Mometasone Furoate Aqueous (MK-0887/SCH 032088) Nasal Spray vs Placebo and FLONASE® in Seasonal Allergic Rhinitis Patients (I94-001)	3		NA	0.01	ANOVA					NA	All	313	Completed	Phase 3
NCT03882047	4299533	7872807	Change From Baseline in Overall Condition of Seasonal Allergic Rhinitis at Day 4 (Participant Evaluation)	fluticasone|mometasone furoate	Mometasone furoate|Fluticasone propionate|Mometasone furoate placebo|Fluticasone propionate placebo	Drug|Drug|Drug|Drug	rhinitis|rhinitis, allergic|rhinitis, allergic, seasonal	Rhinitis, Allergic, Seasonal	Parallel Assignment	Interventional	Treatment	Randomized	Mometasone Furoate Aqueous (MK-0887/SCH 032088) Nasal Spray vs Placebo and FLONASE® in Seasonal Allergic Rhinitis Patients (I94-001)	3		NA	0.02	ANOVA					NA	All	313	Completed	Phase 3
NCT03882047	4299531	7872807	Change From Baseline in Overall Condition of Seasonal Allergic Rhinitis at Day 4 (Participant Evaluation)	fluticasone|mometasone furoate	Mometasone furoate|Fluticasone propionate|Mometasone furoate placebo|Fluticasone propionate placebo	Drug|Drug|Drug|Drug	rhinitis|rhinitis, allergic|rhinitis, allergic, seasonal	Rhinitis, Allergic, Seasonal	Parallel Assignment	Interventional	Treatment	Randomized	Mometasone Furoate Aqueous (MK-0887/SCH 032088) Nasal Spray vs Placebo and FLONASE® in Seasonal Allergic Rhinitis Patients (I94-001)	3		NA	0.05	ANOVA					NA	All	313	Completed	Phase 3
NCT03882047	4299532	7872807	Change From Baseline in Overall Condition of Seasonal Allergic Rhinitis at Day 4 (Participant Evaluation)	fluticasone|mometasone furoate	Mometasone furoate|Fluticasone propionate|Mometasone furoate placebo|Fluticasone propionate placebo	Drug|Drug|Drug|Drug	rhinitis|rhinitis, allergic|rhinitis, allergic, seasonal	Rhinitis, Allergic, Seasonal	Parallel Assignment	Interventional	Treatment	Randomized	Mometasone Furoate Aqueous (MK-0887/SCH 032088) Nasal Spray vs Placebo and FLONASE® in Seasonal Allergic Rhinitis Patients (I94-001)	3		NA	0.01	ANOVA					NA	All	313	Completed	Phase 3
NCT03882047	4299534	7872808	Change From Baseline in Overall Condition of Seasonal Allergic Rhinitis at Day 15 (Physician Evaluation)	fluticasone|mometasone furoate	Mometasone furoate|Fluticasone propionate|Mometasone furoate placebo|Fluticasone propionate placebo	Drug|Drug|Drug|Drug	rhinitis|rhinitis, allergic|rhinitis, allergic, seasonal	Rhinitis, Allergic, Seasonal	Parallel Assignment	Interventional	Treatment	Randomized	Mometasone Furoate Aqueous (MK-0887/SCH 032088) Nasal Spray vs Placebo and FLONASE® in Seasonal Allergic Rhinitis Patients (I94-001)	3		NA	0.01	ANOVA					NA	All	313	Completed	Phase 3
NCT03882047	4299535	7872808	Change From Baseline in Overall Condition of Seasonal Allergic Rhinitis at Day 15 (Physician Evaluation)	fluticasone|mometasone furoate	Mometasone furoate|Fluticasone propionate|Mometasone furoate placebo|Fluticasone propionate placebo	Drug|Drug|Drug|Drug	rhinitis|rhinitis, allergic|rhinitis, allergic, seasonal	Rhinitis, Allergic, Seasonal	Parallel Assignment	Interventional	Treatment	Randomized	Mometasone Furoate Aqueous (MK-0887/SCH 032088) Nasal Spray vs Placebo and FLONASE® in Seasonal Allergic Rhinitis Patients (I94-001)	3		NA	0.01	ANOVA					NA	All	313	Completed	Phase 3
NCT03882047	4299536	7872808	Change From Baseline in Overall Condition of Seasonal Allergic Rhinitis at Day 15 (Physician Evaluation)	fluticasone|mometasone furoate	Mometasone furoate|Fluticasone propionate|Mometasone furoate placebo|Fluticasone propionate placebo	Drug|Drug|Drug|Drug	rhinitis|rhinitis, allergic|rhinitis, allergic, seasonal	Rhinitis, Allergic, Seasonal	Parallel Assignment	Interventional	Treatment	Randomized	Mometasone Furoate Aqueous (MK-0887/SCH 032088) Nasal Spray vs Placebo and FLONASE® in Seasonal Allergic Rhinitis Patients (I94-001)	3		NA	0.01	ANOVA					NA	All	313	Completed	Phase 3
NCT03882047	4299538	7872809	Change From Baseline in Overall Condition of Seasonal Allergic Rhinitis at Day 4 (Physician Evaluation)	fluticasone|mometasone furoate	Mometasone furoate|Fluticasone propionate|Mometasone furoate placebo|Fluticasone propionate placebo	Drug|Drug|Drug|Drug	rhinitis|rhinitis, allergic|rhinitis, allergic, seasonal	Rhinitis, Allergic, Seasonal	Parallel Assignment	Interventional	Treatment	Randomized	Mometasone Furoate Aqueous (MK-0887/SCH 032088) Nasal Spray vs Placebo and FLONASE® in Seasonal Allergic Rhinitis Patients (I94-001)	3		NA	0.01	ANOVA					NA	All	313	Completed	Phase 3
NCT03882047	4299537	7872809	Change From Baseline in Overall Condition of Seasonal Allergic Rhinitis at Day 4 (Physician Evaluation)	fluticasone|mometasone furoate	Mometasone furoate|Fluticasone propionate|Mometasone furoate placebo|Fluticasone propionate placebo	Drug|Drug|Drug|Drug	rhinitis|rhinitis, allergic|rhinitis, allergic, seasonal	Rhinitis, Allergic, Seasonal	Parallel Assignment	Interventional	Treatment	Randomized	Mometasone Furoate Aqueous (MK-0887/SCH 032088) Nasal Spray vs Placebo and FLONASE® in Seasonal Allergic Rhinitis Patients (I94-001)	3		NA	0.1	ANOVA					NA	All	313	Completed	Phase 3
NCT03882047	4299539	7872809	Change From Baseline in Overall Condition of Seasonal Allergic Rhinitis at Day 4 (Physician Evaluation)	fluticasone|mometasone furoate	Mometasone furoate|Fluticasone propionate|Mometasone furoate placebo|Fluticasone propionate placebo	Drug|Drug|Drug|Drug	rhinitis|rhinitis, allergic|rhinitis, allergic, seasonal	Rhinitis, Allergic, Seasonal	Parallel Assignment	Interventional	Treatment	Randomized	Mometasone Furoate Aqueous (MK-0887/SCH 032088) Nasal Spray vs Placebo and FLONASE® in Seasonal Allergic Rhinitis Patients (I94-001)	3		NA	0.08	ANOVA					NA	All	313	Completed	Phase 3
NCT03882047	4299542	7872810	Change From Baseline in the Total Nasal Symptom Score at Day 15 (Physician Evaluation)	fluticasone|mometasone furoate	Mometasone furoate|Fluticasone propionate|Mometasone furoate placebo|Fluticasone propionate placebo	Drug|Drug|Drug|Drug	rhinitis|rhinitis, allergic|rhinitis, allergic, seasonal	Rhinitis, Allergic, Seasonal	Parallel Assignment	Interventional	Treatment	Randomized	Mometasone Furoate Aqueous (MK-0887/SCH 032088) Nasal Spray vs Placebo and FLONASE® in Seasonal Allergic Rhinitis Patients (I94-001)	3		NA	0.01	ANOVA					NA	All	313	Completed	Phase 3
NCT03882047	4299541	7872810	Change From Baseline in the Total Nasal Symptom Score at Day 15 (Physician Evaluation)	fluticasone|mometasone furoate	Mometasone furoate|Fluticasone propionate|Mometasone furoate placebo|Fluticasone propionate placebo	Drug|Drug|Drug|Drug	rhinitis|rhinitis, allergic|rhinitis, allergic, seasonal	Rhinitis, Allergic, Seasonal	Parallel Assignment	Interventional	Treatment	Randomized	Mometasone Furoate Aqueous (MK-0887/SCH 032088) Nasal Spray vs Placebo and FLONASE® in Seasonal Allergic Rhinitis Patients (I94-001)	3		NA	0.01	ANOVA					NA	All	313	Completed	Phase 3
NCT03882047	4299540	7872810	Change From Baseline in the Total Nasal Symptom Score at Day 15 (Physician Evaluation)	fluticasone|mometasone furoate	Mometasone furoate|Fluticasone propionate|Mometasone furoate placebo|Fluticasone propionate placebo	Drug|Drug|Drug|Drug	rhinitis|rhinitis, allergic|rhinitis, allergic, seasonal	Rhinitis, Allergic, Seasonal	Parallel Assignment	Interventional	Treatment	Randomized	Mometasone Furoate Aqueous (MK-0887/SCH 032088) Nasal Spray vs Placebo and FLONASE® in Seasonal Allergic Rhinitis Patients (I94-001)	3		NA	0.01	ANOVA					NA	All	313	Completed	Phase 3
NCT03882047	4299544	7872811	Change From Baseline in the Total Nasal Symptom Score at Day 4 (Physician Evaluation)	fluticasone|mometasone furoate	Mometasone furoate|Fluticasone propionate|Mometasone furoate placebo|Fluticasone propionate placebo	Drug|Drug|Drug|Drug	rhinitis|rhinitis, allergic|rhinitis, allergic, seasonal	Rhinitis, Allergic, Seasonal	Parallel Assignment	Interventional	Treatment	Randomized	Mometasone Furoate Aqueous (MK-0887/SCH 032088) Nasal Spray vs Placebo and FLONASE® in Seasonal Allergic Rhinitis Patients (I94-001)	3		NA	0.01	ANOVA					NA	All	313	Completed	Phase 3
NCT03882047	4299545	7872811	Change From Baseline in the Total Nasal Symptom Score at Day 4 (Physician Evaluation)	fluticasone|mometasone furoate	Mometasone furoate|Fluticasone propionate|Mometasone furoate placebo|Fluticasone propionate placebo	Drug|Drug|Drug|Drug	rhinitis|rhinitis, allergic|rhinitis, allergic, seasonal	Rhinitis, Allergic, Seasonal	Parallel Assignment	Interventional	Treatment	Randomized	Mometasone Furoate Aqueous (MK-0887/SCH 032088) Nasal Spray vs Placebo and FLONASE® in Seasonal Allergic Rhinitis Patients (I94-001)	3		NA	0.01	ANOVA					NA	All	313	Completed	Phase 3
NCT03882047	4299543	7872811	Change From Baseline in the Total Nasal Symptom Score at Day 4 (Physician Evaluation)	fluticasone|mometasone furoate	Mometasone furoate|Fluticasone propionate|Mometasone furoate placebo|Fluticasone propionate placebo	Drug|Drug|Drug|Drug	rhinitis|rhinitis, allergic|rhinitis, allergic, seasonal	Rhinitis, Allergic, Seasonal	Parallel Assignment	Interventional	Treatment	Randomized	Mometasone Furoate Aqueous (MK-0887/SCH 032088) Nasal Spray vs Placebo and FLONASE® in Seasonal Allergic Rhinitis Patients (I94-001)	3		NA	0.31	ANOVA					NA	All	313	Completed	Phase 3
NCT03882047	4299546	7872812	Change From Baseline in Total Nasal Symptom Score Averaged Over Day 1 Through Day 15 (Based on Participant Diaries)	fluticasone|mometasone furoate	Mometasone furoate|Fluticasone propionate|Mometasone furoate placebo|Fluticasone propionate placebo	Drug|Drug|Drug|Drug	rhinitis|rhinitis, allergic|rhinitis, allergic, seasonal	Rhinitis, Allergic, Seasonal	Parallel Assignment	Interventional	Treatment	Randomized	Mometasone Furoate Aqueous (MK-0887/SCH 032088) Nasal Spray vs Placebo and FLONASE® in Seasonal Allergic Rhinitis Patients (I94-001)	3		NA	0.03	ANOVA					NA	All	313	Completed	Phase 3
NCT03882047	4299547	7872812	Change From Baseline in Total Nasal Symptom Score Averaged Over Day 1 Through Day 15 (Based on Participant Diaries)	fluticasone|mometasone furoate	Mometasone furoate|Fluticasone propionate|Mometasone furoate placebo|Fluticasone propionate placebo	Drug|Drug|Drug|Drug	rhinitis|rhinitis, allergic|rhinitis, allergic, seasonal	Rhinitis, Allergic, Seasonal	Parallel Assignment	Interventional	Treatment	Randomized	Mometasone Furoate Aqueous (MK-0887/SCH 032088) Nasal Spray vs Placebo and FLONASE® in Seasonal Allergic Rhinitis Patients (I94-001)	3		NA	0.01	ANOVA					NA	All	313	Completed	Phase 3
NCT03882047	4299548	7872812	Change From Baseline in Total Nasal Symptom Score Averaged Over Day 1 Through Day 15 (Based on Participant Diaries)	fluticasone|mometasone furoate	Mometasone furoate|Fluticasone propionate|Mometasone furoate placebo|Fluticasone propionate placebo	Drug|Drug|Drug|Drug	rhinitis|rhinitis, allergic|rhinitis, allergic, seasonal	Rhinitis, Allergic, Seasonal	Parallel Assignment	Interventional	Treatment	Randomized	Mometasone Furoate Aqueous (MK-0887/SCH 032088) Nasal Spray vs Placebo and FLONASE® in Seasonal Allergic Rhinitis Patients (I94-001)	3		NA	0.01	ANOVA					NA	All	313	Completed	Phase 3
NCT03882801	4299515	7872792	Apnea-Hypopnea Index (AHI) Change From Baseline as Calculated From Polysonagraphy (PSG)	NA	Placebo|Gefapixant	Drug|Drug	apnea|sleep apnea, obstructive|sleep apnea syndromes	Obstructive Sleep Apnea (OSA)	Crossover Assignment	Interventional	Treatment	Randomized	Safety and Tolerability of Gefapixant (MK-7264) in Participants With Obstructive Sleep Apnea (MK-7264-039)	2	Least Square Geometric Means Ratio	0.92	NA		0.73	1.17	90		NA	All	24	Completed	Phase 1
NCT03883113	4299500	7872775	Average Total Mucus Production	NA	MVA-NP+M1|Saline|H3N2 (A/Belgium/2417/2015)	Biological|Biological|Biological	influenza, human	Influenza	Parallel Assignment	Interventional	Prevention	Randomized	Efficacy of MVA-NP+M1 in the Influenza H3N2 Human Challenge Model	2		NA	0.5911	Wilcoxon (Mann-Whitney)					NA	All	145	Completed	Phase 2
NCT03883113	4299501	7872776	Total Days of Fever	NA	MVA-NP+M1|Saline|H3N2 (A/Belgium/2417/2015)	Biological|Biological|Biological	influenza, human	Influenza	Parallel Assignment	Interventional	Prevention	Randomized	Efficacy of MVA-NP+M1 in the Influenza H3N2 Human Challenge Model	2		NA	0.6799	zero-inflated poisson model					NA	All	145	Completed	Phase 2
NCT03883113	4299502	7872777	Total Area Under the Curve (AUC) of Self-reported Influenza Total Symptom Score (SSC AUC)	NA	MVA-NP+M1|Saline|H3N2 (A/Belgium/2417/2015)	Biological|Biological|Biological	influenza, human	Influenza	Parallel Assignment	Interventional	Prevention	Randomized	Efficacy of MVA-NP+M1 in the Influenza H3N2 Human Challenge Model	2		NA	0.5001	Wilcoxon (Mann-Whitney)					NA	All	145	Completed	Phase 2
NCT03883113	4299503	7872780	Time to Peak of Viral Shedding (qCulture) From the Viral Inoculation	NA	MVA-NP+M1|Saline|H3N2 (A/Belgium/2417/2015)	Biological|Biological|Biological	influenza, human	Influenza	Parallel Assignment	Interventional	Prevention	Randomized	Efficacy of MVA-NP+M1 in the Influenza H3N2 Human Challenge Model	2		NA	0.4689	Log Rank					NA	All	145	Completed	Phase 2
NCT03883113	4299504	7872781	Time to Peak of Viral Shedding (qPCR) From the Viral Inoculation	NA	MVA-NP+M1|Saline|H3N2 (A/Belgium/2417/2015)	Biological|Biological|Biological	influenza, human	Influenza	Parallel Assignment	Interventional	Prevention	Randomized	Efficacy of MVA-NP+M1 in the Influenza H3N2 Human Challenge Model	2		NA	0.711	Log Rank					NA	All	145	Completed	Phase 2
NCT03883113	4299505	7872782	Peak Viral Shedding (qCulture) After Virus Inoculation	NA	MVA-NP+M1|Saline|H3N2 (A/Belgium/2417/2015)	Biological|Biological|Biological	influenza, human	Influenza	Parallel Assignment	Interventional	Prevention	Randomized	Efficacy of MVA-NP+M1 in the Influenza H3N2 Human Challenge Model	2		NA	0.6753	Wilcoxon (Mann-Whitney)					NA	All	145	Completed	Phase 2
NCT03883113	4299506	7872783	Peak Viral Shedding (qPCR) After the Virus Inoculation	NA	MVA-NP+M1|Saline|H3N2 (A/Belgium/2417/2015)	Biological|Biological|Biological	influenza, human	Influenza	Parallel Assignment	Interventional	Prevention	Randomized	Efficacy of MVA-NP+M1 in the Influenza H3N2 Human Challenge Model	2		NA	0.5485	Wilcoxon (Mann-Whitney)					NA	All	145	Completed	Phase 2
NCT03883113	4299507	7872784	Time to Start of Viral Shedding (qCulture) From Virus Inoculation	NA	MVA-NP+M1|Saline|H3N2 (A/Belgium/2417/2015)	Biological|Biological|Biological	influenza, human	Influenza	Parallel Assignment	Interventional	Prevention	Randomized	Efficacy of MVA-NP+M1 in the Influenza H3N2 Human Challenge Model	2		NA	0.6534	Log Rank					NA	All	145	Completed	Phase 2
NCT03883113	4299508	7872785	Time to Start of Viral Shedding (qPCR) From Virus Inoculation	NA	MVA-NP+M1|Saline|H3N2 (A/Belgium/2417/2015)	Biological|Biological|Biological	influenza, human	Influenza	Parallel Assignment	Interventional	Prevention	Randomized	Efficacy of MVA-NP+M1 in the Influenza H3N2 Human Challenge Model	2		NA	0.5558	Log Rank					NA	All	145	Completed	Phase 2
NCT03883113	4299509	7872786	Percentage of Participants With Quantitative Culture Attack Rate of Challenge Agent (qCulture)	NA	MVA-NP+M1|Saline|H3N2 (A/Belgium/2417/2015)	Biological|Biological|Biological	influenza, human	Influenza	Parallel Assignment	Interventional	Prevention	Randomized	Efficacy of MVA-NP+M1 in the Influenza H3N2 Human Challenge Model	2		NA	0.3504	Fisher Exact					NA	All	145	Completed	Phase 2
NCT03883113	4299510	7872787	Percentage of Participants With Attack Rate of Challenge Agent (qRT-PCR)	NA	MVA-NP+M1|Saline|H3N2 (A/Belgium/2417/2015)	Biological|Biological|Biological	influenza, human	Influenza	Parallel Assignment	Interventional	Prevention	Randomized	Efficacy of MVA-NP+M1 in the Influenza H3N2 Human Challenge Model	2		NA	0.143	Fisher Exact					NA	All	145	Completed	Phase 2
NCT03883113	4299511	7872788	Number and Percentage of Virologically Confirmed Influenza-Like Illness	NA	MVA-NP+M1|Saline|H3N2 (A/Belgium/2417/2015)	Biological|Biological|Biological	influenza, human	Influenza	Parallel Assignment	Interventional	Prevention	Randomized	Efficacy of MVA-NP+M1 in the Influenza H3N2 Human Challenge Model	2		NA	1	Fisher Exact					NA	All	145	Completed	Phase 2
NCT03883113	4299514	7872789	Degree of Nasopharyngeal Viral Shedding as Determined by Quantitative Polymerase Chain Reaction qPCR	NA	MVA-NP+M1|Saline|H3N2 (A/Belgium/2417/2015)	Biological|Biological|Biological	influenza, human	Influenza	Parallel Assignment	Interventional	Prevention	Randomized	Efficacy of MVA-NP+M1 in the Influenza H3N2 Human Challenge Model	2		NA	0.1711	Wilcoxon (Mann-Whitney)					NA	All	145	Completed	Phase 2
NCT03883113	4299513	7872789	Degree of Nasopharyngeal Viral Shedding as Determined by Quantitative Polymerase Chain Reaction qPCR	NA	MVA-NP+M1|Saline|H3N2 (A/Belgium/2417/2015)	Biological|Biological|Biological	influenza, human	Influenza	Parallel Assignment	Interventional	Prevention	Randomized	Efficacy of MVA-NP+M1 in the Influenza H3N2 Human Challenge Model	2		NA	0.1654	Wilcoxon (Mann-Whitney)					NA	All	145	Completed	Phase 2
NCT03883113	4299512	7872789	Degree of Nasopharyngeal Viral Shedding as Determined by Quantitative Polymerase Chain Reaction qPCR	NA	MVA-NP+M1|Saline|H3N2 (A/Belgium/2417/2015)	Biological|Biological|Biological	influenza, human	Influenza	Parallel Assignment	Interventional	Prevention	Randomized	Efficacy of MVA-NP+M1 in the Influenza H3N2 Human Challenge Model	2		NA	0.1711	Wilcoxon (Mann-Whitney)					NA	All	145	Completed	Phase 2
NCT03887429	4299497	7872707	Activity of SXC-2023 on Risk Taking Behavior, as Measured Using Cambridge Gamblers Task - Delay Aversion Total.	NA	SXC-2023|Placebos	Drug|Drug	disruptive, impulse control, and conduct disorders	Impulse Control Disorders	Crossover Assignment	Interventional	Treatment	Randomized	Restoring Cognitive Control (ReCon) in Acute Nicotine Withdrawal	4		NA	0.1	t-test, 1 sided					NA	All	34	Completed	Phase 2
NCT03887429	4299498	7872707	Activity of SXC-2023 on Risk Taking Behavior, as Measured Using Cambridge Gamblers Task - Delay Aversion Total.	NA	SXC-2023|Placebos	Drug|Drug	disruptive, impulse control, and conduct disorders	Impulse Control Disorders	Crossover Assignment	Interventional	Treatment	Randomized	Restoring Cognitive Control (ReCon) in Acute Nicotine Withdrawal	4		NA	0	t-test, 1 sided					NA	All	34	Completed	Phase 2
NCT03887429	4299499	7872708	Activity of SXC-2023 on Impulsivity, Measured Using Stop Signal Task.	NA	SXC-2023|Placebos	Drug|Drug	disruptive, impulse control, and conduct disorders	Impulse Control Disorders	Crossover Assignment	Interventional	Treatment	Randomized	Restoring Cognitive Control (ReCon) in Acute Nicotine Withdrawal	4		NA	0	t-test, 1 sided					NA	All	34	Completed	Phase 2
NCT03888235	4299479	7872685	Satisfaction Level With Massage Therapy Baseline Compared to Satisfaction With Corrective Exercises (SIFFTE) and Pelvic Support Belt Used For One Month	NA	Immediate corrective exercises|Immediate use of pelvic support belt|Delayed treatment	Procedure|Device|Other	low back pain|back pain	Low Back Pain|Sacroiliac Strain	Parallel Assignment	Interventional	Treatment	Randomized	Correction of Low Back Pain From Sacroiliac Malrotation With a Simple in Home Exercise or a Pelvic Support Belt	3		NA	1e-05	t-test, 2 sided					NA	All	61	Completed	N/A
NCT03888235	4299480	7872686	Satisfaction Level With Chiropractic Manipulation Baseline Compared to Satisfaction With Corrective Exercises (SIFFTE) and Pelvic Support Belt Used for One Month	NA	Immediate corrective exercises|Immediate use of pelvic support belt|Delayed treatment	Procedure|Device|Other	low back pain|back pain	Low Back Pain|Sacroiliac Strain	Parallel Assignment	Interventional	Treatment	Randomized	Correction of Low Back Pain From Sacroiliac Malrotation With a Simple in Home Exercise or a Pelvic Support Belt	3		NA	1e-05	t-test, 2 sided					NA	All	61	Completed	N/A
NCT03888235	4299481	7872687	Satisfaction Level With Core Exercises Baseline Compared to Satisfaction With Corrective Exercises (SIFFTE) and Pelvic Support Belt Used for One Month	NA	Immediate corrective exercises|Immediate use of pelvic support belt|Delayed treatment	Procedure|Device|Other	low back pain|back pain	Low Back Pain|Sacroiliac Strain	Parallel Assignment	Interventional	Treatment	Randomized	Correction of Low Back Pain From Sacroiliac Malrotation With a Simple in Home Exercise or a Pelvic Support Belt	3		NA	1e-05	t-test, 2 sided					NA	All	61	Completed	N/A
NCT03888235	4299482	7872688	Satisfaction Level With Yoga Baseline Compared to Satisfaction With Corrective Exercises (SIFFTE) and Pelvic Support Belt Used for One Month	NA	Immediate corrective exercises|Immediate use of pelvic support belt|Delayed treatment	Procedure|Device|Other	low back pain|back pain	Low Back Pain|Sacroiliac Strain	Parallel Assignment	Interventional	Treatment	Randomized	Correction of Low Back Pain From Sacroiliac Malrotation With a Simple in Home Exercise or a Pelvic Support Belt	3		NA	1e-05	t-test, 2 sided					NA	All	61	Completed	N/A
NCT03888235	4299483	7872689	Satisfaction Level With Acupuncture Baseline Compared To Satisfaction Level With The Corrective Exercise (SIFFTE) Plus The Pelvic Support Belt Used For One Month	NA	Immediate corrective exercises|Immediate use of pelvic support belt|Delayed treatment	Procedure|Device|Other	low back pain|back pain	Low Back Pain|Sacroiliac Strain	Parallel Assignment	Interventional	Treatment	Randomized	Correction of Low Back Pain From Sacroiliac Malrotation With a Simple in Home Exercise or a Pelvic Support Belt	3		NA	1e-05	t-test, 2 sided					NA	All	61	Completed	N/A
NCT03888235	4299484	7872690	Satisfaction Level With Physiotherapy Baseline Compared To Satisfaction Level With The Corrective Exercise (SIFFTE) Plus The Pelvic Support Belt Used For One Month	NA	Immediate corrective exercises|Immediate use of pelvic support belt|Delayed treatment	Procedure|Device|Other	low back pain|back pain	Low Back Pain|Sacroiliac Strain	Parallel Assignment	Interventional	Treatment	Randomized	Correction of Low Back Pain From Sacroiliac Malrotation With a Simple in Home Exercise or a Pelvic Support Belt	3		NA	1e-05	t-test, 2 sided					NA	All	61	Completed	N/A
NCT03888235	4299485	7872691	Distance Between The Posterior Superior Iliac Spine Levels (PSISL) Using The Sacroiliac Forward Flexion (SIFFT) Test, Baseline Minus One Month After Using Corrective Exercise (SIFFTE) + Pelvic Stabilization Belt.	NA	Immediate corrective exercises|Immediate use of pelvic support belt|Delayed treatment	Procedure|Device|Other	low back pain|back pain	Low Back Pain|Sacroiliac Strain	Parallel Assignment	Interventional	Treatment	Randomized	Correction of Low Back Pain From Sacroiliac Malrotation With a Simple in Home Exercise or a Pelvic Support Belt	3		NA	1e-05	t-test, 2 sided					NA	All	61	Completed	N/A
NCT03888235	4299486	7872692	Distance Between The Posterior Superior Iliac Spine Levels (PSISL) Using The Sacroiliac Forward Flexion (SIFFT) Test Comparing Corrective Exercise, Pelvic Belt, Conventional Treatment: Baseline Value Minus 1 Month Value..	NA	Immediate corrective exercises|Immediate use of pelvic support belt|Delayed treatment	Procedure|Device|Other	low back pain|back pain	Low Back Pain|Sacroiliac Strain	Parallel Assignment	Interventional	Treatment	Randomized	Correction of Low Back Pain From Sacroiliac Malrotation With a Simple in Home Exercise or a Pelvic Support Belt	3		NA	0.029	Wilcoxon (Mann-Whitney)					NA	All	61	Completed	N/A
NCT03888235	4299487	7872692	Distance Between The Posterior Superior Iliac Spine Levels (PSISL) Using The Sacroiliac Forward Flexion (SIFFT) Test Comparing Corrective Exercise, Pelvic Belt, Conventional Treatment: Baseline Value Minus 1 Month Value..	NA	Immediate corrective exercises|Immediate use of pelvic support belt|Delayed treatment	Procedure|Device|Other	low back pain|back pain	Low Back Pain|Sacroiliac Strain	Parallel Assignment	Interventional	Treatment	Randomized	Correction of Low Back Pain From Sacroiliac Malrotation With a Simple in Home Exercise or a Pelvic Support Belt	3		NA	0.005	Wilcoxon (Mann-Whitney)					NA	All	61	Completed	N/A
NCT03888235	4299488	7872692	Distance Between The Posterior Superior Iliac Spine Levels (PSISL) Using The Sacroiliac Forward Flexion (SIFFT) Test Comparing Corrective Exercise, Pelvic Belt, Conventional Treatment: Baseline Value Minus 1 Month Value..	NA	Immediate corrective exercises|Immediate use of pelvic support belt|Delayed treatment	Procedure|Device|Other	low back pain|back pain	Low Back Pain|Sacroiliac Strain	Parallel Assignment	Interventional	Treatment	Randomized	Correction of Low Back Pain From Sacroiliac Malrotation With a Simple in Home Exercise or a Pelvic Support Belt	3		NA	0.009	Kruskal-Wallis					NA	All	61	Completed	N/A
NCT03888235	4299489	7872693	Brief Pain Inventory (BPI) Pain Score Change Over Two Months Comparison: Baseline (BPI) Pain Score Minus 2 Month (BPI) Pain Score, After One Month Of Using Corrective Exercise + Pelvic Stabilization Belt	NA	Immediate corrective exercises|Immediate use of pelvic support belt|Delayed treatment	Procedure|Device|Other	low back pain|back pain	Low Back Pain|Sacroiliac Strain	Parallel Assignment	Interventional	Treatment	Randomized	Correction of Low Back Pain From Sacroiliac Malrotation With a Simple in Home Exercise or a Pelvic Support Belt	3		NA	1e-05	t-test, 2 sided					NA	All	61	Completed	N/A
NCT03888235	4299490	7872694	Brief Pain Inventory Score Change Over One Month. Baseline Score Minus 1 Month Score. Comparison: Immediate Corrective Exercise or Pelvic Stabilization Belt V Delayed: Usual Care	NA	Immediate corrective exercises|Immediate use of pelvic support belt|Delayed treatment	Procedure|Device|Other	low back pain|back pain	Low Back Pain|Sacroiliac Strain	Parallel Assignment	Interventional	Treatment	Randomized	Correction of Low Back Pain From Sacroiliac Malrotation With a Simple in Home Exercise or a Pelvic Support Belt	3		NA	0.092	Wilcoxon (Mann-Whitney)					NA	All	61	Completed	N/A
NCT03888235	4299491	7872694	Brief Pain Inventory Score Change Over One Month. Baseline Score Minus 1 Month Score. Comparison: Immediate Corrective Exercise or Pelvic Stabilization Belt V Delayed: Usual Care	NA	Immediate corrective exercises|Immediate use of pelvic support belt|Delayed treatment	Procedure|Device|Other	low back pain|back pain	Low Back Pain|Sacroiliac Strain	Parallel Assignment	Interventional	Treatment	Randomized	Correction of Low Back Pain From Sacroiliac Malrotation With a Simple in Home Exercise or a Pelvic Support Belt	3		NA	0.053	Wilcoxon (Mann-Whitney)					NA	All	61	Completed	N/A
NCT03888235	4299492	7872694	Brief Pain Inventory Score Change Over One Month. Baseline Score Minus 1 Month Score. Comparison: Immediate Corrective Exercise or Pelvic Stabilization Belt V Delayed: Usual Care	NA	Immediate corrective exercises|Immediate use of pelvic support belt|Delayed treatment	Procedure|Device|Other	low back pain|back pain	Low Back Pain|Sacroiliac Strain	Parallel Assignment	Interventional	Treatment	Randomized	Correction of Low Back Pain From Sacroiliac Malrotation With a Simple in Home Exercise or a Pelvic Support Belt	3		NA	0.11	Kruskal-Wallis					NA	All	61	Completed	N/A
NCT03888235	4299493	7872695	Oswestry Low-Back Pain Disability Questionnaire Score Change Baseline Minus 2 Month Score, After One Month Of Using Corrective Exercise + Pelvic Stabilization Belt	NA	Immediate corrective exercises|Immediate use of pelvic support belt|Delayed treatment	Procedure|Device|Other	low back pain|back pain	Low Back Pain|Sacroiliac Strain	Parallel Assignment	Interventional	Treatment	Randomized	Correction of Low Back Pain From Sacroiliac Malrotation With a Simple in Home Exercise or a Pelvic Support Belt	3		NA	0.0001	t-test, 2 sided					NA	All	61	Completed	N/A
NCT03888235	4299494	7872696	Oswestry Low-back Pain Disability Questionnaire Score Change Baseline Minus 1 Month: Comparison Immediate Corrective Exercise or Pelvic Stabilization Belt V Delayed: Usual Care	NA	Immediate corrective exercises|Immediate use of pelvic support belt|Delayed treatment	Procedure|Device|Other	low back pain|back pain	Low Back Pain|Sacroiliac Strain	Parallel Assignment	Interventional	Treatment	Randomized	Correction of Low Back Pain From Sacroiliac Malrotation With a Simple in Home Exercise or a Pelvic Support Belt	3		NA	0.314	Wilcoxon (Mann-Whitney)					NA	All	61	Completed	N/A
NCT03888235	4299496	7872696	Oswestry Low-back Pain Disability Questionnaire Score Change Baseline Minus 1 Month: Comparison Immediate Corrective Exercise or Pelvic Stabilization Belt V Delayed: Usual Care	NA	Immediate corrective exercises|Immediate use of pelvic support belt|Delayed treatment	Procedure|Device|Other	low back pain|back pain	Low Back Pain|Sacroiliac Strain	Parallel Assignment	Interventional	Treatment	Randomized	Correction of Low Back Pain From Sacroiliac Malrotation With a Simple in Home Exercise or a Pelvic Support Belt	3		NA	0.004	Kruskal-Wallis					NA	All	61	Completed	N/A
NCT03888235	4299495	7872696	Oswestry Low-back Pain Disability Questionnaire Score Change Baseline Minus 1 Month: Comparison Immediate Corrective Exercise or Pelvic Stabilization Belt V Delayed: Usual Care	NA	Immediate corrective exercises|Immediate use of pelvic support belt|Delayed treatment	Procedure|Device|Other	low back pain|back pain	Low Back Pain|Sacroiliac Strain	Parallel Assignment	Interventional	Treatment	Randomized	Correction of Low Back Pain From Sacroiliac Malrotation With a Simple in Home Exercise or a Pelvic Support Belt	3		NA	0.002	Wilcoxon (Mann-Whitney)					NA	All	61	Completed	N/A
NCT03888469	4299472	7872658	Least Squares Mean Distance Visual Acuity With Study Lenses	NA	Verofilcon A contact lenses|Etafilcon A contact lenses	Device|Device	refractive errors	Myopia|Refractive Error	Crossover Assignment	Interventional	Treatment	Randomized	Clinical Comparison of DDT2 Contact Lens and a Daily Disposable Contact Lens - Study 1	2	Least Squares Mean Difference	0	NA			0	95		NA	All	92	Completed	N/A
NCT03888482	4299471	7872657	Least Squares Mean Distance Visual Acuity With Study Lenses	NA	Verofilcon A contact lenses|Somofilcon A contact lenses	Device|Device	refractive errors	Myopia|Refractive Error	Crossover Assignment	Interventional	Treatment	Randomized	Clinical Comparison of DDT2 Contact Lens and a Daily Disposable Contact Lens - Study 2	2	Least Squares Mean Difference	0	NA			0.01	95		NA	All	154	Completed	N/A
NCT03890367	4299458	7872613	GMTs of Antibodies Against Meningococcal Serogroup C Measured by hSBA Following Vaccination With MenACYW Conjugate Vaccine or NeisVac-C® (Superiority Analysis)	vaccines	Meningococcal polysaccharide (serogroups A, C, Y, and W) tetanus toxoid conjugate vaccine|Meningococcal group A, C, W-135 and Y conjugate vaccine|Meningococcal group C polysaccharide conjugate vaccine adsorbed	Biological|Biological|Biological	meningococcal infections|meningitis	Meningococcal Infection (Healthy Volunteers)	Parallel Assignment	Interventional	Prevention	Randomized	Study on a Quadrivalent Meningococcal Conjugate Vaccine (MenACYW Conjugate Vaccine) Compared to Two Meningococcal Reference Vaccines in Europeans Toddlers	3	GMT Ratio	2.27	NA		1.82	2.84	97.5		NA	All	709	Completed	Phase 3
NCT03890367	4299459	7872614	GMTs of Antibodies Against Meningococcal Serogroup C Measured by hSBA After Vaccination With MenACYW Conjugate Vaccine or NeisVac-C® (Non-inferiority Analysis)	vaccines	Meningococcal polysaccharide (serogroups A, C, Y, and W) tetanus toxoid conjugate vaccine|Meningococcal group A, C, W-135 and Y conjugate vaccine|Meningococcal group C polysaccharide conjugate vaccine adsorbed	Biological|Biological|Biological	meningococcal infections|meningitis	Meningococcal Infection (Healthy Volunteers)	Parallel Assignment	Interventional	Prevention	Randomized	Study on a Quadrivalent Meningococcal Conjugate Vaccine (MenACYW Conjugate Vaccine) Compared to Two Meningococcal Reference Vaccines in Europeans Toddlers	3	GMT Ratio	2.27	NA		1.82	2.84	97.5		NA	All	709	Completed	Phase 3
NCT03890367	4299460	7872615	Percentage of Participants With Antibody Titers >=1:8 Against Meningococcal Serogroup C Measured by hSBA Following Vaccination With MenACYW Conjugate Vaccine or NeisVac-C® (Non-inferiority Analysis)	vaccines	Meningococcal polysaccharide (serogroups A, C, Y, and W) tetanus toxoid conjugate vaccine|Meningococcal group A, C, W-135 and Y conjugate vaccine|Meningococcal group C polysaccharide conjugate vaccine adsorbed	Biological|Biological|Biological	meningococcal infections|meningitis	Meningococcal Infection (Healthy Volunteers)	Parallel Assignment	Interventional	Prevention	Randomized	Study on a Quadrivalent Meningococcal Conjugate Vaccine (MenACYW Conjugate Vaccine) Compared to Two Meningococcal Reference Vaccines in Europeans Toddlers	3	Difference in Percentage	0	NA		-2.71	2.67	97.5		NA	All	709	Completed	Phase 3
NCT03890367	4299461	7872616	GMTs of Antibodies Against Meningococcal Serogroup C Measured by rSBA Following Vaccination With MenACYW Conjugate Vaccine or Nimenrix® (Superiority Analysis)	vaccines	Meningococcal polysaccharide (serogroups A, C, Y, and W) tetanus toxoid conjugate vaccine|Meningococcal group A, C, W-135 and Y conjugate vaccine|Meningococcal group C polysaccharide conjugate vaccine adsorbed	Biological|Biological|Biological	meningococcal infections|meningitis	Meningococcal Infection (Healthy Volunteers)	Parallel Assignment	Interventional	Prevention	Randomized	Study on a Quadrivalent Meningococcal Conjugate Vaccine (MenACYW Conjugate Vaccine) Compared to Two Meningococcal Reference Vaccines in Europeans Toddlers	3	GMT Ratio	6.8	NA		5.04	9.18	97.5		NA	All	709	Completed	Phase 3
NCT03890367	4299462	7872617	GMTs of Antibodies Against Meningococcal Serogroup C Measured by rSBA Following Vaccination With MenACYW Conjugate Vaccine or Nimenrix® (Non-inferiority Analysis)	vaccines	Meningococcal polysaccharide (serogroups A, C, Y, and W) tetanus toxoid conjugate vaccine|Meningococcal group A, C, W-135 and Y conjugate vaccine|Meningococcal group C polysaccharide conjugate vaccine adsorbed	Biological|Biological|Biological	meningococcal infections|meningitis	Meningococcal Infection (Healthy Volunteers)	Parallel Assignment	Interventional	Prevention	Randomized	Study on a Quadrivalent Meningococcal Conjugate Vaccine (MenACYW Conjugate Vaccine) Compared to Two Meningococcal Reference Vaccines in Europeans Toddlers	3	GMT Ratio	6.8	NA		5.04	9.18	97.5		NA	All	709	Completed	Phase 3
NCT03890367	4299463	7872618	Percentage of Participants With Antibody Titers >=1:8 Against Meningococcal Serogroup C Measured by rSBA Following Vaccination With MenACYW Conjugate Vaccine or Nimenrix® (Non-inferiority Analysis)	vaccines	Meningococcal polysaccharide (serogroups A, C, Y, and W) tetanus toxoid conjugate vaccine|Meningococcal group A, C, W-135 and Y conjugate vaccine|Meningococcal group C polysaccharide conjugate vaccine adsorbed	Biological|Biological|Biological	meningococcal infections|meningitis	Meningococcal Infection (Healthy Volunteers)	Parallel Assignment	Interventional	Prevention	Randomized	Study on a Quadrivalent Meningococcal Conjugate Vaccine (MenACYW Conjugate Vaccine) Compared to Two Meningococcal Reference Vaccines in Europeans Toddlers	3	Difference in Percentage	5.24	NA		1.83	9.85	97.5		NA	All	709	Completed	Phase 3
NCT03890367	4299464	7872619	GMTs of Antibodies Against Meningococcal Serogroup C Measured by rSBA Following Vaccination With MenACYW Conjugate Vaccine or NeisVac-C® (Superiority Analysis)	vaccines	Meningococcal polysaccharide (serogroups A, C, Y, and W) tetanus toxoid conjugate vaccine|Meningococcal group A, C, W-135 and Y conjugate vaccine|Meningococcal group C polysaccharide conjugate vaccine adsorbed	Biological|Biological|Biological	meningococcal infections|meningitis	Meningococcal Infection (Healthy Volunteers)	Parallel Assignment	Interventional	Prevention	Randomized	Study on a Quadrivalent Meningococcal Conjugate Vaccine (MenACYW Conjugate Vaccine) Compared to Two Meningococcal Reference Vaccines in Europeans Toddlers	3	GMT Ratio	1.32	NA		1.06	1.64	97.5		NA	All	709	Completed	Phase 3
NCT03890367	4299465	7872620	GMTs of Antibodies Against Meningococcal Serogroup C Measured by rSBA Following Vaccination With MenACYW Conjugate Vaccine or NeisVac-C® (Non-inferiority Analysis)	vaccines	Meningococcal polysaccharide (serogroups A, C, Y, and W) tetanus toxoid conjugate vaccine|Meningococcal group A, C, W-135 and Y conjugate vaccine|Meningococcal group C polysaccharide conjugate vaccine adsorbed	Biological|Biological|Biological	meningococcal infections|meningitis	Meningococcal Infection (Healthy Volunteers)	Parallel Assignment	Interventional	Prevention	Randomized	Study on a Quadrivalent Meningococcal Conjugate Vaccine (MenACYW Conjugate Vaccine) Compared to Two Meningococcal Reference Vaccines in Europeans Toddlers	3	GMT Ratio	1.32	NA		1.06	1.64	97.5		NA	All	709	Completed	Phase 3
NCT03890367	4299466	7872621	Percentage of Participants With Antibody Titers >=1:8 Against Meningococcal Serogroup C Measured by Serum Bactericidal Assay Using Baby Rabbit Complement (rSBA) Following Vaccination With MenACYW Conjugate Vaccine or NeisVac-C® (Non-inferiority Analysis)	vaccines	Meningococcal polysaccharide (serogroups A, C, Y, and W) tetanus toxoid conjugate vaccine|Meningococcal group A, C, W-135 and Y conjugate vaccine|Meningococcal group C polysaccharide conjugate vaccine adsorbed	Biological|Biological|Biological	meningococcal infections|meningitis	Meningococcal Infection (Healthy Volunteers)	Parallel Assignment	Interventional	Prevention	Randomized	Study on a Quadrivalent Meningococcal Conjugate Vaccine (MenACYW Conjugate Vaccine) Compared to Two Meningococcal Reference Vaccines in Europeans Toddlers	3	Difference in Percentage	0	NA		-2.3	2.28	97.5		NA	All	709	Completed	Phase 3
NCT03890367	4299467	7872622	Percentage of Participants With Antibody Titers >=1:8 Against Meningococcal Serogroup C Measured by hSBA Following Vaccination With MenACYW Conjugate Vaccine or Nimenrix® (Superiority Analysis)	vaccines	Meningococcal polysaccharide (serogroups A, C, Y, and W) tetanus toxoid conjugate vaccine|Meningococcal group A, C, W-135 and Y conjugate vaccine|Meningococcal group C polysaccharide conjugate vaccine adsorbed	Biological|Biological|Biological	meningococcal infections|meningitis	Meningococcal Infection (Healthy Volunteers)	Parallel Assignment	Interventional	Prevention	Randomized	Study on a Quadrivalent Meningococcal Conjugate Vaccine (MenACYW Conjugate Vaccine) Compared to Two Meningococcal Reference Vaccines in Europeans Toddlers	3	Difference in Percentage	10.43	NA		5.68	16.2	97.5		NA	All	709	Completed	Phase 3
NCT03890367	4299468	7872623	GMTs of Antibodies Against Meningococcal Serogroup C Measured by hSBA Following Vaccination With MenACYW Conjugate Vaccine or Nimenrix® (Superiority Analysis)	vaccines	Meningococcal polysaccharide (serogroups A, C, Y, and W) tetanus toxoid conjugate vaccine|Meningococcal group A, C, W-135 and Y conjugate vaccine|Meningococcal group C polysaccharide conjugate vaccine adsorbed	Biological|Biological|Biological	meningococcal infections|meningitis	Meningococcal Infection (Healthy Volunteers)	Parallel Assignment	Interventional	Prevention	Randomized	Study on a Quadrivalent Meningococcal Conjugate Vaccine (MenACYW Conjugate Vaccine) Compared to Two Meningococcal Reference Vaccines in Europeans Toddlers	3	GMT Ratio	16.3	NA		12.7	21	97.5		NA	All	709	Completed	Phase 3
NCT03890367	4299469	7872624	Geometric Mean Titers (GMTs) of Antibodies Against Meningococcal Serogroup C Measured by hSBA Following Vaccination With MenACYW Conjugate Vaccine or Nimenrix® (Non-inferiority Analysis)	vaccines	Meningococcal polysaccharide (serogroups A, C, Y, and W) tetanus toxoid conjugate vaccine|Meningococcal group A, C, W-135 and Y conjugate vaccine|Meningococcal group C polysaccharide conjugate vaccine adsorbed	Biological|Biological|Biological	meningococcal infections|meningitis	Meningococcal Infection (Healthy Volunteers)	Parallel Assignment	Interventional	Prevention	Randomized	Study on a Quadrivalent Meningococcal Conjugate Vaccine (MenACYW Conjugate Vaccine) Compared to Two Meningococcal Reference Vaccines in Europeans Toddlers	3	GMT Ratio	16.3	NA		12.7	21	97.5		NA	All	709	Completed	Phase 3
NCT03890367	4299470	7872625	Percentage of Participants With Antibody Titers >=1:8 Against Meningococcal Serogroup C Measured by Serum Bactericidal Assay Using Human Complement (hSBA) Following Vaccination With MenACYW Conjugate Vaccine or Nimenrix® (Non-inferiority Analysis)	vaccines	Meningococcal polysaccharide (serogroups A, C, Y, and W) tetanus toxoid conjugate vaccine|Meningococcal group A, C, W-135 and Y conjugate vaccine|Meningococcal group C polysaccharide conjugate vaccine adsorbed	Biological|Biological|Biological	meningococcal infections|meningitis	Meningococcal Infection (Healthy Volunteers)	Parallel Assignment	Interventional	Prevention	Randomized	Study on a Quadrivalent Meningococcal Conjugate Vaccine (MenACYW Conjugate Vaccine) Compared to Two Meningococcal Reference Vaccines in Europeans Toddlers	3	Difference in Percentage	10.43	NA		5.68	16.2	97.5		NA	All	709	Completed	Phase 3
NCT03894813	4299436	7872548	Number of Participants With Bacteriological Cure in Each Study Arm at the 90-day Follow-up	metronidazole	"Probiotics" and "Metronidazole"|Metronidazole Vaginal	Drug|Drug	vaginosis, bacterial|vaginal diseases	Bacterial Vaginosis	Parallel Assignment	Interventional	Treatment	Randomized	Probiotics as Adjuvant Treatment for Bacterial Vaginosis	2		NA	0.01	Chi-squared					NA	Female	126	Completed	Phase 4
NCT03894813	4299437	7872549	Number of Participants With Bacteriological Cure in Each Study Arm at the 30-day Follow-up	metronidazole	"Probiotics" and "Metronidazole"|Metronidazole Vaginal	Drug|Drug	vaginosis, bacterial|vaginal diseases	Bacterial Vaginosis	Parallel Assignment	Interventional	Treatment	Randomized	Probiotics as Adjuvant Treatment for Bacterial Vaginosis	2		NA	0.01	Chi-squared					NA	Female	126	Completed	Phase 4
NCT03894813	4299438	7872550	Number of Participants With Clinically Effective in Each Study Arm at the 90-day Follow-up	metronidazole	"Probiotics" and "Metronidazole"|Metronidazole Vaginal	Drug|Drug	vaginosis, bacterial|vaginal diseases	Bacterial Vaginosis	Parallel Assignment	Interventional	Treatment	Randomized	Probiotics as Adjuvant Treatment for Bacterial Vaginosis	2		NA	0.01	Chi-squared					NA	Female	126	Completed	Phase 4
NCT03894813	4299439	7872551	Number of Participants With Clinically Effective in Each Study Arm in the 30-day Follow-up	metronidazole	"Probiotics" and "Metronidazole"|Metronidazole Vaginal	Drug|Drug	vaginosis, bacterial|vaginal diseases	Bacterial Vaginosis	Parallel Assignment	Interventional	Treatment	Randomized	Probiotics as Adjuvant Treatment for Bacterial Vaginosis	2		NA	0.01	Chi-squared					NA	Female	126	Completed	Phase 4
NCT03894813	4299440	7872552	Number of Participants With Related Clinical Signs or Symptoms at Baseline	metronidazole	"Probiotics" and "Metronidazole"|Metronidazole Vaginal	Drug|Drug	vaginosis, bacterial|vaginal diseases	Bacterial Vaginosis	Parallel Assignment	Interventional	Treatment	Randomized	Probiotics as Adjuvant Treatment for Bacterial Vaginosis	2		NA	0.01	Chi-squared					NA	Female	126	Completed	Phase 4
NCT03894969	4299432	7872547	Anti-Protein D (PD), Anti-Protein E (PE), Anti-type IV Pili Subunit (PilA) and Anti-ubiquitous Surface Protein A2 of Moraxella Catarrhalis (UspA2) Adjusted Geometric Mean Concentrations (GMCs), One-month Post Dose-2 of NTHi-Mcat Vaccine	vaccines	GSK's investigational non-typeable Haemophilus influenzae (NTHi) and Moraxella catarrhalis (Mcat) multi-antigen vaccine (GSK3277511A) adjuvanted with AS01E|Shingrix GSK's lyophilized formulation of the herpes zoster (HZ) vaccine (GSK1437173A)	Biological|Biological	respiratory tract diseases|respiration disorders	Respiratory Disorders	Parallel Assignment	Interventional	Prevention	Randomized	Study to Assess the Immunogenicity and Safety of GSK's Investigational Vaccine (GSK3277511A) When Given to Healthy Smokers and Ex-smokers After Administration of Shingrix Vaccine	4	GMC ratio	1.087	NA		0.948	1.245	0.95		NA	All	542	Active, not recruiting	Phase 2
NCT03894969	4299435	7872547	Anti-Protein D (PD), Anti-Protein E (PE), Anti-type IV Pili Subunit (PilA) and Anti-ubiquitous Surface Protein A2 of Moraxella Catarrhalis (UspA2) Adjusted Geometric Mean Concentrations (GMCs), One-month Post Dose-2 of NTHi-Mcat Vaccine	vaccines	GSK's investigational non-typeable Haemophilus influenzae (NTHi) and Moraxella catarrhalis (Mcat) multi-antigen vaccine (GSK3277511A) adjuvanted with AS01E|Shingrix GSK's lyophilized formulation of the herpes zoster (HZ) vaccine (GSK1437173A)	Biological|Biological	respiratory tract diseases|respiration disorders	Respiratory Disorders	Parallel Assignment	Interventional	Prevention	Randomized	Study to Assess the Immunogenicity and Safety of GSK's Investigational Vaccine (GSK3277511A) When Given to Healthy Smokers and Ex-smokers After Administration of Shingrix Vaccine	4	GMC ratio	0.942	NA		0.765	1.159	0.95		NA	All	542	Active, not recruiting	Phase 2
NCT03894969	4299434	7872547	Anti-Protein D (PD), Anti-Protein E (PE), Anti-type IV Pili Subunit (PilA) and Anti-ubiquitous Surface Protein A2 of Moraxella Catarrhalis (UspA2) Adjusted Geometric Mean Concentrations (GMCs), One-month Post Dose-2 of NTHi-Mcat Vaccine	vaccines	GSK's investigational non-typeable Haemophilus influenzae (NTHi) and Moraxella catarrhalis (Mcat) multi-antigen vaccine (GSK3277511A) adjuvanted with AS01E|Shingrix GSK's lyophilized formulation of the herpes zoster (HZ) vaccine (GSK1437173A)	Biological|Biological	respiratory tract diseases|respiration disorders	Respiratory Disorders	Parallel Assignment	Interventional	Prevention	Randomized	Study to Assess the Immunogenicity and Safety of GSK's Investigational Vaccine (GSK3277511A) When Given to Healthy Smokers and Ex-smokers After Administration of Shingrix Vaccine	4	GMC ratio	0.887	NA		0.719	1.093	0.95		NA	All	542	Active, not recruiting	Phase 2
NCT03894969	4299433	7872547	Anti-Protein D (PD), Anti-Protein E (PE), Anti-type IV Pili Subunit (PilA) and Anti-ubiquitous Surface Protein A2 of Moraxella Catarrhalis (UspA2) Adjusted Geometric Mean Concentrations (GMCs), One-month Post Dose-2 of NTHi-Mcat Vaccine	vaccines	GSK's investigational non-typeable Haemophilus influenzae (NTHi) and Moraxella catarrhalis (Mcat) multi-antigen vaccine (GSK3277511A) adjuvanted with AS01E|Shingrix GSK's lyophilized formulation of the herpes zoster (HZ) vaccine (GSK1437173A)	Biological|Biological	respiratory tract diseases|respiration disorders	Respiratory Disorders	Parallel Assignment	Interventional	Prevention	Randomized	Study to Assess the Immunogenicity and Safety of GSK's Investigational Vaccine (GSK3277511A) When Given to Healthy Smokers and Ex-smokers After Administration of Shingrix Vaccine	4	GMC ratio	1.142	NA		0.884	1.474	0.95		NA	All	542	Active, not recruiting	Phase 2
NCT03895372	4299398	7872495	Change From Baseline in Psoriasis Symptom Inventory (PSI) Up to Week 16 - Investigational Treatment Period	NA	PF-06826647 or Placebo|PF-06826647	Drug|Drug	psoriasis	Psoriasis	Parallel Assignment	Interventional	Treatment	Randomized	A Study to Evaluate Safety and Efficacy of PF-06826647 For Moderate To Severe Plaque Psoriasis	5	Least Squares Mean Difference	-6.44	NA		-9.89	-2.99	90		NA	All	179	Completed	Phase 2
NCT03895372	4299396	7872495	Change From Baseline in Psoriasis Symptom Inventory (PSI) Up to Week 16 - Investigational Treatment Period	NA	PF-06826647 or Placebo|PF-06826647	Drug|Drug	psoriasis	Psoriasis	Parallel Assignment	Interventional	Treatment	Randomized	A Study to Evaluate Safety and Efficacy of PF-06826647 For Moderate To Severe Plaque Psoriasis	5	Least Squares Mean Difference	-10.81	NA		-13.68	-7.94	90		NA	All	179	Completed	Phase 2
NCT03895372	4299399	7872495	Change From Baseline in Psoriasis Symptom Inventory (PSI) Up to Week 16 - Investigational Treatment Period	NA	PF-06826647 or Placebo|PF-06826647	Drug|Drug	psoriasis	Psoriasis	Parallel Assignment	Interventional	Treatment	Randomized	A Study to Evaluate Safety and Efficacy of PF-06826647 For Moderate To Severe Plaque Psoriasis	5	Least Squares Mean Difference	-4.21	NA		-7.82	-0.59	90		NA	All	179	Completed	Phase 2
NCT03895372	4299397	7872495	Change From Baseline in Psoriasis Symptom Inventory (PSI) Up to Week 16 - Investigational Treatment Period	NA	PF-06826647 or Placebo|PF-06826647	Drug|Drug	psoriasis	Psoriasis	Parallel Assignment	Interventional	Treatment	Randomized	A Study to Evaluate Safety and Efficacy of PF-06826647 For Moderate To Severe Plaque Psoriasis	5	Least Squares Mean Difference	-10.51	NA		-13.4	-7.62	90		NA	All	179	Completed	Phase 2
NCT03895372	4299400	7872496	Percentage of Participants Achieving Psoriasis Symptom Inventory (PSI) Response of "Not at All" or "Mild" on Every Item, Up to Week 16 - Investigational Treatment Period	NA	PF-06826647 or Placebo|PF-06826647	Drug|Drug	psoriasis	Psoriasis	Parallel Assignment	Interventional	Treatment	Randomized	A Study to Evaluate Safety and Efficacy of PF-06826647 For Moderate To Severe Plaque Psoriasis	5	Risk Difference (RD)	49.13	NA		30.62	63.69	90		NA	All	179	Completed	Phase 2
NCT03895372	4299402	7872496	Percentage of Participants Achieving Psoriasis Symptom Inventory (PSI) Response of "Not at All" or "Mild" on Every Item, Up to Week 16 - Investigational Treatment Period	NA	PF-06826647 or Placebo|PF-06826647	Drug|Drug	psoriasis	Psoriasis	Parallel Assignment	Interventional	Treatment	Randomized	A Study to Evaluate Safety and Efficacy of PF-06826647 For Moderate To Severe Plaque Psoriasis	5	Risk Difference (RD)	23.81	NA		2.62	44.64	90		NA	All	179	Completed	Phase 2
NCT03895372	4299403	7872496	Percentage of Participants Achieving Psoriasis Symptom Inventory (PSI) Response of "Not at All" or "Mild" on Every Item, Up to Week 16 - Investigational Treatment Period	NA	PF-06826647 or Placebo|PF-06826647	Drug|Drug	psoriasis	Psoriasis	Parallel Assignment	Interventional	Treatment	Randomized	A Study to Evaluate Safety and Efficacy of PF-06826647 For Moderate To Severe Plaque Psoriasis	5	Risk Difference (RD)	12.99	NA		-4.52	32.87	90		NA	All	179	Completed	Phase 2
NCT03895372	4299401	7872496	Percentage of Participants Achieving Psoriasis Symptom Inventory (PSI) Response of "Not at All" or "Mild" on Every Item, Up to Week 16 - Investigational Treatment Period	NA	PF-06826647 or Placebo|PF-06826647	Drug|Drug	psoriasis	Psoriasis	Parallel Assignment	Interventional	Treatment	Randomized	A Study to Evaluate Safety and Efficacy of PF-06826647 For Moderate To Severe Plaque Psoriasis	5	Risk Difference (RD)	41.27	NA		23.47	56.18	90		NA	All	179	Completed	Phase 2
NCT03895372	4299405	7872497	Change From Baseline in Peak-Pruritus Numerical Rating Scale (PP-NRS) Scores, Up to Week 16 - Investigational Treatment Period	NA	PF-06826647 or Placebo|PF-06826647	Drug|Drug	psoriasis	Psoriasis	Parallel Assignment	Interventional	Treatment	Randomized	A Study to Evaluate Safety and Efficacy of PF-06826647 For Moderate To Severe Plaque Psoriasis	5	Least Squares Mean Difference	-3.47	NA		-4.51	-2.43	90		NA	All	179	Completed	Phase 2
NCT03895372	4299404	7872497	Change From Baseline in Peak-Pruritus Numerical Rating Scale (PP-NRS) Scores, Up to Week 16 - Investigational Treatment Period	NA	PF-06826647 or Placebo|PF-06826647	Drug|Drug	psoriasis	Psoriasis	Parallel Assignment	Interventional	Treatment	Randomized	A Study to Evaluate Safety and Efficacy of PF-06826647 For Moderate To Severe Plaque Psoriasis	5	Least Squares Mean Difference	-3.66	NA		-4.71	-2.61	90		NA	All	179	Completed	Phase 2
NCT03895372	4299407	7872497	Change From Baseline in Peak-Pruritus Numerical Rating Scale (PP-NRS) Scores, Up to Week 16 - Investigational Treatment Period	NA	PF-06826647 or Placebo|PF-06826647	Drug|Drug	psoriasis	Psoriasis	Parallel Assignment	Interventional	Treatment	Randomized	A Study to Evaluate Safety and Efficacy of PF-06826647 For Moderate To Severe Plaque Psoriasis	5	Least Squares Mean Difference	-1.22	NA		-2.52	0.09	90		NA	All	179	Completed	Phase 2
NCT03895372	4299406	7872497	Change From Baseline in Peak-Pruritus Numerical Rating Scale (PP-NRS) Scores, Up to Week 16 - Investigational Treatment Period	NA	PF-06826647 or Placebo|PF-06826647	Drug|Drug	psoriasis	Psoriasis	Parallel Assignment	Interventional	Treatment	Randomized	A Study to Evaluate Safety and Efficacy of PF-06826647 For Moderate To Severe Plaque Psoriasis	5	Least Squares Mean Difference	-1.21	NA		-2.46	0.05	90		NA	All	179	Completed	Phase 2
NCT03895372	4299410	7872498	Percent Change From Baseline in Psoriasis Area and Severity Index (PASI) Scores, Up to Week 16 - Investigational Treatment Period	NA	PF-06826647 or Placebo|PF-06826647	Drug|Drug	psoriasis	Psoriasis	Parallel Assignment	Interventional	Treatment	Randomized	A Study to Evaluate Safety and Efficacy of PF-06826647 For Moderate To Severe Plaque Psoriasis	5	Least Squares Mean Difference	-13.02	NA		-27.98	1.94	90		NA	All	179	Completed	Phase 2
NCT03895372	4299409	7872498	Percent Change From Baseline in Psoriasis Area and Severity Index (PASI) Scores, Up to Week 16 - Investigational Treatment Period	NA	PF-06826647 or Placebo|PF-06826647	Drug|Drug	psoriasis	Psoriasis	Parallel Assignment	Interventional	Treatment	Randomized	A Study to Evaluate Safety and Efficacy of PF-06826647 For Moderate To Severe Plaque Psoriasis	5	Least Squares Mean Difference	-40.74	NA		-53.02	-28.46	90		NA	All	179	Completed	Phase 2
NCT03895372	4299411	7872498	Percent Change From Baseline in Psoriasis Area and Severity Index (PASI) Scores, Up to Week 16 - Investigational Treatment Period	NA	PF-06826647 or Placebo|PF-06826647	Drug|Drug	psoriasis	Psoriasis	Parallel Assignment	Interventional	Treatment	Randomized	A Study to Evaluate Safety and Efficacy of PF-06826647 For Moderate To Severe Plaque Psoriasis	5	Least Squares Mean Difference	-8.63	NA		-23.61	6.35	90		NA	All	179	Completed	Phase 2
NCT03895372	4299408	7872498	Percent Change From Baseline in Psoriasis Area and Severity Index (PASI) Scores, Up to Week 16 - Investigational Treatment Period	NA	PF-06826647 or Placebo|PF-06826647	Drug|Drug	psoriasis	Psoriasis	Parallel Assignment	Interventional	Treatment	Randomized	A Study to Evaluate Safety and Efficacy of PF-06826647 For Moderate To Severe Plaque Psoriasis	5	Least Squares Mean Difference	-53.04	NA		-65.44	-40.63	90		NA	All	179	Completed	Phase 2
NCT03895372	4299414	7872499	Change From Baseline in Psoriasis Area and Severity Index (PASI) Scores, Up to Week 16 - Investigational Treatment Period	NA	PF-06826647 or Placebo|PF-06826647	Drug|Drug	psoriasis	Psoriasis	Parallel Assignment	Interventional	Treatment	Randomized	A Study to Evaluate Safety and Efficacy of PF-06826647 For Moderate To Severe Plaque Psoriasis	5	Least Squares Mean Difference	-3.54	NA		-7.5	0.42	90		NA	All	179	Completed	Phase 2
NCT03895372	4299415	7872499	Change From Baseline in Psoriasis Area and Severity Index (PASI) Scores, Up to Week 16 - Investigational Treatment Period	NA	PF-06826647 or Placebo|PF-06826647	Drug|Drug	psoriasis	Psoriasis	Parallel Assignment	Interventional	Treatment	Randomized	A Study to Evaluate Safety and Efficacy of PF-06826647 For Moderate To Severe Plaque Psoriasis	5	Least Squares Mean Difference	-1.46	NA		-5.42	2.51	90		NA	All	179	Completed	Phase 2
NCT03895372	4299412	7872499	Change From Baseline in Psoriasis Area and Severity Index (PASI) Scores, Up to Week 16 - Investigational Treatment Period	NA	PF-06826647 or Placebo|PF-06826647	Drug|Drug	psoriasis	Psoriasis	Parallel Assignment	Interventional	Treatment	Randomized	A Study to Evaluate Safety and Efficacy of PF-06826647 For Moderate To Severe Plaque Psoriasis	5	Least Squares Mean Difference	-12.33	NA		-15.61	-9.04	90		NA	All	179	Completed	Phase 2
NCT03895372	4299413	7872499	Change From Baseline in Psoriasis Area and Severity Index (PASI) Scores, Up to Week 16 - Investigational Treatment Period	NA	PF-06826647 or Placebo|PF-06826647	Drug|Drug	psoriasis	Psoriasis	Parallel Assignment	Interventional	Treatment	Randomized	A Study to Evaluate Safety and Efficacy of PF-06826647 For Moderate To Severe Plaque Psoriasis	5	Least Squares Mean Difference	-9.8	NA		-13.05	-6.56	90		NA	All	179	Completed	Phase 2
NCT03895372	4299417	7872502	Percentage of Participants With Physician Global Assessment (PGA) of Psoriasis Score of "Clear" or "Almost Clear", Up to Week 16 - Investigational Treatment Period	NA	PF-06826647 or Placebo|PF-06826647	Drug|Drug	psoriasis	Psoriasis	Parallel Assignment	Interventional	Treatment	Randomized	A Study to Evaluate Safety and Efficacy of PF-06826647 For Moderate To Severe Plaque Psoriasis	5	Risk Difference (RD)	27.78	NA		8.86	43.26	90		NA	All	179	Completed	Phase 2
NCT03895372	4299416	7872502	Percentage of Participants With Physician Global Assessment (PGA) of Psoriasis Score of "Clear" or "Almost Clear", Up to Week 16 - Investigational Treatment Period	NA	PF-06826647 or Placebo|PF-06826647	Drug|Drug	psoriasis	Psoriasis	Parallel Assignment	Interventional	Treatment	Randomized	A Study to Evaluate Safety and Efficacy of PF-06826647 For Moderate To Severe Plaque Psoriasis	5	Risk Difference (RD)	54.07	NA		36.46	68.27	90		NA	All	179	Completed	Phase 2
NCT03895372	4299419	7872502	Percentage of Participants With Physician Global Assessment (PGA) of Psoriasis Score of "Clear" or "Almost Clear", Up to Week 16 - Investigational Treatment Period	NA	PF-06826647 or Placebo|PF-06826647	Drug|Drug	psoriasis	Psoriasis	Parallel Assignment	Interventional	Treatment	Randomized	A Study to Evaluate Safety and Efficacy of PF-06826647 For Moderate To Severe Plaque Psoriasis	5	Risk Difference (RD)	1.52	NA		-14.52	20.77	90		NA	All	179	Completed	Phase 2
NCT03895372	4299418	7872502	Percentage of Participants With Physician Global Assessment (PGA) of Psoriasis Score of "Clear" or "Almost Clear", Up to Week 16 - Investigational Treatment Period	NA	PF-06826647 or Placebo|PF-06826647	Drug|Drug	psoriasis	Psoriasis	Parallel Assignment	Interventional	Treatment	Randomized	A Study to Evaluate Safety and Efficacy of PF-06826647 For Moderate To Severe Plaque Psoriasis	5	Risk Difference (RD)	-2.38	NA		-17.67	17.01	90		NA	All	179	Completed	Phase 2
NCT03895372	4299422	7872503	Percentage of Participants With Physician Global Assessment (PGA) of Psoriasis Score of "Clear" or "Almost Clear" and >=2 Points Improvement Up to Week 16 - Investigational Treatment Period	NA	PF-06826647 or Placebo|PF-06826647	Drug|Drug	psoriasis	Psoriasis	Parallel Assignment	Interventional	Treatment	Randomized	A Study to Evaluate Safety and Efficacy of PF-06826647 For Moderate To Severe Plaque Psoriasis	5	Risk Difference (RD)	-2.38	NA		-17.67	17.01	90		NA	All	179	Completed	Phase 2
NCT03895372	4299423	7872503	Percentage of Participants With Physician Global Assessment (PGA) of Psoriasis Score of "Clear" or "Almost Clear" and >=2 Points Improvement Up to Week 16 - Investigational Treatment Period	NA	PF-06826647 or Placebo|PF-06826647	Drug|Drug	psoriasis	Psoriasis	Parallel Assignment	Interventional	Treatment	Randomized	A Study to Evaluate Safety and Efficacy of PF-06826647 For Moderate To Severe Plaque Psoriasis	5	Risk Difference (RD)	1.52	NA		-14.52	20.77	90		NA	All	179	Completed	Phase 2
NCT03895372	4299420	7872503	Percentage of Participants With Physician Global Assessment (PGA) of Psoriasis Score of "Clear" or "Almost Clear" and >=2 Points Improvement Up to Week 16 - Investigational Treatment Period	NA	PF-06826647 or Placebo|PF-06826647	Drug|Drug	psoriasis	Psoriasis	Parallel Assignment	Interventional	Treatment	Randomized	A Study to Evaluate Safety and Efficacy of PF-06826647 For Moderate To Severe Plaque Psoriasis	5	Risk Difference (RD)	54.07	NA		36.46	68.27	90		NA	All	179	Completed	Phase 2
NCT03895372	4299421	7872503	Percentage of Participants With Physician Global Assessment (PGA) of Psoriasis Score of "Clear" or "Almost Clear" and >=2 Points Improvement Up to Week 16 - Investigational Treatment Period	NA	PF-06826647 or Placebo|PF-06826647	Drug|Drug	psoriasis	Psoriasis	Parallel Assignment	Interventional	Treatment	Randomized	A Study to Evaluate Safety and Efficacy of PF-06826647 For Moderate To Severe Plaque Psoriasis	5	Risk Difference (RD)	27.78	NA		8.86	43.26	90		NA	All	179	Completed	Phase 2
NCT03895372	4299425	7872504	Percentage of Participants With a Psoriasis Area and Severity Index 75 (PASI 75) Response Up to Week 16 - Investigational Treatment Period	NA	PF-06826647 or Placebo|PF-06826647	Drug|Drug	psoriasis	Psoriasis	Parallel Assignment	Interventional	Treatment	Randomized	A Study to Evaluate Safety and Efficacy of PF-06826647 For Moderate To Severe Plaque Psoriasis	5	Risk Difference (RD)	32.38	NA		14.32	47.52	90		NA	All	179	Completed	Phase 2
NCT03895372	4299427	7872504	Percentage of Participants With a Psoriasis Area and Severity Index 75 (PASI 75) Response Up to Week 16 - Investigational Treatment Period	NA	PF-06826647 or Placebo|PF-06826647	Drug|Drug	psoriasis	Psoriasis	Parallel Assignment	Interventional	Treatment	Randomized	A Study to Evaluate Safety and Efficacy of PF-06826647 For Moderate To Severe Plaque Psoriasis	5	Risk Difference (RD)	3.9	NA		-11.82	23.42	90		NA	All	179	Completed	Phase 2
NCT03895372	4299424	7872504	Percentage of Participants With a Psoriasis Area and Severity Index 75 (PASI 75) Response Up to Week 16 - Investigational Treatment Period	NA	PF-06826647 or Placebo|PF-06826647	Drug|Drug	psoriasis	Psoriasis	Parallel Assignment	Interventional	Treatment	Randomized	A Study to Evaluate Safety and Efficacy of PF-06826647 For Moderate To Severe Plaque Psoriasis	5	Risk Difference (RD)	58.89	NA		41.01	72.41	90		NA	All	179	Completed	Phase 2
NCT03895372	4299426	7872504	Percentage of Participants With a Psoriasis Area and Severity Index 75 (PASI 75) Response Up to Week 16 - Investigational Treatment Period	NA	PF-06826647 or Placebo|PF-06826647	Drug|Drug	psoriasis	Psoriasis	Parallel Assignment	Interventional	Treatment	Randomized	A Study to Evaluate Safety and Efficacy of PF-06826647 For Moderate To Severe Plaque Psoriasis	5	Risk Difference (RD)	-4.76	NA		-18.61	13.29	90		NA	All	179	Completed	Phase 2
NCT03895372	4299428	7872512	Percentage of Participants With a Psoriasis Area and Severity Index 90 (PASI 90) Response Up to Week 16 - Investigational Treatment Period	NA	PF-06826647 or Placebo|PF-06826647	Drug|Drug	psoriasis	Psoriasis	Parallel Assignment	Interventional	Treatment	Randomized	A Study to Evaluate Safety and Efficacy of PF-06826647 For Moderate To Severe Plaque Psoriasis	5	Risk Difference (RD)	46.46	0.0001	Chan and Zhang method	30.62	60.56	90		NA	All	179	Completed	Phase 2
NCT03895372	4299430	7872512	Percentage of Participants With a Psoriasis Area and Severity Index 90 (PASI 90) Response Up to Week 16 - Investigational Treatment Period	NA	PF-06826647 or Placebo|PF-06826647	Drug|Drug	psoriasis	Psoriasis	Parallel Assignment	Interventional	Treatment	Randomized	A Study to Evaluate Safety and Efficacy of PF-06826647 For Moderate To Severe Plaque Psoriasis	5	Risk Difference (RD)	4.76	0.2621	Chan and Zhang method	-7.07	21.48	90		NA	All	179	Completed	Phase 2
NCT03895372	4299431	7872512	Percentage of Participants With a Psoriasis Area and Severity Index 90 (PASI 90) Response Up to Week 16 - Investigational Treatment Period	NA	PF-06826647 or Placebo|PF-06826647	Drug|Drug	psoriasis	Psoriasis	Parallel Assignment	Interventional	Treatment	Randomized	A Study to Evaluate Safety and Efficacy of PF-06826647 For Moderate To Severe Plaque Psoriasis	5	Risk Difference (RD)	8.87	0.2621	Chan and Zhang method	-4.5	26.26	90		NA	All	179	Completed	Phase 2
NCT03895372	4299429	7872512	Percentage of Participants With a Psoriasis Area and Severity Index 90 (PASI 90) Response Up to Week 16 - Investigational Treatment Period	NA	PF-06826647 or Placebo|PF-06826647	Drug|Drug	psoriasis	Psoriasis	Parallel Assignment	Interventional	Treatment	Randomized	A Study to Evaluate Safety and Efficacy of PF-06826647 For Moderate To Severe Plaque Psoriasis	5	Risk Difference (RD)	33.02	0.0004	Chan and Zhang method	18.01	47.11	90		NA	All	179	Completed	Phase 2
NCT03903822	4299231	7872427	Percentage of Participants Achieving >=75% Improvement in Eczema Area and Severity Index Total Score (EASI-75) From Baseline at Weeks 1, 2, 3, 4 and 6: Non-responder Imputation	NA	PF-06700841|Vehicle (Placebo)	Drug|Drug	dermatitis|dermatitis, atopic|eczema	Atopic Dermatitis	Parallel Assignment	Interventional	Treatment	Randomized	Dose Ranging Study to Assess Efficacy, Safety, Tolerability and Pharmacokinetics of PF-06700841 Topical Cream in Participants With Mild or Moderate Atopic Dermatitis	8	Risk Difference (RD)	18.9	0.0583	Chan and Zhang Exact Method	-0.8	37.6	90		NA	All	292	Completed	Phase 2
NCT03903822	4299252	7872427	Percentage of Participants Achieving >=75% Improvement in Eczema Area and Severity Index Total Score (EASI-75) From Baseline at Weeks 1, 2, 3, 4 and 6: Non-responder Imputation	NA	PF-06700841|Vehicle (Placebo)	Drug|Drug	dermatitis|dermatitis, atopic|eczema	Atopic Dermatitis	Parallel Assignment	Interventional	Treatment	Randomized	Dose Ranging Study to Assess Efficacy, Safety, Tolerability and Pharmacokinetics of PF-06700841 Topical Cream in Participants With Mild or Moderate Atopic Dermatitis	8	Risk Difference (RD)	21.6	0.0016	Chan and Zhang Exact Method	11	35.6	90		NA	All	292	Completed	Phase 2
NCT03903822	4299244	7872427	Percentage of Participants Achieving >=75% Improvement in Eczema Area and Severity Index Total Score (EASI-75) From Baseline at Weeks 1, 2, 3, 4 and 6: Non-responder Imputation	NA	PF-06700841|Vehicle (Placebo)	Drug|Drug	dermatitis|dermatitis, atopic|eczema	Atopic Dermatitis	Parallel Assignment	Interventional	Treatment	Randomized	Dose Ranging Study to Assess Efficacy, Safety, Tolerability and Pharmacokinetics of PF-06700841 Topical Cream in Participants With Mild or Moderate Atopic Dermatitis	8	Risk Difference (RD)	30.7	0.0005	Chan and Zhang Exact Method	13.2	46	90		NA	All	292	Completed	Phase 2
NCT03903822	4299229	7872427	Percentage of Participants Achieving >=75% Improvement in Eczema Area and Severity Index Total Score (EASI-75) From Baseline at Weeks 1, 2, 3, 4 and 6: Non-responder Imputation	NA	PF-06700841|Vehicle (Placebo)	Drug|Drug	dermatitis|dermatitis, atopic|eczema	Atopic Dermatitis	Parallel Assignment	Interventional	Treatment	Randomized	Dose Ranging Study to Assess Efficacy, Safety, Tolerability and Pharmacokinetics of PF-06700841 Topical Cream in Participants With Mild or Moderate Atopic Dermatitis	8	Risk Difference (RD)	19.4	0.0382	Chan and Zhang Exact Method	1.5	36.5	90		NA	All	292	Completed	Phase 2
NCT03903822	4299246	7872427	Percentage of Participants Achieving >=75% Improvement in Eczema Area and Severity Index Total Score (EASI-75) From Baseline at Weeks 1, 2, 3, 4 and 6: Non-responder Imputation	NA	PF-06700841|Vehicle (Placebo)	Drug|Drug	dermatitis|dermatitis, atopic|eczema	Atopic Dermatitis	Parallel Assignment	Interventional	Treatment	Randomized	Dose Ranging Study to Assess Efficacy, Safety, Tolerability and Pharmacokinetics of PF-06700841 Topical Cream in Participants With Mild or Moderate Atopic Dermatitis	8	Risk Difference (RD)	18.5	0.0328	Chan and Zhang Exact Method	1.5	34.8	90		NA	All	292	Completed	Phase 2
NCT03903822	4299253	7872427	Percentage of Participants Achieving >=75% Improvement in Eczema Area and Severity Index Total Score (EASI-75) From Baseline at Weeks 1, 2, 3, 4 and 6: Non-responder Imputation	NA	PF-06700841|Vehicle (Placebo)	Drug|Drug	dermatitis|dermatitis, atopic|eczema	Atopic Dermatitis	Parallel Assignment	Interventional	Treatment	Randomized	Dose Ranging Study to Assess Efficacy, Safety, Tolerability and Pharmacokinetics of PF-06700841 Topical Cream in Participants With Mild or Moderate Atopic Dermatitis	8	Risk Difference (RD)	13.9	0.0122	Chan and Zhang Exact Method	4.7	27	90		NA	All	292	Completed	Phase 2
NCT03903822	4299232	7872427	Percentage of Participants Achieving >=75% Improvement in Eczema Area and Severity Index Total Score (EASI-75) From Baseline at Weeks 1, 2, 3, 4 and 6: Non-responder Imputation	NA	PF-06700841|Vehicle (Placebo)	Drug|Drug	dermatitis|dermatitis, atopic|eczema	Atopic Dermatitis	Parallel Assignment	Interventional	Treatment	Randomized	Dose Ranging Study to Assess Efficacy, Safety, Tolerability and Pharmacokinetics of PF-06700841 Topical Cream in Participants With Mild or Moderate Atopic Dermatitis	8	Risk Difference (RD)	17.6	0.0761	Chan and Zhang Exact Method	-2.5	36.5	90		NA	All	292	Completed	Phase 2
NCT03903822	4299255	7872427	Percentage of Participants Achieving >=75% Improvement in Eczema Area and Severity Index Total Score (EASI-75) From Baseline at Weeks 1, 2, 3, 4 and 6: Non-responder Imputation	NA	PF-06700841|Vehicle (Placebo)	Drug|Drug	dermatitis|dermatitis, atopic|eczema	Atopic Dermatitis	Parallel Assignment	Interventional	Treatment	Randomized	Dose Ranging Study to Assess Efficacy, Safety, Tolerability and Pharmacokinetics of PF-06700841 Topical Cream in Participants With Mild or Moderate Atopic Dermatitis	8	Risk Difference (RD)	0	1	Chan and Zhang Exact Method	-10.8	10.8	90		NA	All	292	Completed	Phase 2
NCT03903822	4299251	7872427	Percentage of Participants Achieving >=75% Improvement in Eczema Area and Severity Index Total Score (EASI-75) From Baseline at Weeks 1, 2, 3, 4 and 6: Non-responder Imputation	NA	PF-06700841|Vehicle (Placebo)	Drug|Drug	dermatitis|dermatitis, atopic|eczema	Atopic Dermatitis	Parallel Assignment	Interventional	Treatment	Randomized	Dose Ranging Study to Assess Efficacy, Safety, Tolerability and Pharmacokinetics of PF-06700841 Topical Cream in Participants With Mild or Moderate Atopic Dermatitis	8	Risk Difference (RD)	2.7	0.395	Chan and Zhang Exact Method	-9.8	16.1	90		NA	All	292	Completed	Phase 2
NCT03903822	4299242	7872427	Percentage of Participants Achieving >=75% Improvement in Eczema Area and Severity Index Total Score (EASI-75) From Baseline at Weeks 1, 2, 3, 4 and 6: Non-responder Imputation	NA	PF-06700841|Vehicle (Placebo)	Drug|Drug	dermatitis|dermatitis, atopic|eczema	Atopic Dermatitis	Parallel Assignment	Interventional	Treatment	Randomized	Dose Ranging Study to Assess Efficacy, Safety, Tolerability and Pharmacokinetics of PF-06700841 Topical Cream in Participants With Mild or Moderate Atopic Dermatitis	8	Risk Difference (RD)	36.3	0.0001	Chan and Zhang Exact Method	19.7	51.8	90		NA	All	292	Completed	Phase 2
NCT03903822	4299249	7872427	Percentage of Participants Achieving >=75% Improvement in Eczema Area and Severity Index Total Score (EASI-75) From Baseline at Weeks 1, 2, 3, 4 and 6: Non-responder Imputation	NA	PF-06700841|Vehicle (Placebo)	Drug|Drug	dermatitis|dermatitis, atopic|eczema	Atopic Dermatitis	Parallel Assignment	Interventional	Treatment	Randomized	Dose Ranging Study to Assess Efficacy, Safety, Tolerability and Pharmacokinetics of PF-06700841 Topical Cream in Participants With Mild or Moderate Atopic Dermatitis	8	Risk Difference (RD)	16.2	0.0327	Chan and Zhang Exact Method	1.4	31	90		NA	All	292	Completed	Phase 2
NCT03903822	4299256	7872427	Percentage of Participants Achieving >=75% Improvement in Eczema Area and Severity Index Total Score (EASI-75) From Baseline at Weeks 1, 2, 3, 4 and 6: Non-responder Imputation	NA	PF-06700841|Vehicle (Placebo)	Drug|Drug	dermatitis|dermatitis, atopic|eczema	Atopic Dermatitis	Parallel Assignment	Interventional	Treatment	Randomized	Dose Ranging Study to Assess Efficacy, Safety, Tolerability and Pharmacokinetics of PF-06700841 Topical Cream in Participants With Mild or Moderate Atopic Dermatitis	8	Risk Difference (RD)	14	0.0391	Chan and Zhang Exact Method	1	28.2	90		NA	All	292	Completed	Phase 2
NCT03903822	4299254	7872427	Percentage of Participants Achieving >=75% Improvement in Eczema Area and Severity Index Total Score (EASI-75) From Baseline at Weeks 1, 2, 3, 4 and 6: Non-responder Imputation	NA	PF-06700841|Vehicle (Placebo)	Drug|Drug	dermatitis|dermatitis, atopic|eczema	Atopic Dermatitis	Parallel Assignment	Interventional	Treatment	Randomized	Dose Ranging Study to Assess Efficacy, Safety, Tolerability and Pharmacokinetics of PF-06700841 Topical Cream in Participants With Mild or Moderate Atopic Dermatitis	8	Risk Difference (RD)	11.3	0.0708	Chan and Zhang Exact Method	-1.4	25	90		NA	All	292	Completed	Phase 2
NCT03903822	4299228	7872427	Percentage of Participants Achieving >=75% Improvement in Eczema Area and Severity Index Total Score (EASI-75) From Baseline at Weeks 1, 2, 3, 4 and 6: Non-responder Imputation	NA	PF-06700841|Vehicle (Placebo)	Drug|Drug	dermatitis|dermatitis, atopic|eczema	Atopic Dermatitis	Parallel Assignment	Interventional	Treatment	Randomized	Dose Ranging Study to Assess Efficacy, Safety, Tolerability and Pharmacokinetics of PF-06700841 Topical Cream in Participants With Mild or Moderate Atopic Dermatitis	8	Risk Difference (RD)	34.7	0.0011	Chan and Zhang Exact Method	13.2	51.4	90		NA	All	292	Completed	Phase 2
NCT03903822	4299238	7872427	Percentage of Participants Achieving >=75% Improvement in Eczema Area and Severity Index Total Score (EASI-75) From Baseline at Weeks 1, 2, 3, 4 and 6: Non-responder Imputation	NA	PF-06700841|Vehicle (Placebo)	Drug|Drug	dermatitis|dermatitis, atopic|eczema	Atopic Dermatitis	Parallel Assignment	Interventional	Treatment	Randomized	Dose Ranging Study to Assess Efficacy, Safety, Tolerability and Pharmacokinetics of PF-06700841 Topical Cream in Participants With Mild or Moderate Atopic Dermatitis	8	Risk Difference (RD)	14.6	0.1243	Chan and Zhang Exact Method	-3.8	32.6	90		NA	All	292	Completed	Phase 2
NCT03903822	4299237	7872427	Percentage of Participants Achieving >=75% Improvement in Eczema Area and Severity Index Total Score (EASI-75) From Baseline at Weeks 1, 2, 3, 4 and 6: Non-responder Imputation	NA	PF-06700841|Vehicle (Placebo)	Drug|Drug	dermatitis|dermatitis, atopic|eczema	Atopic Dermatitis	Parallel Assignment	Interventional	Treatment	Randomized	Dose Ranging Study to Assess Efficacy, Safety, Tolerability and Pharmacokinetics of PF-06700841 Topical Cream in Participants With Mild or Moderate Atopic Dermatitis	8	Risk Difference (RD)	18.9	0.046	Chan and Zhang Exact Method	-0.5	36.6	90		NA	All	292	Completed	Phase 2
NCT03903822	4299236	7872427	Percentage of Participants Achieving >=75% Improvement in Eczema Area and Severity Index Total Score (EASI-75) From Baseline at Weeks 1, 2, 3, 4 and 6: Non-responder Imputation	NA	PF-06700841|Vehicle (Placebo)	Drug|Drug	dermatitis|dermatitis, atopic|eczema	Atopic Dermatitis	Parallel Assignment	Interventional	Treatment	Randomized	Dose Ranging Study to Assess Efficacy, Safety, Tolerability and Pharmacokinetics of PF-06700841 Topical Cream in Participants With Mild or Moderate Atopic Dermatitis	8	Risk Difference (RD)	25.7	0.013	Chan and Zhang Exact Method	4.8	43.3	90		NA	All	292	Completed	Phase 2
NCT03903822	4299233	7872427	Percentage of Participants Achieving >=75% Improvement in Eczema Area and Severity Index Total Score (EASI-75) From Baseline at Weeks 1, 2, 3, 4 and 6: Non-responder Imputation	NA	PF-06700841|Vehicle (Placebo)	Drug|Drug	dermatitis|dermatitis, atopic|eczema	Atopic Dermatitis	Parallel Assignment	Interventional	Treatment	Randomized	Dose Ranging Study to Assess Efficacy, Safety, Tolerability and Pharmacokinetics of PF-06700841 Topical Cream in Participants With Mild or Moderate Atopic Dermatitis	8	Risk Difference (RD)	-2.7	0.5556	Chan and Zhang Exact Method	-21	16.1	90		NA	All	292	Completed	Phase 2
NCT03903822	4299230	7872427	Percentage of Participants Achieving >=75% Improvement in Eczema Area and Severity Index Total Score (EASI-75) From Baseline at Weeks 1, 2, 3, 4 and 6: Non-responder Imputation	NA	PF-06700841|Vehicle (Placebo)	Drug|Drug	dermatitis|dermatitis, atopic|eczema	Atopic Dermatitis	Parallel Assignment	Interventional	Treatment	Randomized	Dose Ranging Study to Assess Efficacy, Safety, Tolerability and Pharmacokinetics of PF-06700841 Topical Cream in Participants With Mild or Moderate Atopic Dermatitis	8	Risk Difference (RD)	14.9	0.1245	Chan and Zhang Exact Method	-5	33.7	90		NA	All	292	Completed	Phase 2
NCT03903822	4299240	7872427	Percentage of Participants Achieving >=75% Improvement in Eczema Area and Severity Index Total Score (EASI-75) From Baseline at Weeks 1, 2, 3, 4 and 6: Non-responder Imputation	NA	PF-06700841|Vehicle (Placebo)	Drug|Drug	dermatitis|dermatitis, atopic|eczema	Atopic Dermatitis	Parallel Assignment	Interventional	Treatment	Randomized	Dose Ranging Study to Assess Efficacy, Safety, Tolerability and Pharmacokinetics of PF-06700841 Topical Cream in Participants With Mild or Moderate Atopic Dermatitis	8	Risk Difference (RD)	23.8	0.0173	Chan and Zhang Exact Method	4.5	41.5	90		NA	All	292	Completed	Phase 2
NCT03903822	4299250	7872427	Percentage of Participants Achieving >=75% Improvement in Eczema Area and Severity Index Total Score (EASI-75) From Baseline at Weeks 1, 2, 3, 4 and 6: Non-responder Imputation	NA	PF-06700841|Vehicle (Placebo)	Drug|Drug	dermatitis|dermatitis, atopic|eczema	Atopic Dermatitis	Parallel Assignment	Interventional	Treatment	Randomized	Dose Ranging Study to Assess Efficacy, Safety, Tolerability and Pharmacokinetics of PF-06700841 Topical Cream in Participants With Mild or Moderate Atopic Dermatitis	8	Risk Difference (RD)	19.7	0.0173	Chan and Zhang Exact Method	4.2	35.6	90		NA	All	292	Completed	Phase 2
NCT03903822	4299247	7872427	Percentage of Participants Achieving >=75% Improvement in Eczema Area and Severity Index Total Score (EASI-75) From Baseline at Weeks 1, 2, 3, 4 and 6: Non-responder Imputation	NA	PF-06700841|Vehicle (Placebo)	Drug|Drug	dermatitis|dermatitis, atopic|eczema	Atopic Dermatitis	Parallel Assignment	Interventional	Treatment	Randomized	Dose Ranging Study to Assess Efficacy, Safety, Tolerability and Pharmacokinetics of PF-06700841 Topical Cream in Participants With Mild or Moderate Atopic Dermatitis	8	Risk Difference (RD)	11.1	0.1348	Chan and Zhang Exact Method	-5	27.2	90		NA	All	292	Completed	Phase 2
NCT03903822	4299239	7872427	Percentage of Participants Achieving >=75% Improvement in Eczema Area and Severity Index Total Score (EASI-75) From Baseline at Weeks 1, 2, 3, 4 and 6: Non-responder Imputation	NA	PF-06700841|Vehicle (Placebo)	Drug|Drug	dermatitis|dermatitis, atopic|eczema	Atopic Dermatitis	Parallel Assignment	Interventional	Treatment	Randomized	Dose Ranging Study to Assess Efficacy, Safety, Tolerability and Pharmacokinetics of PF-06700841 Topical Cream in Participants With Mild or Moderate Atopic Dermatitis	8	Risk Difference (RD)	-2.7	0.5663	Chan and Zhang Exact Method	-19.9	14.2	90		NA	All	292	Completed	Phase 2
NCT03903822	4299235	7872427	Percentage of Participants Achieving >=75% Improvement in Eczema Area and Severity Index Total Score (EASI-75) From Baseline at Weeks 1, 2, 3, 4 and 6: Non-responder Imputation	NA	PF-06700841|Vehicle (Placebo)	Drug|Drug	dermatitis|dermatitis, atopic|eczema	Atopic Dermatitis	Parallel Assignment	Interventional	Treatment	Randomized	Dose Ranging Study to Assess Efficacy, Safety, Tolerability and Pharmacokinetics of PF-06700841 Topical Cream in Participants With Mild or Moderate Atopic Dermatitis	8	Risk Difference (RD)	13.9	0.1194	Chan and Zhang Exact Method	-4.2	31.4	90		NA	All	292	Completed	Phase 2
NCT03903822	4299248	7872427	Percentage of Participants Achieving >=75% Improvement in Eczema Area and Severity Index Total Score (EASI-75) From Baseline at Weeks 1, 2, 3, 4 and 6: Non-responder Imputation	NA	PF-06700841|Vehicle (Placebo)	Drug|Drug	dermatitis|dermatitis, atopic|eczema	Atopic Dermatitis	Parallel Assignment	Interventional	Treatment	Randomized	Dose Ranging Study to Assess Efficacy, Safety, Tolerability and Pharmacokinetics of PF-06700841 Topical Cream in Participants With Mild or Moderate Atopic Dermatitis	8	Risk Difference (RD)	30.8	0.0011	Chan and Zhang Exact Method	13.2	46.6	90		NA	All	292	Completed	Phase 2
NCT03903822	4299243	7872427	Percentage of Participants Achieving >=75% Improvement in Eczema Area and Severity Index Total Score (EASI-75) From Baseline at Weeks 1, 2, 3, 4 and 6: Non-responder Imputation	NA	PF-06700841|Vehicle (Placebo)	Drug|Drug	dermatitis|dermatitis, atopic|eczema	Atopic Dermatitis	Parallel Assignment	Interventional	Treatment	Randomized	Dose Ranging Study to Assess Efficacy, Safety, Tolerability and Pharmacokinetics of PF-06700841 Topical Cream in Participants With Mild or Moderate Atopic Dermatitis	8	Risk Difference (RD)	37.8	0.0001	Chan and Zhang Exact Method	22.1	53.1	90		NA	All	292	Completed	Phase 2
NCT03903822	4299241	7872427	Percentage of Participants Achieving >=75% Improvement in Eczema Area and Severity Index Total Score (EASI-75) From Baseline at Weeks 1, 2, 3, 4 and 6: Non-responder Imputation	NA	PF-06700841|Vehicle (Placebo)	Drug|Drug	dermatitis|dermatitis, atopic|eczema	Atopic Dermatitis	Parallel Assignment	Interventional	Treatment	Randomized	Dose Ranging Study to Assess Efficacy, Safety, Tolerability and Pharmacokinetics of PF-06700841 Topical Cream in Participants With Mild or Moderate Atopic Dermatitis	8	Risk Difference (RD)	0	1	Chan and Zhang Exact Method	-16.5	16.5	90		NA	All	292	Completed	Phase 2
NCT03903822	4299245	7872427	Percentage of Participants Achieving >=75% Improvement in Eczema Area and Severity Index Total Score (EASI-75) From Baseline at Weeks 1, 2, 3, 4 and 6: Non-responder Imputation	NA	PF-06700841|Vehicle (Placebo)	Drug|Drug	dermatitis|dermatitis, atopic|eczema	Atopic Dermatitis	Parallel Assignment	Interventional	Treatment	Randomized	Dose Ranging Study to Assess Efficacy, Safety, Tolerability and Pharmacokinetics of PF-06700841 Topical Cream in Participants With Mild or Moderate Atopic Dermatitis	8	Risk Difference (RD)	10.8	0.0769	Chan and Zhang Exact Method	-1.8	24.4	90		NA	All	292	Completed	Phase 2
NCT03903822	4299234	7872427	Percentage of Participants Achieving >=75% Improvement in Eczema Area and Severity Index Total Score (EASI-75) From Baseline at Weeks 1, 2, 3, 4 and 6: Non-responder Imputation	NA	PF-06700841|Vehicle (Placebo)	Drug|Drug	dermatitis|dermatitis, atopic|eczema	Atopic Dermatitis	Parallel Assignment	Interventional	Treatment	Randomized	Dose Ranging Study to Assess Efficacy, Safety, Tolerability and Pharmacokinetics of PF-06700841 Topical Cream in Participants With Mild or Moderate Atopic Dermatitis	8	Risk Difference (RD)	26.4	0.0097	Chan and Zhang Exact Method	6.5	44.4	90		NA	All	292	Completed	Phase 2
NCT03903822	4299257	7872427	Percentage of Participants Achieving >=75% Improvement in Eczema Area and Severity Index Total Score (EASI-75) From Baseline at Weeks 1, 2, 3, 4 and 6: Non-responder Imputation	NA	PF-06700841|Vehicle (Placebo)	Drug|Drug	dermatitis|dermatitis, atopic|eczema	Atopic Dermatitis	Parallel Assignment	Interventional	Treatment	Randomized	Dose Ranging Study to Assess Efficacy, Safety, Tolerability and Pharmacokinetics of PF-06700841 Topical Cream in Participants With Mild or Moderate Atopic Dermatitis	8	Risk Difference (RD)	-5.4	0.8964	Chan and Zhang Exact Method	-16.1	2	90		NA	All	292	Completed	Phase 2
NCT03903822	4299293	7872428	Percent Change From Baseline in Affected Body Surface Area (BSA) at Weeks 1, 2, 3, 4, 6 and Follow-up Visit	NA	PF-06700841|Vehicle (Placebo)	Drug|Drug	dermatitis|dermatitis, atopic|eczema	Atopic Dermatitis	Parallel Assignment	Interventional	Treatment	Randomized	Dose Ranging Study to Assess Efficacy, Safety, Tolerability and Pharmacokinetics of PF-06700841 Topical Cream in Participants With Mild or Moderate Atopic Dermatitis	8	LS Mean difference	-0.5	0.4781	Mixed Model Repeated Measure	-14.2	13.3	90	Standard Error of the Mean	8.33	All	292	Completed	Phase 2
NCT03903822	4299269	7872428	Percent Change From Baseline in Affected Body Surface Area (BSA) at Weeks 1, 2, 3, 4, 6 and Follow-up Visit	NA	PF-06700841|Vehicle (Placebo)	Drug|Drug	dermatitis|dermatitis, atopic|eczema	Atopic Dermatitis	Parallel Assignment	Interventional	Treatment	Randomized	Dose Ranging Study to Assess Efficacy, Safety, Tolerability and Pharmacokinetics of PF-06700841 Topical Cream in Participants With Mild or Moderate Atopic Dermatitis	8	LS Mean difference	-17.8	0.1051	Mixed Model Repeated Measure	-41.2	5.6	90	Standard Error of the Mean	14.14	All	292	Completed	Phase 2
NCT03903822	4299280	7872428	Percent Change From Baseline in Affected Body Surface Area (BSA) at Weeks 1, 2, 3, 4, 6 and Follow-up Visit	NA	PF-06700841|Vehicle (Placebo)	Drug|Drug	dermatitis|dermatitis, atopic|eczema	Atopic Dermatitis	Parallel Assignment	Interventional	Treatment	Randomized	Dose Ranging Study to Assess Efficacy, Safety, Tolerability and Pharmacokinetics of PF-06700841 Topical Cream in Participants With Mild or Moderate Atopic Dermatitis	8	LS Mean difference	-33.5	0.0027	Mixed Model Repeated Measure	-53.1	-13.8	90	Standard Error of the Mean	11.87	All	292	Completed	Phase 2
NCT03903822	4299276	7872428	Percent Change From Baseline in Affected Body Surface Area (BSA) at Weeks 1, 2, 3, 4, 6 and Follow-up Visit	NA	PF-06700841|Vehicle (Placebo)	Drug|Drug	dermatitis|dermatitis, atopic|eczema	Atopic Dermatitis	Parallel Assignment	Interventional	Treatment	Randomized	Dose Ranging Study to Assess Efficacy, Safety, Tolerability and Pharmacokinetics of PF-06700841 Topical Cream in Participants With Mild or Moderate Atopic Dermatitis	8	LS Mean difference	-18.8	0.0542	Mixed Model Repeated Measure	-38.1	0.5	90	Standard Error of the Mean	11.62	All	292	Completed	Phase 2
NCT03903822	4299265	7872428	Percent Change From Baseline in Affected Body Surface Area (BSA) at Weeks 1, 2, 3, 4, 6 and Follow-up Visit	NA	PF-06700841|Vehicle (Placebo)	Drug|Drug	dermatitis|dermatitis, atopic|eczema	Atopic Dermatitis	Parallel Assignment	Interventional	Treatment	Randomized	Dose Ranging Study to Assess Efficacy, Safety, Tolerability and Pharmacokinetics of PF-06700841 Topical Cream in Participants With Mild or Moderate Atopic Dermatitis	8	LS Mean difference	-17.7	0.0289	Mixed Model Repeated Measure	-33	-2.4	90	Standard Error of the Mean	9.22	All	292	Completed	Phase 2
NCT03903822	4299267	7872428	Percent Change From Baseline in Affected Body Surface Area (BSA) at Weeks 1, 2, 3, 4, 6 and Follow-up Visit	NA	PF-06700841|Vehicle (Placebo)	Drug|Drug	dermatitis|dermatitis, atopic|eczema	Atopic Dermatitis	Parallel Assignment	Interventional	Treatment	Randomized	Dose Ranging Study to Assess Efficacy, Safety, Tolerability and Pharmacokinetics of PF-06700841 Topical Cream in Participants With Mild or Moderate Atopic Dermatitis	8	LS Mean difference	-41.9	0.0014	Mixed Model Repeated Measure	-64.8	-19	90	Standard Error of the Mean	13.83	All	292	Completed	Phase 2
NCT03903822	4299287	7872428	Percent Change From Baseline in Affected Body Surface Area (BSA) at Weeks 1, 2, 3, 4, 6 and Follow-up Visit	NA	PF-06700841|Vehicle (Placebo)	Drug|Drug	dermatitis|dermatitis, atopic|eczema	Atopic Dermatitis	Parallel Assignment	Interventional	Treatment	Randomized	Dose Ranging Study to Assess Efficacy, Safety, Tolerability and Pharmacokinetics of PF-06700841 Topical Cream in Participants With Mild or Moderate Atopic Dermatitis	8	LS Mean difference	8.1	0.7678	Mixed Model Repeated Measure	-10.1	26.3	90	Standard Error of the Mean	11.01	All	292	Completed	Phase 2
NCT03903822	4299259	7872428	Percent Change From Baseline in Affected Body Surface Area (BSA) at Weeks 1, 2, 3, 4, 6 and Follow-up Visit	NA	PF-06700841|Vehicle (Placebo)	Drug|Drug	dermatitis|dermatitis, atopic|eczema	Atopic Dermatitis	Parallel Assignment	Interventional	Treatment	Randomized	Dose Ranging Study to Assess Efficacy, Safety, Tolerability and Pharmacokinetics of PF-06700841 Topical Cream in Participants With Mild or Moderate Atopic Dermatitis	8	LS Mean difference	-5.3	0.3828	Mixed Model Repeated Measure	-34.7	24.1	90	Standard Error of the Mean	17.68	All	292	Completed	Phase 2
NCT03903822	4299260	7872428	Percent Change From Baseline in Affected Body Surface Area (BSA) at Weeks 1, 2, 3, 4, 6 and Follow-up Visit	NA	PF-06700841|Vehicle (Placebo)	Drug|Drug	dermatitis|dermatitis, atopic|eczema	Atopic Dermatitis	Parallel Assignment	Interventional	Treatment	Randomized	Dose Ranging Study to Assess Efficacy, Safety, Tolerability and Pharmacokinetics of PF-06700841 Topical Cream in Participants With Mild or Moderate Atopic Dermatitis	8	LS Mean Difference	-31.6	0.0124	Mixed Model Repeated Measure	-54.7	-8.5	90	Standard Error of the Mean	13.94	All	292	Completed	Phase 2
NCT03903822	4299290	7872428	Percent Change From Baseline in Affected Body Surface Area (BSA) at Weeks 1, 2, 3, 4, 6 and Follow-up Visit	NA	PF-06700841|Vehicle (Placebo)	Drug|Drug	dermatitis|dermatitis, atopic|eczema	Atopic Dermatitis	Parallel Assignment	Interventional	Treatment	Randomized	Dose Ranging Study to Assess Efficacy, Safety, Tolerability and Pharmacokinetics of PF-06700841 Topical Cream in Participants With Mild or Moderate Atopic Dermatitis	8	LS Mean difference	-20.6	0.008	Mixed Model Repeated Measure	-34.5	-6.6	90	Standard Error of the Mean	8.45	All	292	Completed	Phase 2
NCT03903822	4299288	7872428	Percent Change From Baseline in Affected Body Surface Area (BSA) at Weeks 1, 2, 3, 4, 6 and Follow-up Visit	NA	PF-06700841|Vehicle (Placebo)	Drug|Drug	dermatitis|dermatitis, atopic|eczema	Atopic Dermatitis	Parallel Assignment	Interventional	Treatment	Randomized	Dose Ranging Study to Assess Efficacy, Safety, Tolerability and Pharmacokinetics of PF-06700841 Topical Cream in Participants With Mild or Moderate Atopic Dermatitis	8	LS Mean difference	-25.5	0.0379	Mixed Model Repeated Measure	-49.2	-1.9	90	Standard Error of the Mean	14.25	All	292	Completed	Phase 2
NCT03903822	4299277	7872428	Percent Change From Baseline in Affected Body Surface Area (BSA) at Weeks 1, 2, 3, 4, 6 and Follow-up Visit	NA	PF-06700841|Vehicle (Placebo)	Drug|Drug	dermatitis|dermatitis, atopic|eczema	Atopic Dermatitis	Parallel Assignment	Interventional	Treatment	Randomized	Dose Ranging Study to Assess Efficacy, Safety, Tolerability and Pharmacokinetics of PF-06700841 Topical Cream in Participants With Mild or Moderate Atopic Dermatitis	8	LS Mean difference	-14.6	0.1054	Mixed Model Repeated Measure	-33.9	4.6	90	Standard Error of the Mean	11.61	All	292	Completed	Phase 2
NCT03903822	4299268	7872428	Percent Change From Baseline in Affected Body Surface Area (BSA) at Weeks 1, 2, 3, 4, 6 and Follow-up Visit	NA	PF-06700841|Vehicle (Placebo)	Drug|Drug	dermatitis|dermatitis, atopic|eczema	Atopic Dermatitis	Parallel Assignment	Interventional	Treatment	Randomized	Dose Ranging Study to Assess Efficacy, Safety, Tolerability and Pharmacokinetics of PF-06700841 Topical Cream in Participants With Mild or Moderate Atopic Dermatitis	8	LS Mean difference	-37.8	0.0034	Mixed Model Repeated Measure	-60.6	-15	90	Standard Error of the Mean	13.8	All	292	Completed	Phase 2
NCT03903822	4299274	7872428	Percent Change From Baseline in Affected Body Surface Area (BSA) at Weeks 1, 2, 3, 4, 6 and Follow-up Visit	NA	PF-06700841|Vehicle (Placebo)	Drug|Drug	dermatitis|dermatitis, atopic|eczema	Atopic Dermatitis	Parallel Assignment	Interventional	Treatment	Randomized	Dose Ranging Study to Assess Efficacy, Safety, Tolerability and Pharmacokinetics of PF-06700841 Topical Cream in Participants With Mild or Moderate Atopic Dermatitis	8	LS Mean difference	-29.9	0.0062	Mixed Model Repeated Measure	-49.4	-10.3	90	Standard Error of the Mean	11.82	All	292	Completed	Phase 2
NCT03903822	4299289	7872428	Percent Change From Baseline in Affected Body Surface Area (BSA) at Weeks 1, 2, 3, 4, 6 and Follow-up Visit	NA	PF-06700841|Vehicle (Placebo)	Drug|Drug	dermatitis|dermatitis, atopic|eczema	Atopic Dermatitis	Parallel Assignment	Interventional	Treatment	Randomized	Dose Ranging Study to Assess Efficacy, Safety, Tolerability and Pharmacokinetics of PF-06700841 Topical Cream in Participants With Mild or Moderate Atopic Dermatitis	8	LS Mean difference	-25	0.0401	Mixed Model Repeated Measure	-48.6	-1.5	90	Standard Error of the Mean	14.17	All	292	Completed	Phase 2
NCT03903822	4299285	7872428	Percent Change From Baseline in Affected Body Surface Area (BSA) at Weeks 1, 2, 3, 4, 6 and Follow-up Visit	NA	PF-06700841|Vehicle (Placebo)	Drug|Drug	dermatitis|dermatitis, atopic|eczema	Atopic Dermatitis	Parallel Assignment	Interventional	Treatment	Randomized	Dose Ranging Study to Assess Efficacy, Safety, Tolerability and Pharmacokinetics of PF-06700841 Topical Cream in Participants With Mild or Moderate Atopic Dermatitis	8	LS Mean difference	-28.3	0.0052	Mixed Model Repeated Measure	-46.5	-10.2	90	Standard Error of the Mean	10.95	All	292	Completed	Phase 2
NCT03903822	4299266	7872428	Percent Change From Baseline in Affected Body Surface Area (BSA) at Weeks 1, 2, 3, 4, 6 and Follow-up Visit	NA	PF-06700841|Vehicle (Placebo)	Drug|Drug	dermatitis|dermatitis, atopic|eczema	Atopic Dermatitis	Parallel Assignment	Interventional	Treatment	Randomized	Dose Ranging Study to Assess Efficacy, Safety, Tolerability and Pharmacokinetics of PF-06700841 Topical Cream in Participants With Mild or Moderate Atopic Dermatitis	8	LS Mean difference	-38.6	0.003	Mixed Model Repeated Measure	-61.6	-15.6	90	Standard Error of the Mean	13.9	All	292	Completed	Phase 2
NCT03903822	4299282	7872428	Percent Change From Baseline in Affected Body Surface Area (BSA) at Weeks 1, 2, 3, 4, 6 and Follow-up Visit	NA	PF-06700841|Vehicle (Placebo)	Drug|Drug	dermatitis|dermatitis, atopic|eczema	Atopic Dermatitis	Parallel Assignment	Interventional	Treatment	Randomized	Dose Ranging Study to Assess Efficacy, Safety, Tolerability and Pharmacokinetics of PF-06700841 Topical Cream in Participants With Mild or Moderate Atopic Dermatitis	8	LS Mean difference	-40.6	0.0001	Mixed Model Repeated Measure	-57	-24.3	90	Standard Error of the Mean	9.86	All	292	Completed	Phase 2
NCT03903822	4299284	7872428	Percent Change From Baseline in Affected Body Surface Area (BSA) at Weeks 1, 2, 3, 4, 6 and Follow-up Visit	NA	PF-06700841|Vehicle (Placebo)	Drug|Drug	dermatitis|dermatitis, atopic|eczema	Atopic Dermatitis	Parallel Assignment	Interventional	Treatment	Randomized	Dose Ranging Study to Assess Efficacy, Safety, Tolerability and Pharmacokinetics of PF-06700841 Topical Cream in Participants With Mild or Moderate Atopic Dermatitis	8	LS Mean difference	-23.7	0.0164	Mixed Model Repeated Measure	-42	-5.5	90	Standard Error of the Mean	11.03	All	292	Completed	Phase 2
NCT03903822	4299273	7872428	Percent Change From Baseline in Affected Body Surface Area (BSA) at Weeks 1, 2, 3, 4, 6 and Follow-up Visit	NA	PF-06700841|Vehicle (Placebo)	Drug|Drug	dermatitis|dermatitis, atopic|eczema	Atopic Dermatitis	Parallel Assignment	Interventional	Treatment	Randomized	Dose Ranging Study to Assess Efficacy, Safety, Tolerability and Pharmacokinetics of PF-06700841 Topical Cream in Participants With Mild or Moderate Atopic Dermatitis	8	LS Mean difference	-32	0.004	Mixed Model Repeated Measure	-51.6	-12.3	90	Standard Error of the Mean	11.89	All	292	Completed	Phase 2
NCT03903822	4299272	7872428	Percent Change From Baseline in Affected Body Surface Area (BSA) at Weeks 1, 2, 3, 4, 6 and Follow-up Visit	NA	PF-06700841|Vehicle (Placebo)	Drug|Drug	dermatitis|dermatitis, atopic|eczema	Atopic Dermatitis	Parallel Assignment	Interventional	Treatment	Randomized	Dose Ranging Study to Assess Efficacy, Safety, Tolerability and Pharmacokinetics of PF-06700841 Topical Cream in Participants With Mild or Moderate Atopic Dermatitis	8	LS Mean difference	-30.8	0.0054	Mixed Model Repeated Measure	-50.6	-11	90	Standard Error of the Mean	11.97	All	292	Completed	Phase 2
NCT03903822	4299291	7872428	Percent Change From Baseline in Affected Body Surface Area (BSA) at Weeks 1, 2, 3, 4, 6 and Follow-up Visit	NA	PF-06700841|Vehicle (Placebo)	Drug|Drug	dermatitis|dermatitis, atopic|eczema	Atopic Dermatitis	Parallel Assignment	Interventional	Treatment	Randomized	Dose Ranging Study to Assess Efficacy, Safety, Tolerability and Pharmacokinetics of PF-06700841 Topical Cream in Participants With Mild or Moderate Atopic Dermatitis	8	LS Mean difference	-17.5	0.0187	Mixed Model Repeated Measure	-31.4	-3.7	90	Standard Error of the Mean	8.37	All	292	Completed	Phase 2
NCT03903822	4299275	7872428	Percent Change From Baseline in Affected Body Surface Area (BSA) at Weeks 1, 2, 3, 4, 6 and Follow-up Visit	NA	PF-06700841|Vehicle (Placebo)	Drug|Drug	dermatitis|dermatitis, atopic|eczema	Atopic Dermatitis	Parallel Assignment	Interventional	Treatment	Randomized	Dose Ranging Study to Assess Efficacy, Safety, Tolerability and Pharmacokinetics of PF-06700841 Topical Cream in Participants With Mild or Moderate Atopic Dermatitis	8	LS Mean difference	5.8	0.6847	Mixed Model Repeated Measure	-14.2	25.9	90	Standard Error of the Mean	12.12	All	292	Completed	Phase 2
NCT03903822	4299262	7872428	Percent Change From Baseline in Affected Body Surface Area (BSA) at Weeks 1, 2, 3, 4, 6 and Follow-up Visit	NA	PF-06700841|Vehicle (Placebo)	Drug|Drug	dermatitis|dermatitis, atopic|eczema	Atopic Dermatitis	Parallel Assignment	Interventional	Treatment	Randomized	Dose Ranging Study to Assess Efficacy, Safety, Tolerability and Pharmacokinetics of PF-06700841 Topical Cream in Participants With Mild or Moderate Atopic Dermatitis	8	LS Mean difference	-19.1	0.0789	Mixed Model Repeated Measure	-41.3	3.2	90	Standard Error of the Mean	13.43	All	292	Completed	Phase 2
NCT03903822	4299279	7872428	Percent Change From Baseline in Affected Body Surface Area (BSA) at Weeks 1, 2, 3, 4, 6 and Follow-up Visit	NA	PF-06700841|Vehicle (Placebo)	Drug|Drug	dermatitis|dermatitis, atopic|eczema	Atopic Dermatitis	Parallel Assignment	Interventional	Treatment	Randomized	Dose Ranging Study to Assess Efficacy, Safety, Tolerability and Pharmacokinetics of PF-06700841 Topical Cream in Participants With Mild or Moderate Atopic Dermatitis	8	LS Mean difference	-38.8	0.0007	Mixed Model Repeated Measure	-58.5	-19.2	90	Standard Error of the Mean	11.89	All	292	Completed	Phase 2
NCT03903822	4299283	7872428	Percent Change From Baseline in Affected Body Surface Area (BSA) at Weeks 1, 2, 3, 4, 6 and Follow-up Visit	NA	PF-06700841|Vehicle (Placebo)	Drug|Drug	dermatitis|dermatitis, atopic|eczema	Atopic Dermatitis	Parallel Assignment	Interventional	Treatment	Randomized	Dose Ranging Study to Assess Efficacy, Safety, Tolerability and Pharmacokinetics of PF-06700841 Topical Cream in Participants With Mild or Moderate Atopic Dermatitis	8	LS Mean difference	-31.7	0.0008	Mixed Model Repeated Measure	-47.8	-15.6	90	Standard Error of the Mean	9.72	All	292	Completed	Phase 2
NCT03903822	4299292	7872428	Percent Change From Baseline in Affected Body Surface Area (BSA) at Weeks 1, 2, 3, 4, 6 and Follow-up Visit	NA	PF-06700841|Vehicle (Placebo)	Drug|Drug	dermatitis|dermatitis, atopic|eczema	Atopic Dermatitis	Parallel Assignment	Interventional	Treatment	Randomized	Dose Ranging Study to Assess Efficacy, Safety, Tolerability and Pharmacokinetics of PF-06700841 Topical Cream in Participants With Mild or Moderate Atopic Dermatitis	8	LS Mean difference	-13.8	0.0522	Mixed Model Repeated Measure	-27.8	0.2	90	Standard Error of the Mean	8.47	All	292	Completed	Phase 2
NCT03903822	4299271	7872428	Percent Change From Baseline in Affected Body Surface Area (BSA) at Weeks 1, 2, 3, 4, 6 and Follow-up Visit	NA	PF-06700841|Vehicle (Placebo)	Drug|Drug	dermatitis|dermatitis, atopic|eczema	Atopic Dermatitis	Parallel Assignment	Interventional	Treatment	Randomized	Dose Ranging Study to Assess Efficacy, Safety, Tolerability and Pharmacokinetics of PF-06700841 Topical Cream in Participants With Mild or Moderate Atopic Dermatitis	8	LS Mean difference	-11.7	0.1076	Mixed Model Repeated Measure	-27.2	3.9	90	Standard Error of the Mean	9.35	All	292	Completed	Phase 2
NCT03903822	4299278	7872428	Percent Change From Baseline in Affected Body Surface Area (BSA) at Weeks 1, 2, 3, 4, 6 and Follow-up Visit	NA	PF-06700841|Vehicle (Placebo)	Drug|Drug	dermatitis|dermatitis, atopic|eczema	Atopic Dermatitis	Parallel Assignment	Interventional	Treatment	Randomized	Dose Ranging Study to Assess Efficacy, Safety, Tolerability and Pharmacokinetics of PF-06700841 Topical Cream in Participants With Mild or Moderate Atopic Dermatitis	8	LS Mean difference	-32.1	0.0041	Mixed Model Repeated Measure	-51.9	-12.3	90	Standard Error of the Mean	12	All	292	Completed	Phase 2
NCT03903822	4299286	7872428	Percent Change From Baseline in Affected Body Surface Area (BSA) at Weeks 1, 2, 3, 4, 6 and Follow-up Visit	NA	PF-06700841|Vehicle (Placebo)	Drug|Drug	dermatitis|dermatitis, atopic|eczema	Atopic Dermatitis	Parallel Assignment	Interventional	Treatment	Randomized	Dose Ranging Study to Assess Efficacy, Safety, Tolerability and Pharmacokinetics of PF-06700841 Topical Cream in Participants With Mild or Moderate Atopic Dermatitis	8	LS Mean difference	-22.8	0.0193	Mixed Model Repeated Measure	-40.9	-4.7	90	Standard Error of the Mean	10.94	All	292	Completed	Phase 2
NCT03903822	4299270	7872428	Percent Change From Baseline in Affected Body Surface Area (BSA) at Weeks 1, 2, 3, 4, 6 and Follow-up Visit	NA	PF-06700841|Vehicle (Placebo)	Drug|Drug	dermatitis|dermatitis, atopic|eczema	Atopic Dermatitis	Parallel Assignment	Interventional	Treatment	Randomized	Dose Ranging Study to Assess Efficacy, Safety, Tolerability and Pharmacokinetics of PF-06700841 Topical Cream in Participants With Mild or Moderate Atopic Dermatitis	8	LS Mean difference	-23	0.0082	Mixed Model Repeated Measure	-38.6	-7.3	90	Standard Error of the Mean	9.42	All	292	Completed	Phase 2
NCT03903822	4299281	7872428	Percent Change From Baseline in Affected Body Surface Area (BSA) at Weeks 1, 2, 3, 4, 6 and Follow-up Visit	NA	PF-06700841|Vehicle (Placebo)	Drug|Drug	dermatitis|dermatitis, atopic|eczema	Atopic Dermatitis	Parallel Assignment	Interventional	Treatment	Randomized	Dose Ranging Study to Assess Efficacy, Safety, Tolerability and Pharmacokinetics of PF-06700841 Topical Cream in Participants With Mild or Moderate Atopic Dermatitis	8	LS Mean difference	3.9	0.6269	Mixed Model Repeated Measure	-16.1	23.9	90	Standard Error of the Mean	12.09	All	292	Completed	Phase 2
NCT03903822	4299264	7872428	Percent Change From Baseline in Affected Body Surface Area (BSA) at Weeks 1, 2, 3, 4, 6 and Follow-up Visit	NA	PF-06700841|Vehicle (Placebo)	Drug|Drug	dermatitis|dermatitis, atopic|eczema	Atopic Dermatitis	Parallel Assignment	Interventional	Treatment	Randomized	Dose Ranging Study to Assess Efficacy, Safety, Tolerability and Pharmacokinetics of PF-06700841 Topical Cream in Participants With Mild or Moderate Atopic Dermatitis	8	LS Mean difference	-33.8	0.0002	Mixed Model Repeated Measure	-49.2	-18.4	90	Standard Error of the Mean	9.27	All	292	Completed	Phase 2
NCT03903822	4299263	7872428	Percent Change From Baseline in Affected Body Surface Area (BSA) at Weeks 1, 2, 3, 4, 6 and Follow-up Visit	NA	PF-06700841|Vehicle (Placebo)	Drug|Drug	dermatitis|dermatitis, atopic|eczema	Atopic Dermatitis	Parallel Assignment	Interventional	Treatment	Randomized	Dose Ranging Study to Assess Efficacy, Safety, Tolerability and Pharmacokinetics of PF-06700841 Topical Cream in Participants With Mild or Moderate Atopic Dermatitis	8	LS Mean difference	-0.9	0.4739	Mixed Model Repeated Measure	-23.9	22	90	Standard Error of the Mean	13.88	All	292	Completed	Phase 2
NCT03903822	4299258	7872428	Percent Change From Baseline in Affected Body Surface Area (BSA) at Weeks 1, 2, 3, 4, 6 and Follow-up Visit	NA	PF-06700841|Vehicle (Placebo)	Drug|Drug	dermatitis|dermatitis, atopic|eczema	Atopic Dermatitis	Parallel Assignment	Interventional	Treatment	Randomized	Dose Ranging Study to Assess Efficacy, Safety, Tolerability and Pharmacokinetics of PF-06700841 Topical Cream in Participants With Mild or Moderate Atopic Dermatitis	8	LS Mean difference	1.7	0.5383	Mixed Model Repeated Measure	-27.9	31.3	90	Standard Error of the Mean	17.8	All	292	Completed	Phase 2
NCT03903822	4299261	7872428	Percent Change From Baseline in Affected Body Surface Area (BSA) at Weeks 1, 2, 3, 4, 6 and Follow-up Visit	NA	PF-06700841|Vehicle (Placebo)	Drug|Drug	dermatitis|dermatitis, atopic|eczema	Atopic Dermatitis	Parallel Assignment	Interventional	Treatment	Randomized	Dose Ranging Study to Assess Efficacy, Safety, Tolerability and Pharmacokinetics of PF-06700841 Topical Cream in Participants With Mild or Moderate Atopic Dermatitis	8	LS Mean difference	-13.4	0.1611	Mixed Model Repeated Measure	-35.7	8.9	90	Standard Error of the Mean	13.5	All	292	Completed	Phase 2
NCT03903822	4299300	7872429	Percentage of Participants Achieving >=4 Points Reduction in Peak Pruritus Numerical Rating Scale (PP-NRS) From Baseline at Weeks 1, 2, 3, 4, 6 and Follow-up Visit: Non-responder Imputation	NA	PF-06700841|Vehicle (Placebo)	Drug|Drug	dermatitis|dermatitis, atopic|eczema	Atopic Dermatitis	Parallel Assignment	Interventional	Treatment	Randomized	Dose Ranging Study to Assess Efficacy, Safety, Tolerability and Pharmacokinetics of PF-06700841 Topical Cream in Participants With Mild or Moderate Atopic Dermatitis	8	Risk Difference (RD)	24.1	0.0243	Chan and Zhang Exact Method	3.4	43.4	90		NA	All	292	Completed	Phase 2
NCT03903822	4299322	7872429	Percentage of Participants Achieving >=4 Points Reduction in Peak Pruritus Numerical Rating Scale (PP-NRS) From Baseline at Weeks 1, 2, 3, 4, 6 and Follow-up Visit: Non-responder Imputation	NA	PF-06700841|Vehicle (Placebo)	Drug|Drug	dermatitis|dermatitis, atopic|eczema	Atopic Dermatitis	Parallel Assignment	Interventional	Treatment	Randomized	Dose Ranging Study to Assess Efficacy, Safety, Tolerability and Pharmacokinetics of PF-06700841 Topical Cream in Participants With Mild or Moderate Atopic Dermatitis	8	Risk Difference (RD)	0.3	0.5419	Chan and Zhang Exact Method	-13.6	14.2	90		NA	All	292	Completed	Phase 2
NCT03903822	4299321	7872429	Percentage of Participants Achieving >=4 Points Reduction in Peak Pruritus Numerical Rating Scale (PP-NRS) From Baseline at Weeks 1, 2, 3, 4, 6 and Follow-up Visit: Non-responder Imputation	NA	PF-06700841|Vehicle (Placebo)	Drug|Drug	dermatitis|dermatitis, atopic|eczema	Atopic Dermatitis	Parallel Assignment	Interventional	Treatment	Randomized	Dose Ranging Study to Assess Efficacy, Safety, Tolerability and Pharmacokinetics of PF-06700841 Topical Cream in Participants With Mild or Moderate Atopic Dermatitis	8	Risk Difference (RD)	10.3	0.1362	Chan and Zhang Exact Method	-5	26.2	90		NA	All	292	Completed	Phase 2
NCT03903822	4299296	7872429	Percentage of Participants Achieving >=4 Points Reduction in Peak Pruritus Numerical Rating Scale (PP-NRS) From Baseline at Weeks 1, 2, 3, 4, 6 and Follow-up Visit: Non-responder Imputation	NA	PF-06700841|Vehicle (Placebo)	Drug|Drug	dermatitis|dermatitis, atopic|eczema	Atopic Dermatitis	Parallel Assignment	Interventional	Treatment	Randomized	Dose Ranging Study to Assess Efficacy, Safety, Tolerability and Pharmacokinetics of PF-06700841 Topical Cream in Participants With Mild or Moderate Atopic Dermatitis	8	Risk Difference (RD)	12.3	0.1029	Chan and Zhang Exact Method	-3.4	29.8	90		NA	All	292	Completed	Phase 2
NCT03903822	4299304	7872429	Percentage of Participants Achieving >=4 Points Reduction in Peak Pruritus Numerical Rating Scale (PP-NRS) From Baseline at Weeks 1, 2, 3, 4, 6 and Follow-up Visit: Non-responder Imputation	NA	PF-06700841|Vehicle (Placebo)	Drug|Drug	dermatitis|dermatitis, atopic|eczema	Atopic Dermatitis	Parallel Assignment	Interventional	Treatment	Randomized	Dose Ranging Study to Assess Efficacy, Safety, Tolerability and Pharmacokinetics of PF-06700841 Topical Cream in Participants With Mild or Moderate Atopic Dermatitis	8	Risk Difference (RD)	16.2	0.0753	Chan and Zhang Exact Method	-2.7	34.8	90		NA	All	292	Completed	Phase 2
NCT03903822	4299317	7872429	Percentage of Participants Achieving >=4 Points Reduction in Peak Pruritus Numerical Rating Scale (PP-NRS) From Baseline at Weeks 1, 2, 3, 4, 6 and Follow-up Visit: Non-responder Imputation	NA	PF-06700841|Vehicle (Placebo)	Drug|Drug	dermatitis|dermatitis, atopic|eczema	Atopic Dermatitis	Parallel Assignment	Interventional	Treatment	Randomized	Dose Ranging Study to Assess Efficacy, Safety, Tolerability and Pharmacokinetics of PF-06700841 Topical Cream in Participants With Mild or Moderate Atopic Dermatitis	8	Risk Difference (RD)	11.2	0.1372	Chan and Zhang Exact Method	-5.4	28.2	90		NA	All	292	Completed	Phase 2
NCT03903822	4299327	7872429	Percentage of Participants Achieving >=4 Points Reduction in Peak Pruritus Numerical Rating Scale (PP-NRS) From Baseline at Weeks 1, 2, 3, 4, 6 and Follow-up Visit: Non-responder Imputation	NA	PF-06700841|Vehicle (Placebo)	Drug|Drug	dermatitis|dermatitis, atopic|eczema	Atopic Dermatitis	Parallel Assignment	Interventional	Treatment	Randomized	Dose Ranging Study to Assess Efficacy, Safety, Tolerability and Pharmacokinetics of PF-06700841 Topical Cream in Participants With Mild or Moderate Atopic Dermatitis	8	Risk Difference (RD)	16.1	0.0087	Chan and Zhang Exact Method	5.7	31	90		NA	All	292	Completed	Phase 2
NCT03903822	4299311	7872429	Percentage of Participants Achieving >=4 Points Reduction in Peak Pruritus Numerical Rating Scale (PP-NRS) From Baseline at Weeks 1, 2, 3, 4, 6 and Follow-up Visit: Non-responder Imputation	NA	PF-06700841|Vehicle (Placebo)	Drug|Drug	dermatitis|dermatitis, atopic|eczema	Atopic Dermatitis	Parallel Assignment	Interventional	Treatment	Randomized	Dose Ranging Study to Assess Efficacy, Safety, Tolerability and Pharmacokinetics of PF-06700841 Topical Cream in Participants With Mild or Moderate Atopic Dermatitis	8	Risk Difference (RD)	8.5	0.2835	Chan and Zhang Exact Method	-9.5	27	90		NA	All	292	Completed	Phase 2
NCT03903822	4299328	7872429	Percentage of Participants Achieving >=4 Points Reduction in Peak Pruritus Numerical Rating Scale (PP-NRS) From Baseline at Weeks 1, 2, 3, 4, 6 and Follow-up Visit: Non-responder Imputation	NA	PF-06700841|Vehicle (Placebo)	Drug|Drug	dermatitis|dermatitis, atopic|eczema	Atopic Dermatitis	Parallel Assignment	Interventional	Treatment	Randomized	Dose Ranging Study to Assess Efficacy, Safety, Tolerability and Pharmacokinetics of PF-06700841 Topical Cream in Participants With Mild or Moderate Atopic Dermatitis	8	Risk Difference (RD)	3.1	0.2575	Chan and Zhang Exact Method	-5.3	14	90		NA	All	292	Completed	Phase 2
NCT03903822	4299329	7872429	Percentage of Participants Achieving >=4 Points Reduction in Peak Pruritus Numerical Rating Scale (PP-NRS) From Baseline at Weeks 1, 2, 3, 4, 6 and Follow-up Visit: Non-responder Imputation	NA	PF-06700841|Vehicle (Placebo)	Drug|Drug	dermatitis|dermatitis, atopic|eczema	Atopic Dermatitis	Parallel Assignment	Interventional	Treatment	Randomized	Dose Ranging Study to Assess Efficacy, Safety, Tolerability and Pharmacokinetics of PF-06700841 Topical Cream in Participants With Mild or Moderate Atopic Dermatitis	8	Risk Difference (RD)	3.3	0.245	Chan and Zhang Exact Method	-5.4	14.9	90		NA	All	292	Completed	Phase 2
NCT03903822	4299309	7872429	Percentage of Participants Achieving >=4 Points Reduction in Peak Pruritus Numerical Rating Scale (PP-NRS) From Baseline at Weeks 1, 2, 3, 4, 6 and Follow-up Visit: Non-responder Imputation	NA	PF-06700841|Vehicle (Placebo)	Drug|Drug	dermatitis|dermatitis, atopic|eczema	Atopic Dermatitis	Parallel Assignment	Interventional	Treatment	Randomized	Dose Ranging Study to Assess Efficacy, Safety, Tolerability and Pharmacokinetics of PF-06700841 Topical Cream in Participants With Mild or Moderate Atopic Dermatitis	8	Risk Difference (RD)	17.3	0.0662	Chan and Zhang Exact Method	-1.4	36.2	90		NA	All	292	Completed	Phase 2
NCT03903822	4299324	7872429	Percentage of Participants Achieving >=4 Points Reduction in Peak Pruritus Numerical Rating Scale (PP-NRS) From Baseline at Weeks 1, 2, 3, 4, 6 and Follow-up Visit: Non-responder Imputation	NA	PF-06700841|Vehicle (Placebo)	Drug|Drug	dermatitis|dermatitis, atopic|eczema	Atopic Dermatitis	Parallel Assignment	Interventional	Treatment	Randomized	Dose Ranging Study to Assess Efficacy, Safety, Tolerability and Pharmacokinetics of PF-06700841 Topical Cream in Participants With Mild or Moderate Atopic Dermatitis	8	Risk Difference (RD)	7.8	0.1528	Chan and Zhang Exact Method	-4.9	22.5	90		NA	All	292	Completed	Phase 2
NCT03903822	4299313	7872429	Percentage of Participants Achieving >=4 Points Reduction in Peak Pruritus Numerical Rating Scale (PP-NRS) From Baseline at Weeks 1, 2, 3, 4, 6 and Follow-up Visit: Non-responder Imputation	NA	PF-06700841|Vehicle (Placebo)	Drug|Drug	dermatitis|dermatitis, atopic|eczema	Atopic Dermatitis	Parallel Assignment	Interventional	Treatment	Randomized	Dose Ranging Study to Assess Efficacy, Safety, Tolerability and Pharmacokinetics of PF-06700841 Topical Cream in Participants With Mild or Moderate Atopic Dermatitis	8	Risk Difference (RD)	10	0.1541	Chan and Zhang Exact Method	-6.2	26.4	90		NA	All	292	Completed	Phase 2
NCT03903822	4299299	7872429	Percentage of Participants Achieving >=4 Points Reduction in Peak Pruritus Numerical Rating Scale (PP-NRS) From Baseline at Weeks 1, 2, 3, 4, 6 and Follow-up Visit: Non-responder Imputation	NA	PF-06700841|Vehicle (Placebo)	Drug|Drug	dermatitis|dermatitis, atopic|eczema	Atopic Dermatitis	Parallel Assignment	Interventional	Treatment	Randomized	Dose Ranging Study to Assess Efficacy, Safety, Tolerability and Pharmacokinetics of PF-06700841 Topical Cream in Participants With Mild or Moderate Atopic Dermatitis	8	Risk Difference (RD)	20.9	0.0234	Chan and Zhang Exact Method	3.5	38.8	90		NA	All	292	Completed	Phase 2
NCT03903822	4299316	7872429	Percentage of Participants Achieving >=4 Points Reduction in Peak Pruritus Numerical Rating Scale (PP-NRS) From Baseline at Weeks 1, 2, 3, 4, 6 and Follow-up Visit: Non-responder Imputation	NA	PF-06700841|Vehicle (Placebo)	Drug|Drug	dermatitis|dermatitis, atopic|eczema	Atopic Dermatitis	Parallel Assignment	Interventional	Treatment	Randomized	Dose Ranging Study to Assess Efficacy, Safety, Tolerability and Pharmacokinetics of PF-06700841 Topical Cream in Participants With Mild or Moderate Atopic Dermatitis	8	Risk Difference (RD)	3.5	0.3924	Chan and Zhang Exact Method	-11.6	19.1	90		NA	All	292	Completed	Phase 2
NCT03903822	4299307	7872429	Percentage of Participants Achieving >=4 Points Reduction in Peak Pruritus Numerical Rating Scale (PP-NRS) From Baseline at Weeks 1, 2, 3, 4, 6 and Follow-up Visit: Non-responder Imputation	NA	PF-06700841|Vehicle (Placebo)	Drug|Drug	dermatitis|dermatitis, atopic|eczema	Atopic Dermatitis	Parallel Assignment	Interventional	Treatment	Randomized	Dose Ranging Study to Assess Efficacy, Safety, Tolerability and Pharmacokinetics of PF-06700841 Topical Cream in Participants With Mild or Moderate Atopic Dermatitis	8	Risk Difference (RD)	20	0.0302	Chan and Zhang Exact Method	2.2	38.3	90		NA	All	292	Completed	Phase 2
NCT03903822	4299319	7872429	Percentage of Participants Achieving >=4 Points Reduction in Peak Pruritus Numerical Rating Scale (PP-NRS) From Baseline at Weeks 1, 2, 3, 4, 6 and Follow-up Visit: Non-responder Imputation	NA	PF-06700841|Vehicle (Placebo)	Drug|Drug	dermatitis|dermatitis, atopic|eczema	Atopic Dermatitis	Parallel Assignment	Interventional	Treatment	Randomized	Dose Ranging Study to Assess Efficacy, Safety, Tolerability and Pharmacokinetics of PF-06700841 Topical Cream in Participants With Mild or Moderate Atopic Dermatitis	8	Risk Difference (RD)	3.3	0.3945	Chan and Zhang Exact Method	-12	19.5	90		NA	All	292	Completed	Phase 2
NCT03903822	4299295	7872429	Percentage of Participants Achieving >=4 Points Reduction in Peak Pruritus Numerical Rating Scale (PP-NRS) From Baseline at Weeks 1, 2, 3, 4, 6 and Follow-up Visit: Non-responder Imputation	NA	PF-06700841|Vehicle (Placebo)	Drug|Drug	dermatitis|dermatitis, atopic|eczema	Atopic Dermatitis	Parallel Assignment	Interventional	Treatment	Randomized	Dose Ranging Study to Assess Efficacy, Safety, Tolerability and Pharmacokinetics of PF-06700841 Topical Cream in Participants With Mild or Moderate Atopic Dermatitis	8	Risk Difference (RD)	0	1	Chan and Zhang Exact Method	-17.9	17.9	90		NA	All	292	Completed	Phase 2
NCT03903822	4299303	7872429	Percentage of Participants Achieving >=4 Points Reduction in Peak Pruritus Numerical Rating Scale (PP-NRS) From Baseline at Weeks 1, 2, 3, 4, 6 and Follow-up Visit: Non-responder Imputation	NA	PF-06700841|Vehicle (Placebo)	Drug|Drug	dermatitis|dermatitis, atopic|eczema	Atopic Dermatitis	Parallel Assignment	Interventional	Treatment	Randomized	Dose Ranging Study to Assess Efficacy, Safety, Tolerability and Pharmacokinetics of PF-06700841 Topical Cream in Participants With Mild or Moderate Atopic Dermatitis	8	Risk Difference (RD)	27	0.0108	Chan and Zhang Exact Method	5.7	46	90		NA	All	292	Completed	Phase 2
NCT03903822	4299314	7872429	Percentage of Participants Achieving >=4 Points Reduction in Peak Pruritus Numerical Rating Scale (PP-NRS) From Baseline at Weeks 1, 2, 3, 4, 6 and Follow-up Visit: Non-responder Imputation	NA	PF-06700841|Vehicle (Placebo)	Drug|Drug	dermatitis|dermatitis, atopic|eczema	Atopic Dermatitis	Parallel Assignment	Interventional	Treatment	Randomized	Dose Ranging Study to Assess Efficacy, Safety, Tolerability and Pharmacokinetics of PF-06700841 Topical Cream in Participants With Mild or Moderate Atopic Dermatitis	8	Risk Difference (RD)	20	0.0392	Chan and Zhang Exact Method	0.8	38.1	90		NA	All	292	Completed	Phase 2
NCT03903822	4299294	7872429	Percentage of Participants Achieving >=4 Points Reduction in Peak Pruritus Numerical Rating Scale (PP-NRS) From Baseline at Weeks 1, 2, 3, 4, 6 and Follow-up Visit: Non-responder Imputation	NA	PF-06700841|Vehicle (Placebo)	Drug|Drug	dermatitis|dermatitis, atopic|eczema	Atopic Dermatitis	Parallel Assignment	Interventional	Treatment	Randomized	Dose Ranging Study to Assess Efficacy, Safety, Tolerability and Pharmacokinetics of PF-06700841 Topical Cream in Participants With Mild or Moderate Atopic Dermatitis	8	Risk Difference (RD)	-12.6	0.8972	Chan and Zhang Exact Method	-28.8	3.5	90		NA	All	292	Completed	Phase 2
NCT03903822	4299297	7872429	Percentage of Participants Achieving >=4 Points Reduction in Peak Pruritus Numerical Rating Scale (PP-NRS) From Baseline at Weeks 1, 2, 3, 4, 6 and Follow-up Visit: Non-responder Imputation	NA	PF-06700841|Vehicle (Placebo)	Drug|Drug	dermatitis|dermatitis, atopic|eczema	Atopic Dermatitis	Parallel Assignment	Interventional	Treatment	Randomized	Dose Ranging Study to Assess Efficacy, Safety, Tolerability and Pharmacokinetics of PF-06700841 Topical Cream in Participants With Mild or Moderate Atopic Dermatitis	8	Risk Difference (RD)	10.3	0.1362	Chan and Zhang Exact Method	-5	26.2	90		NA	All	292	Completed	Phase 2
NCT03903822	4299323	7872429	Percentage of Participants Achieving >=4 Points Reduction in Peak Pruritus Numerical Rating Scale (PP-NRS) From Baseline at Weeks 1, 2, 3, 4, 6 and Follow-up Visit: Non-responder Imputation	NA	PF-06700841|Vehicle (Placebo)	Drug|Drug	dermatitis|dermatitis, atopic|eczema	Atopic Dermatitis	Parallel Assignment	Interventional	Treatment	Randomized	Dose Ranging Study to Assess Efficacy, Safety, Tolerability and Pharmacokinetics of PF-06700841 Topical Cream in Participants With Mild or Moderate Atopic Dermatitis	8	Risk Difference (RD)	0.9	0.4989	Chan and Zhang Exact Method	-12.7	15.2	90		NA	All	292	Completed	Phase 2
NCT03903822	4299306	7872429	Percentage of Participants Achieving >=4 Points Reduction in Peak Pruritus Numerical Rating Scale (PP-NRS) From Baseline at Weeks 1, 2, 3, 4, 6 and Follow-up Visit: Non-responder Imputation	NA	PF-06700841|Vehicle (Placebo)	Drug|Drug	dermatitis|dermatitis, atopic|eczema	Atopic Dermatitis	Parallel Assignment	Interventional	Treatment	Randomized	Dose Ranging Study to Assess Efficacy, Safety, Tolerability and Pharmacokinetics of PF-06700841 Topical Cream in Participants With Mild or Moderate Atopic Dermatitis	8	Risk Difference (RD)	27	0.0091	Chan and Zhang Exact Method	6.8	45.4	90		NA	All	292	Completed	Phase 2
NCT03903822	4299315	7872429	Percentage of Participants Achieving >=4 Points Reduction in Peak Pruritus Numerical Rating Scale (PP-NRS) From Baseline at Weeks 1, 2, 3, 4, 6 and Follow-up Visit: Non-responder Imputation	NA	PF-06700841|Vehicle (Placebo)	Drug|Drug	dermatitis|dermatitis, atopic|eczema	Atopic Dermatitis	Parallel Assignment	Interventional	Treatment	Randomized	Dose Ranging Study to Assess Efficacy, Safety, Tolerability and Pharmacokinetics of PF-06700841 Topical Cream in Participants With Mild or Moderate Atopic Dermatitis	8	Risk Difference (RD)	20.1	0.0311	Chan and Zhang Exact Method	2.4	38.3	90		NA	All	292	Completed	Phase 2
NCT03903822	4299298	7872429	Percentage of Participants Achieving >=4 Points Reduction in Peak Pruritus Numerical Rating Scale (PP-NRS) From Baseline at Weeks 1, 2, 3, 4, 6 and Follow-up Visit: Non-responder Imputation	NA	PF-06700841|Vehicle (Placebo)	Drug|Drug	dermatitis|dermatitis, atopic|eczema	Atopic Dermatitis	Parallel Assignment	Interventional	Treatment	Randomized	Dose Ranging Study to Assess Efficacy, Safety, Tolerability and Pharmacokinetics of PF-06700841 Topical Cream in Participants With Mild or Moderate Atopic Dermatitis	8	Risk Difference (RD)	12.8	0.1134	Chan and Zhang Exact Method	-2.8	29.3	90		NA	All	292	Completed	Phase 2
NCT03903822	4299308	7872429	Percentage of Participants Achieving >=4 Points Reduction in Peak Pruritus Numerical Rating Scale (PP-NRS) From Baseline at Weeks 1, 2, 3, 4, 6 and Follow-up Visit: Non-responder Imputation	NA	PF-06700841|Vehicle (Placebo)	Drug|Drug	dermatitis|dermatitis, atopic|eczema	Atopic Dermatitis	Parallel Assignment	Interventional	Treatment	Randomized	Dose Ranging Study to Assess Efficacy, Safety, Tolerability and Pharmacokinetics of PF-06700841 Topical Cream in Participants With Mild or Moderate Atopic Dermatitis	8	Risk Difference (RD)	31.8	0.005	Chan and Zhang Exact Method	9.2	50.4	90		NA	All	292	Completed	Phase 2
NCT03903822	4299318	7872429	Percentage of Participants Achieving >=4 Points Reduction in Peak Pruritus Numerical Rating Scale (PP-NRS) From Baseline at Weeks 1, 2, 3, 4, 6 and Follow-up Visit: Non-responder Imputation	NA	PF-06700841|Vehicle (Placebo)	Drug|Drug	dermatitis|dermatitis, atopic|eczema	Atopic Dermatitis	Parallel Assignment	Interventional	Treatment	Randomized	Dose Ranging Study to Assess Efficacy, Safety, Tolerability and Pharmacokinetics of PF-06700841 Topical Cream in Participants With Mild or Moderate Atopic Dermatitis	8	Risk Difference (RD)	23.3	0.0201	Chan and Zhang Exact Method	3.9	41.8	90		NA	All	292	Completed	Phase 2
NCT03903822	4299310	7872429	Percentage of Participants Achieving >=4 Points Reduction in Peak Pruritus Numerical Rating Scale (PP-NRS) From Baseline at Weeks 1, 2, 3, 4, 6 and Follow-up Visit: Non-responder Imputation	NA	PF-06700841|Vehicle (Placebo)	Drug|Drug	dermatitis|dermatitis, atopic|eczema	Atopic Dermatitis	Parallel Assignment	Interventional	Treatment	Randomized	Dose Ranging Study to Assess Efficacy, Safety, Tolerability and Pharmacokinetics of PF-06700841 Topical Cream in Participants With Mild or Moderate Atopic Dermatitis	8	Risk Difference (RD)	9.9	0.27	Chan and Zhang Exact Method	-8.7	27.8	90		NA	All	292	Completed	Phase 2
NCT03903822	4299325	7872429	Percentage of Participants Achieving >=4 Points Reduction in Peak Pruritus Numerical Rating Scale (PP-NRS) From Baseline at Weeks 1, 2, 3, 4, 6 and Follow-up Visit: Non-responder Imputation	NA	PF-06700841|Vehicle (Placebo)	Drug|Drug	dermatitis|dermatitis, atopic|eczema	Atopic Dermatitis	Parallel Assignment	Interventional	Treatment	Randomized	Dose Ranging Study to Assess Efficacy, Safety, Tolerability and Pharmacokinetics of PF-06700841 Topical Cream in Participants With Mild or Moderate Atopic Dermatitis	8	Risk Difference (RD)	0	1	Chan and Zhang Exact Method	-11.2	11.2	90		NA	All	292	Completed	Phase 2
NCT03903822	4299302	7872429	Percentage of Participants Achieving >=4 Points Reduction in Peak Pruritus Numerical Rating Scale (PP-NRS) From Baseline at Weeks 1, 2, 3, 4, 6 and Follow-up Visit: Non-responder Imputation	NA	PF-06700841|Vehicle (Placebo)	Drug|Drug	dermatitis|dermatitis, atopic|eczema	Atopic Dermatitis	Parallel Assignment	Interventional	Treatment	Randomized	Dose Ranging Study to Assess Efficacy, Safety, Tolerability and Pharmacokinetics of PF-06700841 Topical Cream in Participants With Mild or Moderate Atopic Dermatitis	8	Risk Difference (RD)	31.8	0.005	Chan and Zhang Exact Method	9.2	50.4	90		NA	All	292	Completed	Phase 2
NCT03903822	4299326	7872429	Percentage of Participants Achieving >=4 Points Reduction in Peak Pruritus Numerical Rating Scale (PP-NRS) From Baseline at Weeks 1, 2, 3, 4, 6 and Follow-up Visit: Non-responder Imputation	NA	PF-06700841|Vehicle (Placebo)	Drug|Drug	dermatitis|dermatitis, atopic|eczema	Atopic Dermatitis	Parallel Assignment	Interventional	Treatment	Randomized	Dose Ranging Study to Assess Efficacy, Safety, Tolerability and Pharmacokinetics of PF-06700841 Topical Cream in Participants With Mild or Moderate Atopic Dermatitis	8	Risk Difference (RD)	10.7	0.0392	Chan and Zhang Exact Method	0.8	25.4	90		NA	All	292	Completed	Phase 2
NCT03903822	4299320	7872429	Percentage of Participants Achieving >=4 Points Reduction in Peak Pruritus Numerical Rating Scale (PP-NRS) From Baseline at Weeks 1, 2, 3, 4, 6 and Follow-up Visit: Non-responder Imputation	NA	PF-06700841|Vehicle (Placebo)	Drug|Drug	dermatitis|dermatitis, atopic|eczema	Atopic Dermatitis	Parallel Assignment	Interventional	Treatment	Randomized	Dose Ranging Study to Assess Efficacy, Safety, Tolerability and Pharmacokinetics of PF-06700841 Topical Cream in Participants With Mild or Moderate Atopic Dermatitis	8	Risk Difference (RD)	15.9	0.0541	Chan and Zhang Exact Method	-0.4	33.9	90		NA	All	292	Completed	Phase 2
NCT03903822	4299301	7872429	Percentage of Participants Achieving >=4 Points Reduction in Peak Pruritus Numerical Rating Scale (PP-NRS) From Baseline at Weeks 1, 2, 3, 4, 6 and Follow-up Visit: Non-responder Imputation	NA	PF-06700841|Vehicle (Placebo)	Drug|Drug	dermatitis|dermatitis, atopic|eczema	Atopic Dermatitis	Parallel Assignment	Interventional	Treatment	Randomized	Dose Ranging Study to Assess Efficacy, Safety, Tolerability and Pharmacokinetics of PF-06700841 Topical Cream in Participants With Mild or Moderate Atopic Dermatitis	8	Risk Difference (RD)	16.7	0.0775	Chan and Zhang Exact Method	-2.9	35.7	90		NA	All	292	Completed	Phase 2
NCT03903822	4299312	7872429	Percentage of Participants Achieving >=4 Points Reduction in Peak Pruritus Numerical Rating Scale (PP-NRS) From Baseline at Weeks 1, 2, 3, 4, 6 and Follow-up Visit: Non-responder Imputation	NA	PF-06700841|Vehicle (Placebo)	Drug|Drug	dermatitis|dermatitis, atopic|eczema	Atopic Dermatitis	Parallel Assignment	Interventional	Treatment	Randomized	Dose Ranging Study to Assess Efficacy, Safety, Tolerability and Pharmacokinetics of PF-06700841 Topical Cream in Participants With Mild or Moderate Atopic Dermatitis	8	Risk Difference (RD)	27	0.0091	Chan and Zhang Exact Method	6.8	45.4	90		NA	All	292	Completed	Phase 2
NCT03903822	4299305	7872429	Percentage of Participants Achieving >=4 Points Reduction in Peak Pruritus Numerical Rating Scale (PP-NRS) From Baseline at Weeks 1, 2, 3, 4, 6 and Follow-up Visit: Non-responder Imputation	NA	PF-06700841|Vehicle (Placebo)	Drug|Drug	dermatitis|dermatitis, atopic|eczema	Atopic Dermatitis	Parallel Assignment	Interventional	Treatment	Randomized	Dose Ranging Study to Assess Efficacy, Safety, Tolerability and Pharmacokinetics of PF-06700841 Topical Cream in Participants With Mild or Moderate Atopic Dermatitis	8	Risk Difference (RD)	11.8	0.1561	Chan and Zhang Exact Method	-6.5	30.2	90		NA	All	292	Completed	Phase 2
NCT03903822	4299331	7872430	Percentage of Participants Achieving >=2 Points Reduction in Peak Pruritus Numerical Rating Scale (PP-NRS) From Baseline at Weeks 1, 2, 3, 4 and 6: Non-responder Imputation	NA	PF-06700841|Vehicle (Placebo)	Drug|Drug	dermatitis|dermatitis, atopic|eczema	Atopic Dermatitis	Parallel Assignment	Interventional	Treatment	Randomized	Dose Ranging Study to Assess Efficacy, Safety, Tolerability and Pharmacokinetics of PF-06700841 Topical Cream in Participants With Mild or Moderate Atopic Dermatitis	8	Risk Difference (RD)	29.4	0.0078	Chan and Zhang Exact Method	7.2	47.6	90		NA	All	292	Completed	Phase 2
NCT03903822	4299330	7872430	Percentage of Participants Achieving >=2 Points Reduction in Peak Pruritus Numerical Rating Scale (PP-NRS) From Baseline at Weeks 1, 2, 3, 4 and 6: Non-responder Imputation	NA	PF-06700841|Vehicle (Placebo)	Drug|Drug	dermatitis|dermatitis, atopic|eczema	Atopic Dermatitis	Parallel Assignment	Interventional	Treatment	Randomized	Dose Ranging Study to Assess Efficacy, Safety, Tolerability and Pharmacokinetics of PF-06700841 Topical Cream in Participants With Mild or Moderate Atopic Dermatitis	8	Risk Difference (RD)	29.4	0.0078	Chan and Zhang Exact Method	7.2	47.6	90		NA	All	292	Completed	Phase 2
NCT03903822	4299349	7872430	Percentage of Participants Achieving >=2 Points Reduction in Peak Pruritus Numerical Rating Scale (PP-NRS) From Baseline at Weeks 1, 2, 3, 4 and 6: Non-responder Imputation	NA	PF-06700841|Vehicle (Placebo)	Drug|Drug	dermatitis|dermatitis, atopic|eczema	Atopic Dermatitis	Parallel Assignment	Interventional	Treatment	Randomized	Dose Ranging Study to Assess Efficacy, Safety, Tolerability and Pharmacokinetics of PF-06700841 Topical Cream in Participants With Mild or Moderate Atopic Dermatitis	8	Risk Difference (RD)	20.7	0.0386	Chan and Zhang Exact Method	1.5	38.8	90		NA	All	292	Completed	Phase 2
NCT03903822	4299352	7872430	Percentage of Participants Achieving >=2 Points Reduction in Peak Pruritus Numerical Rating Scale (PP-NRS) From Baseline at Weeks 1, 2, 3, 4 and 6: Non-responder Imputation	NA	PF-06700841|Vehicle (Placebo)	Drug|Drug	dermatitis|dermatitis, atopic|eczema	Atopic Dermatitis	Parallel Assignment	Interventional	Treatment	Randomized	Dose Ranging Study to Assess Efficacy, Safety, Tolerability and Pharmacokinetics of PF-06700841 Topical Cream in Participants With Mild or Moderate Atopic Dermatitis	8	Risk Difference (RD)	18.5	0.0535	Chan and Zhang Exact Method	-0.3	36.5	90		NA	All	292	Completed	Phase 2
NCT03903822	4299351	7872430	Percentage of Participants Achieving >=2 Points Reduction in Peak Pruritus Numerical Rating Scale (PP-NRS) From Baseline at Weeks 1, 2, 3, 4 and 6: Non-responder Imputation	NA	PF-06700841|Vehicle (Placebo)	Drug|Drug	dermatitis|dermatitis, atopic|eczema	Atopic Dermatitis	Parallel Assignment	Interventional	Treatment	Randomized	Dose Ranging Study to Assess Efficacy, Safety, Tolerability and Pharmacokinetics of PF-06700841 Topical Cream in Participants With Mild or Moderate Atopic Dermatitis	8	Risk Difference (RD)	24.3	0.0159	Chan and Zhang Exact Method	4.5	41.9	90		NA	All	292	Completed	Phase 2
NCT03903822	4299354	7872430	Percentage of Participants Achieving >=2 Points Reduction in Peak Pruritus Numerical Rating Scale (PP-NRS) From Baseline at Weeks 1, 2, 3, 4 and 6: Non-responder Imputation	NA	PF-06700841|Vehicle (Placebo)	Drug|Drug	dermatitis|dermatitis, atopic|eczema	Atopic Dermatitis	Parallel Assignment	Interventional	Treatment	Randomized	Dose Ranging Study to Assess Efficacy, Safety, Tolerability and Pharmacokinetics of PF-06700841 Topical Cream in Participants With Mild or Moderate Atopic Dermatitis	8	Risk Difference (RD)	11.8	0.1245	Chan and Zhang Exact Method	-4.3	28	90		NA	All	292	Completed	Phase 2
NCT03903822	4299357	7872430	Percentage of Participants Achieving >=2 Points Reduction in Peak Pruritus Numerical Rating Scale (PP-NRS) From Baseline at Weeks 1, 2, 3, 4 and 6: Non-responder Imputation	NA	PF-06700841|Vehicle (Placebo)	Drug|Drug	dermatitis|dermatitis, atopic|eczema	Atopic Dermatitis	Parallel Assignment	Interventional	Treatment	Randomized	Dose Ranging Study to Assess Efficacy, Safety, Tolerability and Pharmacokinetics of PF-06700841 Topical Cream in Participants With Mild or Moderate Atopic Dermatitis	8	Risk Difference (RD)	13.5	0.1193	Chan and Zhang Exact Method	-3.2	30.6	90		NA	All	292	Completed	Phase 2
NCT03903822	4299347	7872430	Percentage of Participants Achieving >=2 Points Reduction in Peak Pruritus Numerical Rating Scale (PP-NRS) From Baseline at Weeks 1, 2, 3, 4 and 6: Non-responder Imputation	NA	PF-06700841|Vehicle (Placebo)	Drug|Drug	dermatitis|dermatitis, atopic|eczema	Atopic Dermatitis	Parallel Assignment	Interventional	Treatment	Randomized	Dose Ranging Study to Assess Efficacy, Safety, Tolerability and Pharmacokinetics of PF-06700841 Topical Cream in Participants With Mild or Moderate Atopic Dermatitis	8	Risk Difference (RD)	17.3	0.062	Chan and Zhang Exact Method	-0.8	34.8	90		NA	All	292	Completed	Phase 2
NCT03903822	4299344	7872430	Percentage of Participants Achieving >=2 Points Reduction in Peak Pruritus Numerical Rating Scale (PP-NRS) From Baseline at Weeks 1, 2, 3, 4 and 6: Non-responder Imputation	NA	PF-06700841|Vehicle (Placebo)	Drug|Drug	dermatitis|dermatitis, atopic|eczema	Atopic Dermatitis	Parallel Assignment	Interventional	Treatment	Randomized	Dose Ranging Study to Assess Efficacy, Safety, Tolerability and Pharmacokinetics of PF-06700841 Topical Cream in Participants With Mild or Moderate Atopic Dermatitis	8	Risk Difference (RD)	36.7	0.0007	Chan and Zhang Exact Method	15.4	54	90		NA	All	292	Completed	Phase 2
NCT03903822	4299339	7872430	Percentage of Participants Achieving >=2 Points Reduction in Peak Pruritus Numerical Rating Scale (PP-NRS) From Baseline at Weeks 1, 2, 3, 4 and 6: Non-responder Imputation	NA	PF-06700841|Vehicle (Placebo)	Drug|Drug	dermatitis|dermatitis, atopic|eczema	Atopic Dermatitis	Parallel Assignment	Interventional	Treatment	Randomized	Dose Ranging Study to Assess Efficacy, Safety, Tolerability and Pharmacokinetics of PF-06700841 Topical Cream in Participants With Mild or Moderate Atopic Dermatitis	8	Risk Difference (RD)	27	0.0133	Chan and Zhang Exact Method	6.1	45.7	90		NA	All	292	Completed	Phase 2
NCT03903822	4299335	7872430	Percentage of Participants Achieving >=2 Points Reduction in Peak Pruritus Numerical Rating Scale (PP-NRS) From Baseline at Weeks 1, 2, 3, 4 and 6: Non-responder Imputation	NA	PF-06700841|Vehicle (Placebo)	Drug|Drug	dermatitis|dermatitis, atopic|eczema	Atopic Dermatitis	Parallel Assignment	Interventional	Treatment	Randomized	Dose Ranging Study to Assess Efficacy, Safety, Tolerability and Pharmacokinetics of PF-06700841 Topical Cream in Participants With Mild or Moderate Atopic Dermatitis	8	Risk Difference (RD)	1.1	0.4966	Chan and Zhang Exact Method	-18.4	20.4	90		NA	All	292	Completed	Phase 2
NCT03903822	4299348	7872430	Percentage of Participants Achieving >=2 Points Reduction in Peak Pruritus Numerical Rating Scale (PP-NRS) From Baseline at Weeks 1, 2, 3, 4 and 6: Non-responder Imputation	NA	PF-06700841|Vehicle (Placebo)	Drug|Drug	dermatitis|dermatitis, atopic|eczema	Atopic Dermatitis	Parallel Assignment	Interventional	Treatment	Randomized	Dose Ranging Study to Assess Efficacy, Safety, Tolerability and Pharmacokinetics of PF-06700841 Topical Cream in Participants With Mild or Moderate Atopic Dermatitis	8	Risk Difference (RD)	12.1	0.1485	Chan and Zhang Exact Method	-6.4	30.3	90		NA	All	292	Completed	Phase 2
NCT03903822	4299340	7872430	Percentage of Participants Achieving >=2 Points Reduction in Peak Pruritus Numerical Rating Scale (PP-NRS) From Baseline at Weeks 1, 2, 3, 4 and 6: Non-responder Imputation	NA	PF-06700841|Vehicle (Placebo)	Drug|Drug	dermatitis|dermatitis, atopic|eczema	Atopic Dermatitis	Parallel Assignment	Interventional	Treatment	Randomized	Dose Ranging Study to Assess Efficacy, Safety, Tolerability and Pharmacokinetics of PF-06700841 Topical Cream in Participants With Mild or Moderate Atopic Dermatitis	8	Risk Difference (RD)	16.3	0.1096	Chan and Zhang Exact Method	-4.3	35.6	90		NA	All	292	Completed	Phase 2
NCT03903822	4299358	7872430	Percentage of Participants Achieving >=2 Points Reduction in Peak Pruritus Numerical Rating Scale (PP-NRS) From Baseline at Weeks 1, 2, 3, 4 and 6: Non-responder Imputation	NA	PF-06700841|Vehicle (Placebo)	Drug|Drug	dermatitis|dermatitis, atopic|eczema	Atopic Dermatitis	Parallel Assignment	Interventional	Treatment	Randomized	Dose Ranging Study to Assess Efficacy, Safety, Tolerability and Pharmacokinetics of PF-06700841 Topical Cream in Participants With Mild or Moderate Atopic Dermatitis	8	Risk Difference (RD)	3.8	0.3906	Chan and Zhang Exact Method	-12.5	19.9	90		NA	All	292	Completed	Phase 2
NCT03903822	4299342	7872430	Percentage of Participants Achieving >=2 Points Reduction in Peak Pruritus Numerical Rating Scale (PP-NRS) From Baseline at Weeks 1, 2, 3, 4 and 6: Non-responder Imputation	NA	PF-06700841|Vehicle (Placebo)	Drug|Drug	dermatitis|dermatitis, atopic|eczema	Atopic Dermatitis	Parallel Assignment	Interventional	Treatment	Randomized	Dose Ranging Study to Assess Efficacy, Safety, Tolerability and Pharmacokinetics of PF-06700841 Topical Cream in Participants With Mild or Moderate Atopic Dermatitis	8	Risk Difference (RD)	23.8	0.0266	Chan and Zhang Exact Method	2.7	42.5	90		NA	All	292	Completed	Phase 2
NCT03903822	4299333	7872430	Percentage of Participants Achieving >=2 Points Reduction in Peak Pruritus Numerical Rating Scale (PP-NRS) From Baseline at Weeks 1, 2, 3, 4 and 6: Non-responder Imputation	NA	PF-06700841|Vehicle (Placebo)	Drug|Drug	dermatitis|dermatitis, atopic|eczema	Atopic Dermatitis	Parallel Assignment	Interventional	Treatment	Randomized	Dose Ranging Study to Assess Efficacy, Safety, Tolerability and Pharmacokinetics of PF-06700841 Topical Cream in Participants With Mild or Moderate Atopic Dermatitis	8	Risk Difference (RD)	16.2	0.1036	Chan and Zhang Exact Method	-4.2	35.7	90		NA	All	292	Completed	Phase 2
NCT03903822	4299332	7872430	Percentage of Participants Achieving >=2 Points Reduction in Peak Pruritus Numerical Rating Scale (PP-NRS) From Baseline at Weeks 1, 2, 3, 4 and 6: Non-responder Imputation	NA	PF-06700841|Vehicle (Placebo)	Drug|Drug	dermatitis|dermatitis, atopic|eczema	Atopic Dermatitis	Parallel Assignment	Interventional	Treatment	Randomized	Dose Ranging Study to Assess Efficacy, Safety, Tolerability and Pharmacokinetics of PF-06700841 Topical Cream in Participants With Mild or Moderate Atopic Dermatitis	8	Risk Difference (RD)	20.6	0.0457	Chan and Zhang Exact Method	0.4	39.6	90		NA	All	292	Completed	Phase 2
NCT03903822	4299337	7872430	Percentage of Participants Achieving >=2 Points Reduction in Peak Pruritus Numerical Rating Scale (PP-NRS) From Baseline at Weeks 1, 2, 3, 4 and 6: Non-responder Imputation	NA	PF-06700841|Vehicle (Placebo)	Drug|Drug	dermatitis|dermatitis, atopic|eczema	Atopic Dermatitis	Parallel Assignment	Interventional	Treatment	Randomized	Dose Ranging Study to Assess Efficacy, Safety, Tolerability and Pharmacokinetics of PF-06700841 Topical Cream in Participants With Mild or Moderate Atopic Dermatitis	8	Risk Difference (RD)	29.4	0.0078	Chan and Zhang Exact Method	7.2	47.6	90		NA	All	292	Completed	Phase 2
NCT03903822	4299353	7872430	Percentage of Participants Achieving >=2 Points Reduction in Peak Pruritus Numerical Rating Scale (PP-NRS) From Baseline at Weeks 1, 2, 3, 4 and 6: Non-responder Imputation	NA	PF-06700841|Vehicle (Placebo)	Drug|Drug	dermatitis|dermatitis, atopic|eczema	Atopic Dermatitis	Parallel Assignment	Interventional	Treatment	Randomized	Dose Ranging Study to Assess Efficacy, Safety, Tolerability and Pharmacokinetics of PF-06700841 Topical Cream in Participants With Mild or Moderate Atopic Dermatitis	8	Risk Difference (RD)	6.2	0.3322	Chan and Zhang Exact Method	-12.2	24.4	90		NA	All	292	Completed	Phase 2
NCT03903822	4299334	7872430	Percentage of Participants Achieving >=2 Points Reduction in Peak Pruritus Numerical Rating Scale (PP-NRS) From Baseline at Weeks 1, 2, 3, 4 and 6: Non-responder Imputation	NA	PF-06700841|Vehicle (Placebo)	Drug|Drug	dermatitis|dermatitis, atopic|eczema	Atopic Dermatitis	Parallel Assignment	Interventional	Treatment	Randomized	Dose Ranging Study to Assess Efficacy, Safety, Tolerability and Pharmacokinetics of PF-06700841 Topical Cream in Participants With Mild or Moderate Atopic Dermatitis	8	Risk Difference (RD)	10.9	0.2753	Chan and Zhang Exact Method	-9.3	30.1	90		NA	All	292	Completed	Phase 2
NCT03903822	4299346	7872430	Percentage of Participants Achieving >=2 Points Reduction in Peak Pruritus Numerical Rating Scale (PP-NRS) From Baseline at Weeks 1, 2, 3, 4 and 6: Non-responder Imputation	NA	PF-06700841|Vehicle (Placebo)	Drug|Drug	dermatitis|dermatitis, atopic|eczema	Atopic Dermatitis	Parallel Assignment	Interventional	Treatment	Randomized	Dose Ranging Study to Assess Efficacy, Safety, Tolerability and Pharmacokinetics of PF-06700841 Topical Cream in Participants With Mild or Moderate Atopic Dermatitis	8	Risk Difference (RD)	26.9	0.0089	Chan and Zhang Exact Method	6.5	44.4	90		NA	All	292	Completed	Phase 2
NCT03903822	4299356	7872430	Percentage of Participants Achieving >=2 Points Reduction in Peak Pruritus Numerical Rating Scale (PP-NRS) From Baseline at Weeks 1, 2, 3, 4 and 6: Non-responder Imputation	NA	PF-06700841|Vehicle (Placebo)	Drug|Drug	dermatitis|dermatitis, atopic|eczema	Atopic Dermatitis	Parallel Assignment	Interventional	Treatment	Randomized	Dose Ranging Study to Assess Efficacy, Safety, Tolerability and Pharmacokinetics of PF-06700841 Topical Cream in Participants With Mild or Moderate Atopic Dermatitis	8	Risk Difference (RD)	28.2	0.0048	Chan and Zhang Exact Method	8.8	45.5	90		NA	All	292	Completed	Phase 2
NCT03903822	4299350	7872430	Percentage of Participants Achieving >=2 Points Reduction in Peak Pruritus Numerical Rating Scale (PP-NRS) From Baseline at Weeks 1, 2, 3, 4 and 6: Non-responder Imputation	NA	PF-06700841|Vehicle (Placebo)	Drug|Drug	dermatitis|dermatitis, atopic|eczema	Atopic Dermatitis	Parallel Assignment	Interventional	Treatment	Randomized	Dose Ranging Study to Assess Efficacy, Safety, Tolerability and Pharmacokinetics of PF-06700841 Topical Cream in Participants With Mild or Moderate Atopic Dermatitis	8	Risk Difference (RD)	36.8	0.0008	Chan and Zhang Exact Method	15.4	54	90		NA	All	292	Completed	Phase 2
NCT03903822	4299338	7872430	Percentage of Participants Achieving >=2 Points Reduction in Peak Pruritus Numerical Rating Scale (PP-NRS) From Baseline at Weeks 1, 2, 3, 4 and 6: Non-responder Imputation	NA	PF-06700841|Vehicle (Placebo)	Drug|Drug	dermatitis|dermatitis, atopic|eczema	Atopic Dermatitis	Parallel Assignment	Interventional	Treatment	Randomized	Dose Ranging Study to Assess Efficacy, Safety, Tolerability and Pharmacokinetics of PF-06700841 Topical Cream in Participants With Mild or Moderate Atopic Dermatitis	8	Risk Difference (RD)	23.2	0.0304	Chan and Zhang Exact Method	2.6	41.7	90		NA	All	292	Completed	Phase 2
NCT03903822	4299341	7872430	Percentage of Participants Achieving >=2 Points Reduction in Peak Pruritus Numerical Rating Scale (PP-NRS) From Baseline at Weeks 1, 2, 3, 4 and 6: Non-responder Imputation	NA	PF-06700841|Vehicle (Placebo)	Drug|Drug	dermatitis|dermatitis, atopic|eczema	Atopic Dermatitis	Parallel Assignment	Interventional	Treatment	Randomized	Dose Ranging Study to Assess Efficacy, Safety, Tolerability and Pharmacokinetics of PF-06700841 Topical Cream in Participants With Mild or Moderate Atopic Dermatitis	8	Risk Difference (RD)	3.8	0.4173	Chan and Zhang Exact Method	-15.3	23.1	90		NA	All	292	Completed	Phase 2
NCT03903822	4299336	7872430	Percentage of Participants Achieving >=2 Points Reduction in Peak Pruritus Numerical Rating Scale (PP-NRS) From Baseline at Weeks 1, 2, 3, 4 and 6: Non-responder Imputation	NA	PF-06700841|Vehicle (Placebo)	Drug|Drug	dermatitis|dermatitis, atopic|eczema	Atopic Dermatitis	Parallel Assignment	Interventional	Treatment	Randomized	Dose Ranging Study to Assess Efficacy, Safety, Tolerability and Pharmacokinetics of PF-06700841 Topical Cream in Participants With Mild or Moderate Atopic Dermatitis	8	Risk Difference (RD)	29.4	0.0078	Chan and Zhang Exact Method	7.2	47.6	90		NA	All	292	Completed	Phase 2
NCT03903822	4299343	7872430	Percentage of Participants Achieving >=2 Points Reduction in Peak Pruritus Numerical Rating Scale (PP-NRS) From Baseline at Weeks 1, 2, 3, 4 and 6: Non-responder Imputation	NA	PF-06700841|Vehicle (Placebo)	Drug|Drug	dermatitis|dermatitis, atopic|eczema	Atopic Dermatitis	Parallel Assignment	Interventional	Treatment	Randomized	Dose Ranging Study to Assess Efficacy, Safety, Tolerability and Pharmacokinetics of PF-06700841 Topical Cream in Participants With Mild or Moderate Atopic Dermatitis	8	Risk Difference (RD)	18.1	0.0711	Chan and Zhang Exact Method	-2	37.5	90		NA	All	292	Completed	Phase 2
NCT03903822	4299345	7872430	Percentage of Participants Achieving >=2 Points Reduction in Peak Pruritus Numerical Rating Scale (PP-NRS) From Baseline at Weeks 1, 2, 3, 4 and 6: Non-responder Imputation	NA	PF-06700841|Vehicle (Placebo)	Drug|Drug	dermatitis|dermatitis, atopic|eczema	Atopic Dermatitis	Parallel Assignment	Interventional	Treatment	Randomized	Dose Ranging Study to Assess Efficacy, Safety, Tolerability and Pharmacokinetics of PF-06700841 Topical Cream in Participants With Mild or Moderate Atopic Dermatitis	8	Risk Difference (RD)	37.8	0.0005	Chan and Zhang Exact Method	17.5	54.7	90		NA	All	292	Completed	Phase 2
NCT03903822	4299359	7872430	Percentage of Participants Achieving >=2 Points Reduction in Peak Pruritus Numerical Rating Scale (PP-NRS) From Baseline at Weeks 1, 2, 3, 4 and 6: Non-responder Imputation	NA	PF-06700841|Vehicle (Placebo)	Drug|Drug	dermatitis|dermatitis, atopic|eczema	Atopic Dermatitis	Parallel Assignment	Interventional	Treatment	Randomized	Dose Ranging Study to Assess Efficacy, Safety, Tolerability and Pharmacokinetics of PF-06700841 Topical Cream in Participants With Mild or Moderate Atopic Dermatitis	8	Risk Difference (RD)	0.5	0.5246	Chan and Zhang Exact Method	-14.7	16.4	90		NA	All	292	Completed	Phase 2
NCT03903822	4299355	7872430	Percentage of Participants Achieving >=2 Points Reduction in Peak Pruritus Numerical Rating Scale (PP-NRS) From Baseline at Weeks 1, 2, 3, 4 and 6: Non-responder Imputation	NA	PF-06700841|Vehicle (Placebo)	Drug|Drug	dermatitis|dermatitis, atopic|eczema	Atopic Dermatitis	Parallel Assignment	Interventional	Treatment	Randomized	Dose Ranging Study to Assess Efficacy, Safety, Tolerability and Pharmacokinetics of PF-06700841 Topical Cream in Participants With Mild or Moderate Atopic Dermatitis	8	Risk Difference (RD)	14.7	0.0777	Chan and Zhang Exact Method	-2	31.1	90		NA	All	292	Completed	Phase 2
NCT03903822	4299360	7872431	Change From Baseline in Eczema Area and Severity Index (EASI) Total Score at Week 6: Multiple Imputation	NA	PF-06700841|Vehicle (Placebo)	Drug|Drug	dermatitis|dermatitis, atopic|eczema	Atopic Dermatitis	Parallel Assignment	Interventional	Treatment	Randomized	Dose Ranging Study to Assess Efficacy, Safety, Tolerability and Pharmacokinetics of PF-06700841 Topical Cream in Participants With Mild or Moderate Atopic Dermatitis	8	LS Mean Difference	-1.64	0.001	ANCOVA	-2.52	-0.77	90	Standard Error of the Mean	0.534	All	292	Completed	Phase 2
NCT03903822	4299365	7872431	Change From Baseline in Eczema Area and Severity Index (EASI) Total Score at Week 6: Multiple Imputation	NA	PF-06700841|Vehicle (Placebo)	Drug|Drug	dermatitis|dermatitis, atopic|eczema	Atopic Dermatitis	Parallel Assignment	Interventional	Treatment	Randomized	Dose Ranging Study to Assess Efficacy, Safety, Tolerability and Pharmacokinetics of PF-06700841 Topical Cream in Participants With Mild or Moderate Atopic Dermatitis	8	LS mean difference	-1.31	0.0488	ANCOVA	-2.61	-0.01	90	Standard Error of the Mean	0.79	All	292	Completed	Phase 2
NCT03903822	4299364	7872431	Change From Baseline in Eczema Area and Severity Index (EASI) Total Score at Week 6: Multiple Imputation	NA	PF-06700841|Vehicle (Placebo)	Drug|Drug	dermatitis|dermatitis, atopic|eczema	Atopic Dermatitis	Parallel Assignment	Interventional	Treatment	Randomized	Dose Ranging Study to Assess Efficacy, Safety, Tolerability and Pharmacokinetics of PF-06700841 Topical Cream in Participants With Mild or Moderate Atopic Dermatitis	8	LS Mean Difference	-1.37	0.0413	ANCOVA	-2.66	-0.07	90	Standard Error of the Mean	0.788	All	292	Completed	Phase 2
NCT03903822	4299363	7872431	Change From Baseline in Eczema Area and Severity Index (EASI) Total Score at Week 6: Multiple Imputation	NA	PF-06700841|Vehicle (Placebo)	Drug|Drug	dermatitis|dermatitis, atopic|eczema	Atopic Dermatitis	Parallel Assignment	Interventional	Treatment	Randomized	Dose Ranging Study to Assess Efficacy, Safety, Tolerability and Pharmacokinetics of PF-06700841 Topical Cream in Participants With Mild or Moderate Atopic Dermatitis	8	LS Mean Difference	-1.59	0.02	ANCOVA	-2.86	-0.32	90	Standard Error of the Mean	0.773	All	292	Completed	Phase 2
NCT03903822	4299362	7872431	Change From Baseline in Eczema Area and Severity Index (EASI) Total Score at Week 6: Multiple Imputation	NA	PF-06700841|Vehicle (Placebo)	Drug|Drug	dermatitis|dermatitis, atopic|eczema	Atopic Dermatitis	Parallel Assignment	Interventional	Treatment	Randomized	Dose Ranging Study to Assess Efficacy, Safety, Tolerability and Pharmacokinetics of PF-06700841 Topical Cream in Participants With Mild or Moderate Atopic Dermatitis	8	LS Mean Difference	-2.33	0.0011	ANCOVA	-3.58	-1.08	90	Standard Error of the Mean	0.758	All	292	Completed	Phase 2
NCT03903822	4299361	7872431	Change From Baseline in Eczema Area and Severity Index (EASI) Total Score at Week 6: Multiple Imputation	NA	PF-06700841|Vehicle (Placebo)	Drug|Drug	dermatitis|dermatitis, atopic|eczema	Atopic Dermatitis	Parallel Assignment	Interventional	Treatment	Randomized	Dose Ranging Study to Assess Efficacy, Safety, Tolerability and Pharmacokinetics of PF-06700841 Topical Cream in Participants With Mild or Moderate Atopic Dermatitis	8	LS Mean Difference	-0.78	0.0727	ANCOVA	-1.66	0.1	90	Standard Error of the Mean	0.535	All	292	Completed	Phase 2
NCT03903822	4299369	7872432	Percentage of Participants Achieving Investigator's Global Assessment (IGA) Score Clear (0) or Almost Clear (1) and a Reduction From Baseline of Greater Than or Equal to ( >=2) Points at Week 6: Non-responder Imputation	NA	PF-06700841|Vehicle (Placebo)	Drug|Drug	dermatitis|dermatitis, atopic|eczema	Atopic Dermatitis	Parallel Assignment	Interventional	Treatment	Randomized	Dose Ranging Study to Assess Efficacy, Safety, Tolerability and Pharmacokinetics of PF-06700841 Topical Cream in Participants With Mild or Moderate Atopic Dermatitis	8	Risk Difference (RD)	29.7	0.0018	Chan and Zhang Exact Method	11	45.7	90		NA	All	292	Completed	Phase 2
NCT03903822	4299368	7872432	Percentage of Participants Achieving Investigator's Global Assessment (IGA) Score Clear (0) or Almost Clear (1) and a Reduction From Baseline of Greater Than or Equal to ( >=2) Points at Week 6: Non-responder Imputation	NA	PF-06700841|Vehicle (Placebo)	Drug|Drug	dermatitis|dermatitis, atopic|eczema	Atopic Dermatitis	Parallel Assignment	Interventional	Treatment	Randomized	Dose Ranging Study to Assess Efficacy, Safety, Tolerability and Pharmacokinetics of PF-06700841 Topical Cream in Participants With Mild or Moderate Atopic Dermatitis	8	Risk Difference (RD)	33.6	0.0007	Chan and Zhang Exact Method	13.7	49.9	90		NA	All	292	Completed	Phase 2
NCT03903822	4299370	7872432	Percentage of Participants Achieving Investigator's Global Assessment (IGA) Score Clear (0) or Almost Clear (1) and a Reduction From Baseline of Greater Than or Equal to ( >=2) Points at Week 6: Non-responder Imputation	NA	PF-06700841|Vehicle (Placebo)	Drug|Drug	dermatitis|dermatitis, atopic|eczema	Atopic Dermatitis	Parallel Assignment	Interventional	Treatment	Randomized	Dose Ranging Study to Assess Efficacy, Safety, Tolerability and Pharmacokinetics of PF-06700841 Topical Cream in Participants With Mild or Moderate Atopic Dermatitis	8	Risk Difference (RD)	22.5	0.0113	Chan and Zhang Exact Method	4.8	38.6	90		NA	All	292	Completed	Phase 2
NCT03903822	4299366	7872432	Percentage of Participants Achieving Investigator's Global Assessment (IGA) Score Clear (0) or Almost Clear (1) and a Reduction From Baseline of Greater Than or Equal to ( >=2) Points at Week 6: Non-responder Imputation	NA	PF-06700841|Vehicle (Placebo)	Drug|Drug	dermatitis|dermatitis, atopic|eczema	Atopic Dermatitis	Parallel Assignment	Interventional	Treatment	Randomized	Dose Ranging Study to Assess Efficacy, Safety, Tolerability and Pharmacokinetics of PF-06700841 Topical Cream in Participants With Mild or Moderate Atopic Dermatitis	8	Risk Difference (RD)	13.1	0.1145	Chan and Zhang Exact Method	-2.9	29.6	90		NA	All	292	Completed	Phase 2
NCT03903822	4299371	7872432	Percentage of Participants Achieving Investigator's Global Assessment (IGA) Score Clear (0) or Almost Clear (1) and a Reduction From Baseline of Greater Than or Equal to ( >=2) Points at Week 6: Non-responder Imputation	NA	PF-06700841|Vehicle (Placebo)	Drug|Drug	dermatitis|dermatitis, atopic|eczema	Atopic Dermatitis	Parallel Assignment	Interventional	Treatment	Randomized	Dose Ranging Study to Assess Efficacy, Safety, Tolerability and Pharmacokinetics of PF-06700841 Topical Cream in Participants With Mild or Moderate Atopic Dermatitis	8	Risk Difference (RD)	18.9	0.0244	Chan and Zhang Exact Method	2.4	34.7	90		NA	All	292	Completed	Phase 2
NCT03903822	4299367	7872432	Percentage of Participants Achieving Investigator's Global Assessment (IGA) Score Clear (0) or Almost Clear (1) and a Reduction From Baseline of Greater Than or Equal to ( >=2) Points at Week 6: Non-responder Imputation	NA	PF-06700841|Vehicle (Placebo)	Drug|Drug	dermatitis|dermatitis, atopic|eczema	Atopic Dermatitis	Parallel Assignment	Interventional	Treatment	Randomized	Dose Ranging Study to Assess Efficacy, Safety, Tolerability and Pharmacokinetics of PF-06700841 Topical Cream in Participants With Mild or Moderate Atopic Dermatitis	8	Risk Difference (RD)	19.4	0.0289	Chan and Zhang Exact Method	1.8	36.5	90		NA	All	292	Completed	Phase 2
NCT03903822	4299373	7872433	Percent Change From Baseline in Eczema Area and Severity Index (EASI) Total Score at Week 6: Multiple Imputation	NA	PF-06700841|Vehicle (Placebo)	Drug|Drug	dermatitis|dermatitis, atopic|eczema	Atopic Dermatitis	Parallel Assignment	Interventional	Treatment	Randomized	Dose Ranging Study to Assess Efficacy, Safety, Tolerability and Pharmacokinetics of PF-06700841 Topical Cream in Participants With Mild or Moderate Atopic Dermatitis	8	LS Mean Difference	-11	0.0879	ANCOVA	-24.3	2.4	90	Standard Error of the Mean	8.11	All	292	Completed	Phase 2
NCT03903822	4299375	7872433	Percent Change From Baseline in Eczema Area and Severity Index (EASI) Total Score at Week 6: Multiple Imputation	NA	PF-06700841|Vehicle (Placebo)	Drug|Drug	dermatitis|dermatitis, atopic|eczema	Atopic Dermatitis	Parallel Assignment	Interventional	Treatment	Randomized	Dose Ranging Study to Assess Efficacy, Safety, Tolerability and Pharmacokinetics of PF-06700841 Topical Cream in Participants With Mild or Moderate Atopic Dermatitis	8	LS Mean Difference	-25.6	0.0086	ANCOVA	-43.3	-8	90	Standard Error of the Mean	10.75	All	292	Completed	Phase 2
NCT03903822	4299372	7872433	Percent Change From Baseline in Eczema Area and Severity Index (EASI) Total Score at Week 6: Multiple Imputation	NA	PF-06700841|Vehicle (Placebo)	Drug|Drug	dermatitis|dermatitis, atopic|eczema	Atopic Dermatitis	Parallel Assignment	Interventional	Treatment	Randomized	Dose Ranging Study to Assess Efficacy, Safety, Tolerability and Pharmacokinetics of PF-06700841 Topical Cream in Participants With Mild or Moderate Atopic Dermatitis	8	LS Mean Difference	-27.4	0.0004	ANCOVA	-40.7	-14.1	90	Standard Error of the Mean	8.11	All	292	Completed	Phase 2
NCT03903822	4299374	7872433	Percent Change From Baseline in Eczema Area and Severity Index (EASI) Total Score at Week 6: Multiple Imputation	NA	PF-06700841|Vehicle (Placebo)	Drug|Drug	dermatitis|dermatitis, atopic|eczema	Atopic Dermatitis	Parallel Assignment	Interventional	Treatment	Randomized	Dose Ranging Study to Assess Efficacy, Safety, Tolerability and Pharmacokinetics of PF-06700841 Topical Cream in Participants With Mild or Moderate Atopic Dermatitis	8	LS Mean Difference	-23.5	0.0158	ANCOVA	-41.5	-5.5	90	Standard Error of the Mean	10.93	All	292	Completed	Phase 2
NCT03903822	4299376	7872433	Percent Change From Baseline in Eczema Area and Severity Index (EASI) Total Score at Week 6: Multiple Imputation	NA	PF-06700841|Vehicle (Placebo)	Drug|Drug	dermatitis|dermatitis, atopic|eczema	Atopic Dermatitis	Parallel Assignment	Interventional	Treatment	Randomized	Dose Ranging Study to Assess Efficacy, Safety, Tolerability and Pharmacokinetics of PF-06700841 Topical Cream in Participants With Mild or Moderate Atopic Dermatitis	8	LS Mean Difference	-20.2	0.0334	ANCOVA	-38.3	-2.1	90	Standard Error of the Mean	11	All	292	Completed	Phase 2
NCT03903822	4299377	7872433	Percent Change From Baseline in Eczema Area and Severity Index (EASI) Total Score at Week 6: Multiple Imputation	NA	PF-06700841|Vehicle (Placebo)	Drug|Drug	dermatitis|dermatitis, atopic|eczema	Atopic Dermatitis	Parallel Assignment	Interventional	Treatment	Randomized	Dose Ranging Study to Assess Efficacy, Safety, Tolerability and Pharmacokinetics of PF-06700841 Topical Cream in Participants With Mild or Moderate Atopic Dermatitis	8	Least square (LS) mean difference	-13.9	0.104	ANCOVA	-32.1	4.3	90	Standard Error of the Mean	11.04	All	292	Completed	Phase 2
NCT03905096	4299222	7872400	Area Under the Concentration-time Curve of Donepezil in Plasma Over the Time Interval From 0 to the Last Quantifiable Data Point (AUC0-tz)	donepezil	BI 425809|Donepezil	Drug|Drug	NA	Healthy	Crossover Assignment	Interventional	Treatment	Randomized	A Study in Healthy Men and Women to Test Which Effects Donepezil and BI 425809 Have on Each Other	2	Ratio of the geometric means (T/R) %	100.06	NA		94.56	105.87	90	Standard Deviation	6.9	All	32	Completed	Phase 1
NCT03905096	4299223	7872401	Area Under the Concentration-time Curve of BI 425809 in Plasma Over the Time Interval From 0 to the Last Quantifiable Data Point (AUC0-tz)	donepezil	BI 425809|Donepezil	Drug|Drug	NA	Healthy	Crossover Assignment	Interventional	Treatment	Randomized	A Study in Healthy Men and Women to Test Which Effects Donepezil and BI 425809 Have on Each Other	2	Ratio of the geometric means (T/R) %	94.77	NA		88.36	101.64	90	Standard Deviation	10.6	All	32	Completed	Phase 1
NCT03905096	4299224	7872402	Maximum Measured Concentration of Donepezil in Plasma (Cmax)	donepezil	BI 425809|Donepezil	Drug|Drug	NA	Healthy	Crossover Assignment	Interventional	Treatment	Randomized	A Study in Healthy Men and Women to Test Which Effects Donepezil and BI 425809 Have on Each Other	2	Ratio of the geometric means (T/R) %	100.15	NA		89.01	112.68	90	Standard Deviation	14.4	All	32	Completed	Phase 1
NCT03905096	4299225	7872403	Maximum Measured Concentration of BI 425809 in Plasma (Cmax)	donepezil	BI 425809|Donepezil	Drug|Drug	NA	Healthy	Crossover Assignment	Interventional	Treatment	Randomized	A Study in Healthy Men and Women to Test Which Effects Donepezil and BI 425809 Have on Each Other	2	Ratio of the geometric means (T/R) %	98.48	NA		90.74	106.88	90	Standard Deviation	12.4	All	32	Completed	Phase 1
NCT03905096	4299226	7872404	Area Under the Concentration-time Curve of Donepezil in Plasma Over the Time Interval From 0 Extrapolated to Infinity (AUC0-∞)	donepezil	BI 425809|Donepezil	Drug|Drug	NA	Healthy	Crossover Assignment	Interventional	Treatment	Randomized	A Study in Healthy Men and Women to Test Which Effects Donepezil and BI 425809 Have on Each Other	2	Ratio of the geometric means (T/R) %	98.64	NA		93.21	104.39	90	Standard Deviation	6.9	All	32	Completed	Phase 1
NCT03905096	4299227	7872405	Area Under the Concentration-time Curve of BI 425809 in Plasma Over the Time Interval From 0 Extrapolated to Infinity (AUC0-∞)	donepezil	BI 425809|Donepezil	Drug|Drug	NA	Healthy	Crossover Assignment	Interventional	Treatment	Randomized	A Study in Healthy Men and Women to Test Which Effects Donepezil and BI 425809 Have on Each Other	2	Ratio of the geometric means (T/R) %	92.63	NA		85.34	100.53	90	Standard Deviation	12.4	All	32	Completed	Phase 1
NCT03907033	4299207	7872354	Patient Satisfaction With Pain Management at 72 Hours and 7-10 Days Post Surgery	bupivacaine	Liposomal bupivacaine|Bupivacaine Hydrochloride	Drug|Drug	NA	Vaginal Hysterectomy	Parallel Assignment	Interventional	Prevention	Randomized	Liposomal Bupivacaine in Vaginal Hysterectomy	2		NA	0.802	Wilcoxon (Mann-Whitney)					NA	Female	116	Recruiting	Phase 4
NCT03907033	4299206	7872354	Patient Satisfaction With Pain Management at 72 Hours and 7-10 Days Post Surgery	bupivacaine	Liposomal bupivacaine|Bupivacaine Hydrochloride	Drug|Drug	NA	Vaginal Hysterectomy	Parallel Assignment	Interventional	Prevention	Randomized	Liposomal Bupivacaine in Vaginal Hysterectomy	2		NA	0.656	Wilcoxon (Mann-Whitney)					NA	Female	116	Recruiting	Phase 4
NCT03907033	4299208	7872356	Emesis at 24, 48, and 72 Hours Post-surgery Completion	bupivacaine	Liposomal bupivacaine|Bupivacaine Hydrochloride	Drug|Drug	NA	Vaginal Hysterectomy	Parallel Assignment	Interventional	Prevention	Randomized	Liposomal Bupivacaine in Vaginal Hysterectomy	2		NA	0.165	Wilcoxon (Mann-Whitney)					NA	Female	116	Recruiting	Phase 4
NCT03907033	4299210	7872356	Emesis at 24, 48, and 72 Hours Post-surgery Completion	bupivacaine	Liposomal bupivacaine|Bupivacaine Hydrochloride	Drug|Drug	NA	Vaginal Hysterectomy	Parallel Assignment	Interventional	Prevention	Randomized	Liposomal Bupivacaine in Vaginal Hysterectomy	2		NA	0.957	Wilcoxon (Mann-Whitney)					NA	Female	116	Recruiting	Phase 4
NCT03907033	4299209	7872356	Emesis at 24, 48, and 72 Hours Post-surgery Completion	bupivacaine	Liposomal bupivacaine|Bupivacaine Hydrochloride	Drug|Drug	NA	Vaginal Hysterectomy	Parallel Assignment	Interventional	Prevention	Randomized	Liposomal Bupivacaine in Vaginal Hysterectomy	2		NA	0.353	Wilcoxon (Mann-Whitney)					NA	Female	116	Recruiting	Phase 4
NCT03907033	4299213	7872357	Nausea at 24, 48, and 72 Hours Post-surgery Completion	bupivacaine	Liposomal bupivacaine|Bupivacaine Hydrochloride	Drug|Drug	NA	Vaginal Hysterectomy	Parallel Assignment	Interventional	Prevention	Randomized	Liposomal Bupivacaine in Vaginal Hysterectomy	2		NA	0.264	Wilcoxon (Mann-Whitney)					NA	Female	116	Recruiting	Phase 4
NCT03907033	4299211	7872357	Nausea at 24, 48, and 72 Hours Post-surgery Completion	bupivacaine	Liposomal bupivacaine|Bupivacaine Hydrochloride	Drug|Drug	NA	Vaginal Hysterectomy	Parallel Assignment	Interventional	Prevention	Randomized	Liposomal Bupivacaine in Vaginal Hysterectomy	2		NA	0.536	Wilcoxon (Mann-Whitney)					NA	Female	116	Recruiting	Phase 4
NCT03907033	4299212	7872357	Nausea at 24, 48, and 72 Hours Post-surgery Completion	bupivacaine	Liposomal bupivacaine|Bupivacaine Hydrochloride	Drug|Drug	NA	Vaginal Hysterectomy	Parallel Assignment	Interventional	Prevention	Randomized	Liposomal Bupivacaine in Vaginal Hysterectomy	2		NA	0.97	Wilcoxon (Mann-Whitney)					NA	Female	116	Recruiting	Phase 4
NCT03907033	4299214	7872358	VAS Pain Score at 24, 48, and 72 Hours Post-surgery Completion	bupivacaine	Liposomal bupivacaine|Bupivacaine Hydrochloride	Drug|Drug	NA	Vaginal Hysterectomy	Parallel Assignment	Interventional	Prevention	Randomized	Liposomal Bupivacaine in Vaginal Hysterectomy	2		NA	0.564	Wilcoxon (Mann-Whitney)					NA	Female	116	Recruiting	Phase 4
NCT03907033	4299215	7872358	VAS Pain Score at 24, 48, and 72 Hours Post-surgery Completion	bupivacaine	Liposomal bupivacaine|Bupivacaine Hydrochloride	Drug|Drug	NA	Vaginal Hysterectomy	Parallel Assignment	Interventional	Prevention	Randomized	Liposomal Bupivacaine in Vaginal Hysterectomy	2		NA	0.49	Wilcoxon (Mann-Whitney)					NA	Female	116	Recruiting	Phase 4
NCT03907033	4299216	7872358	VAS Pain Score at 24, 48, and 72 Hours Post-surgery Completion	bupivacaine	Liposomal bupivacaine|Bupivacaine Hydrochloride	Drug|Drug	NA	Vaginal Hysterectomy	Parallel Assignment	Interventional	Prevention	Randomized	Liposomal Bupivacaine in Vaginal Hysterectomy	2		NA	0.846	Wilcoxon (Mann-Whitney)					NA	Female	116	Recruiting	Phase 4
NCT03907033	4299217	7872360	Total Post-surgical Analgesic Medication Use	bupivacaine	Liposomal bupivacaine|Bupivacaine Hydrochloride	Drug|Drug	NA	Vaginal Hysterectomy	Parallel Assignment	Interventional	Prevention	Randomized	Liposomal Bupivacaine in Vaginal Hysterectomy	2		NA	1	Wilcoxon (Mann-Whitney)					NA	Female	116	Recruiting	Phase 4
NCT03907033	4299218	7872360	Total Post-surgical Analgesic Medication Use	bupivacaine	Liposomal bupivacaine|Bupivacaine Hydrochloride	Drug|Drug	NA	Vaginal Hysterectomy	Parallel Assignment	Interventional	Prevention	Randomized	Liposomal Bupivacaine in Vaginal Hysterectomy	2		NA	0.248	Wilcoxon (Mann-Whitney)					NA	Female	116	Recruiting	Phase 4
NCT03907033	4299219	7872361	Total Post-surgical Opioid Medication Use	bupivacaine	Liposomal bupivacaine|Bupivacaine Hydrochloride	Drug|Drug	NA	Vaginal Hysterectomy	Parallel Assignment	Interventional	Prevention	Randomized	Liposomal Bupivacaine in Vaginal Hysterectomy	2		NA	0.01	Wilcoxon (Mann-Whitney)					NA	Female	116	Recruiting	Phase 4
NCT03907033	4299220	7872361	Total Post-surgical Opioid Medication Use	bupivacaine	Liposomal bupivacaine|Bupivacaine Hydrochloride	Drug|Drug	NA	Vaginal Hysterectomy	Parallel Assignment	Interventional	Prevention	Randomized	Liposomal Bupivacaine in Vaginal Hysterectomy	2		NA	1	Wilcoxon (Mann-Whitney)					NA	Female	116	Recruiting	Phase 4
NCT03912259	4299200	7872241	Number of Participants With Investigator's Global Assessment (IGA) Score of "0" or "1" and Reduction From Baseline of Greater Than or Equal to (>=) 2 Points at Week 16	emollients	Dupilumab|Placebo|Emollient (moisturizer)	Drug|Drug|Drug	dermatitis, atopic|eczema|dermatitis	Atopic Dermatitis	Parallel Assignment	Interventional	Treatment	Randomized	Evaluation of Dupilumab in Chinese Adult Patients With Moderate to Severe Atopic Dermatitis	2	Difference in Percentage	22	0.0001	Cochran-Mantel-Haenszel	11.37	32.65	95		NA	All	165	Completed	Phase 3
NCT03913377	4299194	7872212	Number of Eyes With Clinically Significant (Grade 3 or 4 of Overall Classification) Lid Wiper Epitheliopathy	NA	Spectacles|ACUVUE OASYS®1-Day with HydraLuxe™ Technology	Device|Device	NA	Visual Acuity	Crossover Assignment	Interventional	Treatment	Randomized	Ocular Characteristics in Contact Lens and Spectacle Wear	2	Mean Proportion	30.7	NA		6.5	73.8	95	Standard Error of the Mean	19.87	All	78	Completed	N/A
NCT03913377	4299193	7872212	Number of Eyes With Clinically Significant (Grade 3 or 4 of Overall Classification) Lid Wiper Epitheliopathy	NA	Spectacles|ACUVUE OASYS®1-Day with HydraLuxe™ Technology	Device|Device	NA	Visual Acuity	Crossover Assignment	Interventional	Treatment	Randomized	Ocular Characteristics in Contact Lens and Spectacle Wear	2	Mean Proportion	27.9	NA		6.1	69.8	95	Standard Error of the Mean	18.17	All	78	Completed	N/A
NCT03913377	4299196	7872213	Conjunctival Staining	NA	Spectacles|ACUVUE OASYS®1-Day with HydraLuxe™ Technology	Device|Device	NA	Visual Acuity	Crossover Assignment	Interventional	Treatment	Randomized	Ocular Characteristics in Contact Lens and Spectacle Wear	2	Mean	0.52	NA		0.4	0.65	95	Standard Error of the Mean	0.053	All	78	Completed	N/A
NCT03913377	4299195	7872213	Conjunctival Staining	NA	Spectacles|ACUVUE OASYS®1-Day with HydraLuxe™ Technology	Device|Device	NA	Visual Acuity	Crossover Assignment	Interventional	Treatment	Randomized	Ocular Characteristics in Contact Lens and Spectacle Wear	2	Mean	0.13	NA		-0.19	0.44	95	Standard Error of the Mean	0.036	All	78	Completed	N/A
NCT03913377	4299198	7872214	Total Scores of Meibomian Gland Expressibility (MGE)	NA	Spectacles|ACUVUE OASYS®1-Day with HydraLuxe™ Technology	Device|Device	NA	Visual Acuity	Crossover Assignment	Interventional	Treatment	Randomized	Ocular Characteristics in Contact Lens and Spectacle Wear	2	Mean Proportion	85.59	NA		43.2	97.89	95	Standard Error of the Mean	1.038	All	78	Completed	N/A
NCT03913377	4299197	7872214	Total Scores of Meibomian Gland Expressibility (MGE)	NA	Spectacles|ACUVUE OASYS®1-Day with HydraLuxe™ Technology	Device|Device	NA	Visual Acuity	Crossover Assignment	Interventional	Treatment	Randomized	Ocular Characteristics in Contact Lens and Spectacle Wear	2	Mean Proportion	84.17	NA		48.67	96.75	95	Standard Error of the Mean	0.871	All	78	Completed	N/A
NCT03913377	4299199	7872215	Non-Invasive Break Up Time (NIBUT) or Non-Invasive Keratograph Break Up Time (NIKBUT)	NA	Spectacles|ACUVUE OASYS®1-Day with HydraLuxe™ Technology	Device|Device	NA	Visual Acuity	Crossover Assignment	Interventional	Treatment	Randomized	Ocular Characteristics in Contact Lens and Spectacle Wear	2	LS Mean Difference	-2.79	NA		-4.14	-1.44	95	Standard Error of the Mean	0.678	All	78	Completed	N/A
NCT03918239	4299188	7872198	Maximum Observed Plasma Drug Concentration (Cmax) of SHP643 in Plasma	NA	SHP643	Drug	NA	Healthy Volunteers	Parallel Assignment	Interventional	Treatment	Randomized	A Study to Determine the Bioavailability of Lanadelumab (SHP643) Administered Subcutaneously With the Prefilled Syringe and the Autoinjector in Healthy Adult Volunteer Participants.	2	Ratio of Geometric least squares Means	1.157	NA		1.044	1.281	90		NA	All	190	Completed	Phase 1
NCT03918239	4299189	7872199	Area Under the Concentration-Time Curve From Time Zero Extrapolated to Infinity (AUC0-Inf) of SHP643 in Plasma	NA	SHP643	Drug	NA	Healthy Volunteers	Parallel Assignment	Interventional	Treatment	Randomized	A Study to Determine the Bioavailability of Lanadelumab (SHP643) Administered Subcutaneously With the Prefilled Syringe and the Autoinjector in Healthy Adult Volunteer Participants.	2	Ratio of Geometric least squares Means	1.079	NA		0.987	1.179	90		NA	All	190	Completed	Phase 1
NCT03918239	4299190	7872200	Area Under the Concentration Versus Time Curve From Time Zero to the Last Quantifiable Concentration (AUC0-last) of SHP643 in Plasma	NA	SHP643	Drug	NA	Healthy Volunteers	Parallel Assignment	Interventional	Treatment	Randomized	A Study to Determine the Bioavailability of Lanadelumab (SHP643) Administered Subcutaneously With the Prefilled Syringe and the Autoinjector in Healthy Adult Volunteer Participants.	2	Ratio of Geometric least squares Means	1.079	NA		0.986	1.181	90		NA	All	190	Completed	Phase 1
NCT03922750	4299173	7872128	Percentage of Time in Target Range 3.9-10.0 mmol/L (70-180 Milligrams Per Deciliter (mg/dL)) Measured Using CGM (Continuous Glucose Monitoring)	insulin|insulin, globin zinc|insulin glargine	Insulin icodec|Insulin glargine U100	Drug|Drug	diabetes mellitus, type 2|diabetes mellitus	Diabetes Mellitus, Type 2	Parallel Assignment	Interventional	Treatment	Randomized	A Research Study in People With Type 2 Diabetes to Compare Two Types of Insulin: Insulin 287 and Insulin Glargine	3	Estimated mean treatment difference	1.01	0.7542	ANCOVA	-5.33	7.35	95		NA	All	154	Completed	Phase 2
NCT03922750	4299172	7872128	Percentage of Time in Target Range 3.9-10.0 mmol/L (70-180 Milligrams Per Deciliter (mg/dL)) Measured Using CGM (Continuous Glucose Monitoring)	insulin|insulin, globin zinc|insulin glargine	Insulin icodec|Insulin glargine U100	Drug|Drug	diabetes mellitus, type 2|diabetes mellitus	Diabetes Mellitus, Type 2	Parallel Assignment	Interventional	Treatment	Randomized	A Research Study in People With Type 2 Diabetes to Compare Two Types of Insulin: Insulin 287 and Insulin Glargine	3	Estimated mean treatment difference	7.88	0.0107	ANCOVA	1.83	13.93	95		NA	All	154	Completed	Phase 2
NCT03923933	4299159	7872106	Change in Diastolic Blood Pressure	chlorthalidone|bumetanide	Chlorthalidone|Bumetanide	Drug|Drug	renal insufficiency|renal insufficiency, chronic|kidney diseases	Renal Insufficiency, Chronic	Parallel Assignment	Interventional	Treatment	Randomized	Chlortalidone and Bumetanide in Advanced Chronic Kidney Disease: HEBE-CKD Trial	2		NA	0.018	ANOVA					NA	All	34	Completed	Phase 2
NCT03923933	4299160	7872107	Change in Systolic Blood Pressure	chlorthalidone|bumetanide	Chlorthalidone|Bumetanide	Drug|Drug	renal insufficiency|renal insufficiency, chronic|kidney diseases	Renal Insufficiency, Chronic	Parallel Assignment	Interventional	Treatment	Randomized	Chlortalidone and Bumetanide in Advanced Chronic Kidney Disease: HEBE-CKD Trial	2		NA	0.028	ANOVA					NA	All	34	Completed	Phase 2
NCT03923933	4299161	7872109	Change in Extracellular Water	chlorthalidone|bumetanide	Chlorthalidone|Bumetanide	Drug|Drug	renal insufficiency|renal insufficiency, chronic|kidney diseases	Renal Insufficiency, Chronic	Parallel Assignment	Interventional	Treatment	Randomized	Chlortalidone and Bumetanide in Advanced Chronic Kidney Disease: HEBE-CKD Trial	2		NA	0.001	ANOVA					NA	All	34	Completed	Phase 2
NCT03923933	4299162	7872110	Change in the Fractional Excretion of Sodium	chlorthalidone|bumetanide	Chlorthalidone|Bumetanide	Drug|Drug	renal insufficiency|renal insufficiency, chronic|kidney diseases	Renal Insufficiency, Chronic	Parallel Assignment	Interventional	Treatment	Randomized	Chlortalidone and Bumetanide in Advanced Chronic Kidney Disease: HEBE-CKD Trial	2		NA	0.371	ANOVA					NA	All	34	Completed	Phase 2
NCT03923933	4299163	7872111	Change in Mean Arterial Pressure	chlorthalidone|bumetanide	Chlorthalidone|Bumetanide	Drug|Drug	renal insufficiency|renal insufficiency, chronic|kidney diseases	Renal Insufficiency, Chronic	Parallel Assignment	Interventional	Treatment	Randomized	Chlortalidone and Bumetanide in Advanced Chronic Kidney Disease: HEBE-CKD Trial	2		NA	0.006	ANOVA					NA	All	34	Completed	Phase 2
NCT03923933	4299164	7872112	Change in Total Body Water	chlorthalidone|bumetanide	Chlorthalidone|Bumetanide	Drug|Drug	renal insufficiency|renal insufficiency, chronic|kidney diseases	Renal Insufficiency, Chronic	Parallel Assignment	Interventional	Treatment	Randomized	Chlortalidone and Bumetanide in Advanced Chronic Kidney Disease: HEBE-CKD Trial	2		NA	0.001	ANOVA					NA	All	34	Completed	Phase 2
NCT03926039	4299158	7872105	Decisional Conflict Scale	NA	sharing decision-making program	Behavioral	carcinoma, hepatocellular|liver neoplasms	Hepatocellular Cancer	Parallel Assignment	Interventional	Other	Randomized	Sharing Decision-making Program for HCC Patients Treatment Decisions	2		NA	0.05	ANOVA					NA	All	70	Completed	N/A
NCT03926065	4299148	7872096	Difference Between Interventions in Meal Energy Density	NA	Plain Vegetables Served in 100% Portion Size|Plain Vegetables Served in 200% Portion Size|Enhanced Vegetables Served in 100% Portion Size|Enhanced Vegetables Served in 200% Portion Size	Other|Other|Other|Other	NA	Feeding Behavior	Crossover Assignment	Interventional	Basic Science	Randomized	Variations in Palatability and Portion Size of Vegetables on Meal Intake of Preschool Children	4		NA	0.0001	Mixed Models Analysis					NA	All	67	Completed	N/A
NCT03926065	4299149	7872096	Difference Between Interventions in Meal Energy Density	NA	Plain Vegetables Served in 100% Portion Size|Plain Vegetables Served in 200% Portion Size|Enhanced Vegetables Served in 100% Portion Size|Enhanced Vegetables Served in 200% Portion Size	Other|Other|Other|Other	NA	Feeding Behavior	Crossover Assignment	Interventional	Basic Science	Randomized	Variations in Palatability and Portion Size of Vegetables on Meal Intake of Preschool Children	4		NA	0.0012	Mixed Models Analysis					NA	All	67	Completed	N/A
NCT03926065	4299152	7872097	Difference Between Interventions in Meal Energy Intake	NA	Plain Vegetables Served in 100% Portion Size|Plain Vegetables Served in 200% Portion Size|Enhanced Vegetables Served in 100% Portion Size|Enhanced Vegetables Served in 200% Portion Size	Other|Other|Other|Other	NA	Feeding Behavior	Crossover Assignment	Interventional	Basic Science	Randomized	Variations in Palatability and Portion Size of Vegetables on Meal Intake of Preschool Children	4		NA	0.103	Mixed Models Analysis					NA	All	67	Completed	N/A
NCT03926065	4299150	7872097	Difference Between Interventions in Meal Energy Intake	NA	Plain Vegetables Served in 100% Portion Size|Plain Vegetables Served in 200% Portion Size|Enhanced Vegetables Served in 100% Portion Size|Enhanced Vegetables Served in 200% Portion Size	Other|Other|Other|Other	NA	Feeding Behavior	Crossover Assignment	Interventional	Basic Science	Randomized	Variations in Palatability and Portion Size of Vegetables on Meal Intake of Preschool Children	4		NA	0.241	Mixed Models Analysis					NA	All	67	Completed	N/A
NCT03926065	4299151	7872097	Difference Between Interventions in Meal Energy Intake	NA	Plain Vegetables Served in 100% Portion Size|Plain Vegetables Served in 200% Portion Size|Enhanced Vegetables Served in 100% Portion Size|Enhanced Vegetables Served in 200% Portion Size	Other|Other|Other|Other	NA	Feeding Behavior	Crossover Assignment	Interventional	Basic Science	Randomized	Variations in Palatability and Portion Size of Vegetables on Meal Intake of Preschool Children	4		NA	0.0178	Mixed Models Analysis					NA	All	67	Completed	N/A
NCT03926065	4299153	7872098	Difference Between Interventions in Food Intake	NA	Plain Vegetables Served in 100% Portion Size|Plain Vegetables Served in 200% Portion Size|Enhanced Vegetables Served in 100% Portion Size|Enhanced Vegetables Served in 200% Portion Size	Other|Other|Other|Other	NA	Feeding Behavior	Crossover Assignment	Interventional	Basic Science	Randomized	Variations in Palatability and Portion Size of Vegetables on Meal Intake of Preschool Children	4		NA	0.0072	Mixed Models Analysis					NA	All	67	Completed	N/A
NCT03926065	4299154	7872098	Difference Between Interventions in Food Intake	NA	Plain Vegetables Served in 100% Portion Size|Plain Vegetables Served in 200% Portion Size|Enhanced Vegetables Served in 100% Portion Size|Enhanced Vegetables Served in 200% Portion Size	Other|Other|Other|Other	NA	Feeding Behavior	Crossover Assignment	Interventional	Basic Science	Randomized	Variations in Palatability and Portion Size of Vegetables on Meal Intake of Preschool Children	4		NA	0.5502	Mixed Models Analysis					NA	All	67	Completed	N/A
NCT03926065	4299155	7872099	Difference Between Interventions in Vegetable Intake	NA	Plain Vegetables Served in 100% Portion Size|Plain Vegetables Served in 200% Portion Size|Enhanced Vegetables Served in 100% Portion Size|Enhanced Vegetables Served in 200% Portion Size	Other|Other|Other|Other	NA	Feeding Behavior	Crossover Assignment	Interventional	Basic Science	Randomized	Variations in Palatability and Portion Size of Vegetables on Meal Intake of Preschool Children	4		NA	0.0992	Mixed Models Analysis					NA	All	67	Completed	N/A
NCT03926065	4299156	7872099	Difference Between Interventions in Vegetable Intake	NA	Plain Vegetables Served in 100% Portion Size|Plain Vegetables Served in 200% Portion Size|Enhanced Vegetables Served in 100% Portion Size|Enhanced Vegetables Served in 200% Portion Size	Other|Other|Other|Other	NA	Feeding Behavior	Crossover Assignment	Interventional	Basic Science	Randomized	Variations in Palatability and Portion Size of Vegetables on Meal Intake of Preschool Children	4		NA	0.0001	Mixed Models Analysis					NA	All	67	Completed	N/A
NCT03926065	4299157	7872099	Difference Between Interventions in Vegetable Intake	NA	Plain Vegetables Served in 100% Portion Size|Plain Vegetables Served in 200% Portion Size|Enhanced Vegetables Served in 100% Portion Size|Enhanced Vegetables Served in 200% Portion Size	Other|Other|Other|Other	NA	Feeding Behavior	Crossover Assignment	Interventional	Basic Science	Randomized	Variations in Palatability and Portion Size of Vegetables on Meal Intake of Preschool Children	4		NA	0.126	Mixed Models Analysis					NA	All	67	Completed	N/A
NCT03930264	4299138	7871989	AUC0-∞	azathioprine	Azathioprine 50Mg Tab|Azathioprine 10mg/mL oral suspension	Drug|Drug	NA	Therapeutic Equivalency	Crossover Assignment	Interventional	Other	Randomized	Bioequivalence of Azathioprine Suspension 10 mg/mL (Jayempi) Versus Azathioprine Tablet 50mg (Imurek®)	2	Ratio	1.02	0.5696	ANOVA	0.96	1.09	90		NA	All	30	Completed	Phase 1
NCT03930264	4299139	7871990	AUC0-t	azathioprine	Azathioprine 50Mg Tab|Azathioprine 10mg/mL oral suspension	Drug|Drug	NA	Therapeutic Equivalency	Crossover Assignment	Interventional	Other	Randomized	Bioequivalence of Azathioprine Suspension 10 mg/mL (Jayempi) Versus Azathioprine Tablet 50mg (Imurek®)	2	Ratio	1.06	0.1061	ANOVA	1	1.13	90		NA	All	30	Completed	Phase 1
NCT03930264	4299140	7871991	Maximum Observed Plasma Concentration (Cmax)	azathioprine	Azathioprine 50Mg Tab|Azathioprine 10mg/mL oral suspension	Drug|Drug	NA	Therapeutic Equivalency	Crossover Assignment	Interventional	Other	Randomized	Bioequivalence of Azathioprine Suspension 10 mg/mL (Jayempi) Versus Azathioprine Tablet 50mg (Imurek®)	2	Odds Ratio (OR)	1.12	0.3008	ANOVA	0.93	1.35	90		NA	All	30	Completed	Phase 1
NCT03931785	4299129	7871983	Percentage of Participants Who Were 6/12 Week Abdominal Pain 30% Change Responders	NA	MD-7246|Placebo	Drug|Drug	diarrhea|irritable bowel syndrome|abdominal pain|syndrome	Irritable Bowel Syndrome With Diarrhea (IBS-D)	Parallel Assignment	Interventional	Treatment	Randomized	A Study of MD-7246 to Treat Abdominal Pain in Patients With Diarrhea-predominant Irritable Bowel Syndrome	4	Odds Ratio (OR)	0.749	0.3157	Cochran-Mantel-Haenszel	0.425	1.317	95		NA	All	515	Completed	Phase 2
NCT03931785	4299131	7871983	Percentage of Participants Who Were 6/12 Week Abdominal Pain 30% Change Responders	NA	MD-7246|Placebo	Drug|Drug	diarrhea|irritable bowel syndrome|abdominal pain|syndrome	Irritable Bowel Syndrome With Diarrhea (IBS-D)	Parallel Assignment	Interventional	Treatment	Randomized	A Study of MD-7246 to Treat Abdominal Pain in Patients With Diarrhea-predominant Irritable Bowel Syndrome	4	Odds Ratio (OR)	1.043	0.8852	Cochran-Mantel-Haenszel	0.591	1.839	95		NA	All	515	Completed	Phase 2
NCT03931785	4299132	7871983	Percentage of Participants Who Were 6/12 Week Abdominal Pain 30% Change Responders	NA	MD-7246|Placebo	Drug|Drug	diarrhea|irritable bowel syndrome|abdominal pain|syndrome	Irritable Bowel Syndrome With Diarrhea (IBS-D)	Parallel Assignment	Interventional	Treatment	Randomized	A Study of MD-7246 to Treat Abdominal Pain in Patients With Diarrhea-predominant Irritable Bowel Syndrome	4	Difference in Responder Rate	-7.2	NA		-21.2	6.8	95		NA	All	515	Completed	Phase 2
NCT03931785	4299134	7871983	Percentage of Participants Who Were 6/12 Week Abdominal Pain 30% Change Responders	NA	MD-7246|Placebo	Drug|Drug	diarrhea|irritable bowel syndrome|abdominal pain|syndrome	Irritable Bowel Syndrome With Diarrhea (IBS-D)	Parallel Assignment	Interventional	Treatment	Randomized	A Study of MD-7246 to Treat Abdominal Pain in Patients With Diarrhea-predominant Irritable Bowel Syndrome	4	Difference in Responder Rate	1	NA		-12.9	15	95		NA	All	515	Completed	Phase 2
NCT03931785	4299133	7871983	Percentage of Participants Who Were 6/12 Week Abdominal Pain 30% Change Responders	NA	MD-7246|Placebo	Drug|Drug	diarrhea|irritable bowel syndrome|abdominal pain|syndrome	Irritable Bowel Syndrome With Diarrhea (IBS-D)	Parallel Assignment	Interventional	Treatment	Randomized	A Study of MD-7246 to Treat Abdominal Pain in Patients With Diarrhea-predominant Irritable Bowel Syndrome	4	Difference in Responder Rate	-11.3	NA		-25.3	2.6	95		NA	All	515	Completed	Phase 2
NCT03931785	4299130	7871983	Percentage of Participants Who Were 6/12 Week Abdominal Pain 30% Change Responders	NA	MD-7246|Placebo	Drug|Drug	diarrhea|irritable bowel syndrome|abdominal pain|syndrome	Irritable Bowel Syndrome With Diarrhea (IBS-D)	Parallel Assignment	Interventional	Treatment	Randomized	A Study of MD-7246 to Treat Abdominal Pain in Patients With Diarrhea-predominant Irritable Bowel Syndrome	4	Odds Ratio (OR)	0.634	0.1152	Cochran-Mantel-Haenszel	0.36	1.117	95		NA	All	515	Completed	Phase 2
NCT03931785	4299136	7871984	Change From Baseline in Abdominal Pain at Its Worst on a NRS Through the Treatment Period	NA	MD-7246|Placebo	Drug|Drug	diarrhea|irritable bowel syndrome|abdominal pain|syndrome	Irritable Bowel Syndrome With Diarrhea (IBS-D)	Parallel Assignment	Interventional	Treatment	Randomized	A Study of MD-7246 to Treat Abdominal Pain in Patients With Diarrhea-predominant Irritable Bowel Syndrome	4	LS mean difference	0.43	0.0941	MMRM	-0.07	0.93	95		NA	All	515	Completed	Phase 2
NCT03931785	4299135	7871984	Change From Baseline in Abdominal Pain at Its Worst on a NRS Through the Treatment Period	NA	MD-7246|Placebo	Drug|Drug	diarrhea|irritable bowel syndrome|abdominal pain|syndrome	Irritable Bowel Syndrome With Diarrhea (IBS-D)	Parallel Assignment	Interventional	Treatment	Randomized	A Study of MD-7246 to Treat Abdominal Pain in Patients With Diarrhea-predominant Irritable Bowel Syndrome	4	LS mean difference	0.06	0.8098	MMRM	-0.44	0.56	95		NA	All	515	Completed	Phase 2
NCT03931785	4299137	7871984	Change From Baseline in Abdominal Pain at Its Worst on a NRS Through the Treatment Period	NA	MD-7246|Placebo	Drug|Drug	diarrhea|irritable bowel syndrome|abdominal pain|syndrome	Irritable Bowel Syndrome With Diarrhea (IBS-D)	Parallel Assignment	Interventional	Treatment	Randomized	A Study of MD-7246 to Treat Abdominal Pain in Patients With Diarrhea-predominant Irritable Bowel Syndrome	4	Least squares (LS) mean difference	0.08	0.7467	MMRM	-0.42	0.58	95		NA	All	515	Completed	Phase 2
NCT03933449	4299120	7871974	Progression-free Survival (PFS) as Assessed by Response Evaluation Criteria in Solid Tumors Version 1.1 (RECIST 1.1) in Participants With Squamous Cell Carcinoma (SCC) of the Esophagus	paclitaxel|irinotecan|pembrolizumab|docetaxel	pembrolizumab|paclitaxel|docetaxel|irinotecan	Biological|Drug|Drug|Drug	esophageal neoplasms|carcinoma	Esophageal Carcinoma|Esophagogastric Junction Carcinoma	Parallel Assignment	Interventional	Treatment	Randomized	Study of Pembrolizumab (MK-3475) Versus Investigator's Choice of Chemotherapy for Participants With Advanced Esophageal/Esophagogastric Junction Carcinoma That Progressed After First-Line Therapy (MK-3475-181/KEYNOTE-181)-China Extension Study	2	Hazard Ratio (HR)	0.84	0.171	Log Rank	0.57	1.23	95		NA	All	123	Active, not recruiting	Phase 3
NCT03933449	4299121	7871975	Progression-free Survival (PFS) as Assessed by Response Evaluation Criteria in Solid Tumors Version 1.1 (RECIST 1.1) in Participants With Programmed Death-Ligand 1 Combined Positive Score ≥10 (PD-L1 CPS ≥10)	paclitaxel|irinotecan|pembrolizumab|docetaxel	pembrolizumab|paclitaxel|docetaxel|irinotecan	Biological|Drug|Drug|Drug	esophageal neoplasms|carcinoma	Esophageal Carcinoma|Esophagogastric Junction Carcinoma	Parallel Assignment	Interventional	Treatment	Randomized	Study of Pembrolizumab (MK-3475) Versus Investigator's Choice of Chemotherapy for Participants With Advanced Esophageal/Esophagogastric Junction Carcinoma That Progressed After First-Line Therapy (MK-3475-181/KEYNOTE-181)-China Extension Study	2	Hazard Ratio (HR)	0.81	0.238	Log Rank	0.44	1.46	95		NA	All	123	Active, not recruiting	Phase 3
NCT03933449	4299122	7871976	Progression-free Survival (PFS) as Assessed by Response Evaluation Criteria in Solid Tumors Version 1.1 (RECIST 1.1) in All Participants	paclitaxel|irinotecan|pembrolizumab|docetaxel	pembrolizumab|paclitaxel|docetaxel|irinotecan	Biological|Drug|Drug|Drug	esophageal neoplasms|carcinoma	Esophageal Carcinoma|Esophagogastric Junction Carcinoma	Parallel Assignment	Interventional	Treatment	Randomized	Study of Pembrolizumab (MK-3475) Versus Investigator's Choice of Chemotherapy for Participants With Advanced Esophageal/Esophagogastric Junction Carcinoma That Progressed After First-Line Therapy (MK-3475-181/KEYNOTE-181)-China Extension Study	2	Hazard Ratio (HR)	0.84	0.177	Log Rank	0.58	1.23	95		NA	All	123	Active, not recruiting	Phase 3
NCT03933449	4299123	7871977	Objective Response Rate (ORR) as Assessed by Response Evaluation Criteria in Solid Tumors Version 1.1 (RECIST 1.1) in Participants With Squamous Cell Carcinoma (SCC) of the Esophagus	paclitaxel|irinotecan|pembrolizumab|docetaxel	pembrolizumab|paclitaxel|docetaxel|irinotecan	Biological|Drug|Drug|Drug	esophageal neoplasms|carcinoma	Esophageal Carcinoma|Esophagogastric Junction Carcinoma	Parallel Assignment	Interventional	Treatment	Randomized	Study of Pembrolizumab (MK-3475) Versus Investigator's Choice of Chemotherapy for Participants With Advanced Esophageal/Esophagogastric Junction Carcinoma That Progressed After First-Line Therapy (MK-3475-181/KEYNOTE-181)-China Extension Study	2	Difference in Percentages	13.3	0.0083	Miettinen & Nurminen method	2.8	25.2	95		NA	All	123	Active, not recruiting	Phase 3
NCT03933449	4299124	7871978	Objective Response Rate (ORR) as Assessed by Response Evaluation Criteria in Solid Tumors Version 1.1 (RECIST 1.1) in Participants With Programmed Death-Ligand 1 Combined Positive Score ≥10 (PD-L1 CPS ≥10)	paclitaxel|irinotecan|pembrolizumab|docetaxel	pembrolizumab|paclitaxel|docetaxel|irinotecan	Biological|Drug|Drug|Drug	esophageal neoplasms|carcinoma	Esophageal Carcinoma|Esophagogastric Junction Carcinoma	Parallel Assignment	Interventional	Treatment	Randomized	Study of Pembrolizumab (MK-3475) Versus Investigator's Choice of Chemotherapy for Participants With Advanced Esophageal/Esophagogastric Junction Carcinoma That Progressed After First-Line Therapy (MK-3475-181/KEYNOTE-181)-China Extension Study	2	Difference in Percentages	17.1	0.0403	Miettinen & Nurminen method	-2.3	38	95		NA	All	123	Active, not recruiting	Phase 3
NCT03933449	4299125	7871979	Objective Response Rate (ORR) as Assessed by Response Evaluation Criteria in Solid Tumors Version 1.1 (RECIST 1.1) in All Participants	paclitaxel|irinotecan|pembrolizumab|docetaxel	pembrolizumab|paclitaxel|docetaxel|irinotecan	Biological|Drug|Drug|Drug	esophageal neoplasms|carcinoma	Esophageal Carcinoma|Esophagogastric Junction Carcinoma	Parallel Assignment	Interventional	Treatment	Randomized	Study of Pembrolizumab (MK-3475) Versus Investigator's Choice of Chemotherapy for Participants With Advanced Esophageal/Esophagogastric Junction Carcinoma That Progressed After First-Line Therapy (MK-3475-181/KEYNOTE-181)-China Extension Study	2	Difference in Percentages	12.9	0.0084	Miettinen & Nurminen method	2.7	24.5	95		NA	All	123	Active, not recruiting	Phase 3
NCT03933449	4299126	7871980	Overall Survival (OS) in Participants With Squamous Cell Carcinoma (SCC) of the Esophagus	paclitaxel|irinotecan|pembrolizumab|docetaxel	pembrolizumab|paclitaxel|docetaxel|irinotecan	Biological|Drug|Drug|Drug	esophageal neoplasms|carcinoma	Esophageal Carcinoma|Esophagogastric Junction Carcinoma	Parallel Assignment	Interventional	Treatment	Randomized	Study of Pembrolizumab (MK-3475) Versus Investigator's Choice of Chemotherapy for Participants With Advanced Esophageal/Esophagogastric Junction Carcinoma That Progressed After First-Line Therapy (MK-3475-181/KEYNOTE-181)-China Extension Study	2	Hazard Ratio (HR)	0.55	0.0021	Log Rank	0.37	0.83	95		NA	All	123	Active, not recruiting	Phase 3
NCT03933449	4299127	7871981	Overall Survival (OS) in Participants With Programmed Death-Ligand 1 Combined Positive Score ≥10 (PD-L1 CPS ≥10)	paclitaxel|irinotecan|pembrolizumab|docetaxel	pembrolizumab|paclitaxel|docetaxel|irinotecan	Biological|Drug|Drug|Drug	esophageal neoplasms|carcinoma	Esophageal Carcinoma|Esophagogastric Junction Carcinoma	Parallel Assignment	Interventional	Treatment	Randomized	Study of Pembrolizumab (MK-3475) Versus Investigator's Choice of Chemotherapy for Participants With Advanced Esophageal/Esophagogastric Junction Carcinoma That Progressed After First-Line Therapy (MK-3475-181/KEYNOTE-181)-China Extension Study	2	Hazard Ratio (HR)	0.34	0.0008	Log Rank	0.17	0.69	95		NA	All	123	Active, not recruiting	Phase 3
NCT03933449	4299128	7871982	Overall Survival (OS) in All Participants	paclitaxel|irinotecan|pembrolizumab|docetaxel	pembrolizumab|paclitaxel|docetaxel|irinotecan	Biological|Drug|Drug|Drug	esophageal neoplasms|carcinoma	Esophageal Carcinoma|Esophagogastric Junction Carcinoma	Parallel Assignment	Interventional	Treatment	Randomized	Study of Pembrolizumab (MK-3475) Versus Investigator's Choice of Chemotherapy for Participants With Advanced Esophageal/Esophagogastric Junction Carcinoma That Progressed After First-Line Therapy (MK-3475-181/KEYNOTE-181)-China Extension Study	2	Hazard Ratio (HR)	0.55	0.0015	Log Rank	0.36	0.82	95		NA	All	123	Active, not recruiting	Phase 3
NCT03933462	4299119	7871971	Device Preference Among the Number of Participants.	NA	InnoSpire Go|Jet Nebulizer	Device|Device	NA	COPD	Crossover Assignment	Interventional	Treatment	Randomized	A Study for the Assessment of the Benefits of a Novel Mesh Nebulizer in the Treatment of Patients With Stable COPD	2		NA	0.001	One Sample Binomial					NA	All	21	Completed	N/A
NCT03933774	4299117	7871921	Number of Participants Who Showed ≥75% Repigmentation	tretinoin	Tretinoin 0.05% cream|Placebo cream	Drug|Drug	hyperpigmentation|vitiligo	Vitiligo	Parallel Assignment	Interventional	Prevention	Randomized	PHNA, Efficacy of Tretinoin Cream on Post-phototherapy Hyperpigmentation	2		NA	0.479	McNemar					NA	All	25	Completed	N/A
NCT03933774	4299118	7871922	The Degree of Hyperpigmentation at 12 Weeks	tretinoin	Tretinoin 0.05% cream|Placebo cream	Drug|Drug	hyperpigmentation|vitiligo	Vitiligo	Parallel Assignment	Interventional	Prevention	Randomized	PHNA, Efficacy of Tretinoin Cream on Post-phototherapy Hyperpigmentation	2		NA	0.002	t-test, 2 sided					NA	All	25	Completed	N/A
NCT03935399	4299110	7871903	Change in Sustained Heat After IM Oxytocin or Placebo Injection (Lower Leg)	oxytocin	Oxytocin|Saline	Drug|Drug	chronic pain	Chronic Pain	Crossover Assignment	Interventional	Basic Science	Randomized	Effects of Intramuscular Oxytocin on Sensory Function in Healthy Volunteers With Ultraviolet Burn Injury to the Skin	2		NA	0.57	ANOVA					NA	All	10	Completed	Phase 4
NCT03935399	4299111	7871904	Change in Sustained Heat After IM Injection	oxytocin	Oxytocin|Saline	Drug|Drug	chronic pain	Chronic Pain	Crossover Assignment	Interventional	Basic Science	Randomized	Effects of Intramuscular Oxytocin on Sensory Function in Healthy Volunteers With Ultraviolet Burn Injury to the Skin	2		NA	0.83	ANOVA					NA	All	10	Completed	Phase 4
NCT03935399	4299112	7871905	Change in Sustained Heat After IM Injection Non Dominant Arm	oxytocin	Oxytocin|Saline	Drug|Drug	chronic pain	Chronic Pain	Crossover Assignment	Interventional	Basic Science	Randomized	Effects of Intramuscular Oxytocin on Sensory Function in Healthy Volunteers With Ultraviolet Burn Injury to the Skin	2		NA	0.89	ANOVA					NA	All	10	Completed	Phase 4
NCT03935399	4299113	7871906	Change in Vibration Frequency Detection of Fixed Frequency (When Vibration is First Felt) After IM Injection	oxytocin	Oxytocin|Saline	Drug|Drug	chronic pain	Chronic Pain	Crossover Assignment	Interventional	Basic Science	Randomized	Effects of Intramuscular Oxytocin on Sensory Function in Healthy Volunteers With Ultraviolet Burn Injury to the Skin	2		NA	0.93	ANOVA					NA	All	10	Completed	Phase 4
NCT03935399	4299114	7871907	Change in Hypersensitivity to Von Frey Filament (225 milliNewton) After IM Injection.	oxytocin	Oxytocin|Saline	Drug|Drug	chronic pain	Chronic Pain	Crossover Assignment	Interventional	Basic Science	Randomized	Effects of Intramuscular Oxytocin on Sensory Function in Healthy Volunteers With Ultraviolet Burn Injury to the Skin	2		NA	0.79	ANOVA					NA	All	10	Completed	Phase 4
NCT03935399	4299115	7871908	Change in Pain Threshold (the Point Where Pain is First Perceived) to a Punctate Mechanical Stimulus After IM Injection.	oxytocin	Oxytocin|Saline	Drug|Drug	chronic pain	Chronic Pain	Crossover Assignment	Interventional	Basic Science	Randomized	Effects of Intramuscular Oxytocin on Sensory Function in Healthy Volunteers With Ultraviolet Burn Injury to the Skin	2		NA	0.92	ANOVA					NA	All	10	Completed	Phase 4
NCT03935399	4299116	7871909	Change in Vibration Frequency Detection Threshold (When Vibration is First Felt) After IM Injection	oxytocin	Oxytocin|Saline	Drug|Drug	chronic pain	Chronic Pain	Crossover Assignment	Interventional	Basic Science	Randomized	Effects of Intramuscular Oxytocin on Sensory Function in Healthy Volunteers With Ultraviolet Burn Injury to the Skin	2		NA	0.83	ANOVA					NA	All	10	Completed	Phase 4
NCT03937479	4299107	7871868	Least Square (LS) Mean Change From Baseline Forced Expiratory Volume in 1 Second (FEV1) to Peak FEV1 at Week 4	tiotropium bromide	Ensifentrine (formerly RPL554) 0.375 mg twice daily plus placebo, in addition to tiotropium|Ensifentrine (formerly RPL554) 0.75 mg twice daily plus placebo, in addition to tiotropium|Ensifentrine (formerly RPL554) 1.5 mg twice daily plus placebo, in addition to tiotropium|Ensifentrine (formerly RPL554) 3.0 mg twice daily plus placebo, in addition to tiotropium|Ensifentrine (formerly RPL554) placebo twice daily, in addition to tiotropium	Drug|Drug|Drug|Drug|Drug	NA	COPD	Parallel Assignment	Interventional	Treatment	Randomized	Study Investigating the Effect of 4 Doses of RPL554 Given in Addition to Tiotropium to Patients With COPD	5	LS mean difference	0.0912	0.0148	MMRM	0.018	0.1643	95	Standard Error of the Mean	0.03723	All	416	Completed	Phase 2
NCT03937479	4299109	7871868	Least Square (LS) Mean Change From Baseline Forced Expiratory Volume in 1 Second (FEV1) to Peak FEV1 at Week 4	tiotropium bromide	Ensifentrine (formerly RPL554) 0.375 mg twice daily plus placebo, in addition to tiotropium|Ensifentrine (formerly RPL554) 0.75 mg twice daily plus placebo, in addition to tiotropium|Ensifentrine (formerly RPL554) 1.5 mg twice daily plus placebo, in addition to tiotropium|Ensifentrine (formerly RPL554) 3.0 mg twice daily plus placebo, in addition to tiotropium|Ensifentrine (formerly RPL554) placebo twice daily, in addition to tiotropium	Drug|Drug|Drug|Drug|Drug	NA	COPD	Parallel Assignment	Interventional	Treatment	Randomized	Study Investigating the Effect of 4 Doses of RPL554 Given in Addition to Tiotropium to Patients With COPD	5	LS mean difference	0.1242	0.0008	MMRM	0.0517	0.1968	95	Standard Error of the Mean	0.03691	All	416	Completed	Phase 2
NCT03937479	4299106	7871868	Least Square (LS) Mean Change From Baseline Forced Expiratory Volume in 1 Second (FEV1) to Peak FEV1 at Week 4	tiotropium bromide	Ensifentrine (formerly RPL554) 0.375 mg twice daily plus placebo, in addition to tiotropium|Ensifentrine (formerly RPL554) 0.75 mg twice daily plus placebo, in addition to tiotropium|Ensifentrine (formerly RPL554) 1.5 mg twice daily plus placebo, in addition to tiotropium|Ensifentrine (formerly RPL554) 3.0 mg twice daily plus placebo, in addition to tiotropium|Ensifentrine (formerly RPL554) placebo twice daily, in addition to tiotropium	Drug|Drug|Drug|Drug|Drug	NA	COPD	Parallel Assignment	Interventional	Treatment	Randomized	Study Investigating the Effect of 4 Doses of RPL554 Given in Addition to Tiotropium to Patients With COPD	5	LS mean difference	0.0775	0.0368	MMRM	0.0048	0.1501	95	Standard Error of the Mean	0.03697	All	416	Completed	Phase 2
NCT03937479	4299108	7871868	Least Square (LS) Mean Change From Baseline Forced Expiratory Volume in 1 Second (FEV1) to Peak FEV1 at Week 4	tiotropium bromide	Ensifentrine (formerly RPL554) 0.375 mg twice daily plus placebo, in addition to tiotropium|Ensifentrine (formerly RPL554) 0.75 mg twice daily plus placebo, in addition to tiotropium|Ensifentrine (formerly RPL554) 1.5 mg twice daily plus placebo, in addition to tiotropium|Ensifentrine (formerly RPL554) 3.0 mg twice daily plus placebo, in addition to tiotropium|Ensifentrine (formerly RPL554) placebo twice daily, in addition to tiotropium	Drug|Drug|Drug|Drug|Drug	NA	COPD	Parallel Assignment	Interventional	Treatment	Randomized	Study Investigating the Effect of 4 Doses of RPL554 Given in Addition to Tiotropium to Patients With COPD	5	LS mean difference	0.1072	0.004	MMRM	0.0344	0.18	95	Standard Error of the Mean	0.03703	All	416	Completed	Phase 2
NCT03944707	4299099	7871751	Change From Baseline in Daytime and Nighttime Asthma Symptom Score	NA	LOU064 100 mg|Placebo	Drug|Drug	asthma	Asthma	Parallel Assignment	Interventional	Treatment	Randomized	Study of Efficacy and Safety of LOU064 in Inadequately Controlled Asthma Patients	2	Mean Difference (Net)	0.075	0.1752	Bayesian model for repeated measures	-0.028	0.18	80	Standard Deviation	0.0819	All	76	Terminated	Phase 2
NCT03944707	4299100	7871751	Change From Baseline in Daytime and Nighttime Asthma Symptom Score	NA	LOU064 100 mg|Placebo	Drug|Drug	asthma	Asthma	Parallel Assignment	Interventional	Treatment	Randomized	Study of Efficacy and Safety of LOU064 in Inadequately Controlled Asthma Patients	2	Mean Difference (Net)	-0.05	0.6312	Bayesian model for repeated measures	-0.251	0.149	80	Standard Deviation	0.1573	All	76	Terminated	Phase 2
NCT03944707	4299101	7871752	Change From Baseline in Number of Puffs of SABA Taken Per Day During the Treatment Period	NA	LOU064 100 mg|Placebo	Drug|Drug	asthma	Asthma	Parallel Assignment	Interventional	Treatment	Randomized	Study of Efficacy and Safety of LOU064 in Inadequately Controlled Asthma Patients	2	Mean Difference (Net)	-0.133	0.8022	Bayesian model	-0.336	0.071	80	Standard Deviation	0.1588	All	76	Terminated	Phase 2
NCT03944707	4299103	7871753	Change From Baseline in Mean Morning and Mean Evening Peak Expiratory Flow (PEF)	NA	LOU064 100 mg|Placebo	Drug|Drug	asthma	Asthma	Parallel Assignment	Interventional	Treatment	Randomized	Study of Efficacy and Safety of LOU064 in Inadequately Controlled Asthma Patients	2	Mean Difference (Net)	0.1	0.5107	Bayesian model for repeated measures	-9	9.1	80	Standard Deviation	7.13	All	76	Terminated	Phase 2
NCT03944707	4299102	7871753	Change From Baseline in Mean Morning and Mean Evening Peak Expiratory Flow (PEF)	NA	LOU064 100 mg|Placebo	Drug|Drug	asthma	Asthma	Parallel Assignment	Interventional	Treatment	Randomized	Study of Efficacy and Safety of LOU064 in Inadequately Controlled Asthma Patients	2	Mean Difference (Net)	-3.4	0.3611	Bayesian model for repeated measures	-15.2	8.1	80	Standard Deviation	9.15	All	76	Terminated	Phase 2
NCT03944707	4299104	7871754	Change From Baseline in Asthma Symptom Questionnaire-5 Score (ACQ-5) at Week 12	NA	LOU064 100 mg|Placebo	Drug|Drug	asthma	Asthma	Parallel Assignment	Interventional	Treatment	Randomized	Study of Efficacy and Safety of LOU064 in Inadequately Controlled Asthma Patients	2	Median Difference (Net)	-0.09	0.6609	Bayesian model for repeated measures	-0.35	0.18	80	Standard Deviation	0.21	All	76	Terminated	Phase 2
NCT03944707	4299105	7871758	Change From Baseline in Pre-dose FEV1 at Week 12	NA	LOU064 100 mg|Placebo	Drug|Drug	asthma	Asthma	Parallel Assignment	Interventional	Treatment	Randomized	Study of Efficacy and Safety of LOU064 in Inadequately Controlled Asthma Patients	2	Mean Difference (Net)	0.03	0.6643	Bayesian model for repeated measures	-0.06	0.119	80	Standard Deviation	0.0698	All	76	Terminated	Phase 2
NCT03948581	4299096	7871685	Cmax: Maximum Observed Serum Concentration for Vedolizumab SC	vedolizumab	Vedolizumab SC	Drug	NA	Healthy Volunteers	Parallel Assignment	Interventional	Other	Randomized	A Pilot Study to Compare the Pharmacokinetics (PK) of Single Subcutaneous (SC) Injections of Vedolizumab Administered in Prefilled Syringe (PFS) Versus (vs) Prefilled Syringe in Needle Safety Device (PFS+NSD) in Healthy Participants	2	Ratio of Geometric LSMs	1.006	NA		0.942	1.0743	90		NA	All	102	Completed	Phase 1
NCT03948581	4299097	7871686	AUC∞: Area Under the Serum Concentration-time Curve From Time 0 to Infinity for Vedolizumab SC	vedolizumab	Vedolizumab SC	Drug	NA	Healthy Volunteers	Parallel Assignment	Interventional	Other	Randomized	A Pilot Study to Compare the Pharmacokinetics (PK) of Single Subcutaneous (SC) Injections of Vedolizumab Administered in Prefilled Syringe (PFS) Versus (vs) Prefilled Syringe in Needle Safety Device (PFS+NSD) in Healthy Participants	2	Ratio of Geometric LSMs	1.0017	NA		0.9255	1.0841	90		NA	All	102	Completed	Phase 1
NCT03948581	4299098	7871687	AUClast: Area Under the Serum Concentration-time Curve From Time 0 to the Time of the Last Quantifiable Concentration for Vedolizumab SC	vedolizumab	Vedolizumab SC	Drug	NA	Healthy Volunteers	Parallel Assignment	Interventional	Other	Randomized	A Pilot Study to Compare the Pharmacokinetics (PK) of Single Subcutaneous (SC) Injections of Vedolizumab Administered in Prefilled Syringe (PFS) Versus (vs) Prefilled Syringe in Needle Safety Device (PFS+NSD) in Healthy Participants	2	Ratio of Geometric LSMs	0.9846	NA		0.904	1.0723	90		NA	All	102	Completed	Phase 1
NCT03949335	4299091	7871678	Spectacle Wear	NA	IOL Model ZFR00V|IOL Model ZCB00	Device|Device	astigmatism|cataract	Cataract|Corneal Astigmatism	Parallel Assignment	Interventional	Treatment	Randomized	Clinical Investigation of the Safety and Effectiveness of an Investigational Model of the TECNIS® Intraocular Lens	2		NA	0.0001	Fisher Exact					NA	All	297	Completed	N/A
NCT03949335	4299092	7871680	Monocular Photopic Best-Corrected Distance Visual Acuity	NA	IOL Model ZFR00V|IOL Model ZCB00	Device|Device	astigmatism|cataract	Cataract|Corneal Astigmatism	Parallel Assignment	Interventional	Treatment	Randomized	Clinical Investigation of the Safety and Effectiveness of an Investigational Model of the TECNIS® Intraocular Lens	2	Mean Difference (Final Values)	-0.031	NA		-0.053	-0.01	95		NA	All	297	Completed	N/A
NCT03949335	4299093	7871681	Monocular Distance-Corrected Near Visual Acuity at 33 cm	NA	IOL Model ZFR00V|IOL Model ZCB00	Device|Device	astigmatism|cataract	Cataract|Corneal Astigmatism	Parallel Assignment	Interventional	Treatment	Randomized	Clinical Investigation of the Safety and Effectiveness of an Investigational Model of the TECNIS® Intraocular Lens	2		NA	0.0001	t-test, 1 sided					NA	All	297	Completed	N/A
NCT03949335	4299094	7871682	Monocular Distance-Corrected Intermediate Visual Acuity at 66 cm	NA	IOL Model ZFR00V|IOL Model ZCB00	Device|Device	astigmatism|cataract	Cataract|Corneal Astigmatism	Parallel Assignment	Interventional	Treatment	Randomized	Clinical Investigation of the Safety and Effectiveness of an Investigational Model of the TECNIS® Intraocular Lens	2		NA	0.0001	t-test, 1 sided					NA	All	297	Completed	N/A
NCT03949335	4299095	7871683	Distance-Corrected Near Visual Acuity (DCNVA) at 40 cm	NA	IOL Model ZFR00V|IOL Model ZCB00	Device|Device	astigmatism|cataract	Cataract|Corneal Astigmatism	Parallel Assignment	Interventional	Treatment	Randomized	Clinical Investigation of the Safety and Effectiveness of an Investigational Model of the TECNIS® Intraocular Lens	2		NA	0.0001	t-test, 1 sided					NA	All	297	Completed	N/A
NCT03949621	4299088	7871675	Cmax: Maximum Observed Serum Concentration for Vedolizumab SC	vedolizumab	Vedolizumab SC	Drug	NA	Healthy Volunteers	Parallel Assignment	Interventional	Other	Randomized	A Study to Compare the Pharmacokinetics (PK) of Single Subcutaneous (SC) Injections of Vedolizumab Administered in Prefilled Syringe (PFS) Versus (vs) Prefilled Syringe in Needle Safety Device (PFS+NSD) in Healthy Participants	2	Ratio of Geometric LSMs	1.0162	NA		0.9001	1.1473	90		NA	All	24	Completed	Phase 1
NCT03949621	4299089	7871676	AUC∞: Area Under the Serum Concentration-time Curve From Time 0 to Infinity for Vedolizumab SC	vedolizumab	Vedolizumab SC	Drug	NA	Healthy Volunteers	Parallel Assignment	Interventional	Other	Randomized	A Study to Compare the Pharmacokinetics (PK) of Single Subcutaneous (SC) Injections of Vedolizumab Administered in Prefilled Syringe (PFS) Versus (vs) Prefilled Syringe in Needle Safety Device (PFS+NSD) in Healthy Participants	2	Ratio of Geometric LSMs	0.9606	NA		0.798	1.1562	90		NA	All	24	Completed	Phase 1
NCT03949621	4299090	7871677	AUClast: Area Under the Serum Concentration-time Curve From Time 0 to the Time of the Last Quantifiable Concentration for Vedolizumab SC	vedolizumab	Vedolizumab SC	Drug	NA	Healthy Volunteers	Parallel Assignment	Interventional	Other	Randomized	A Study to Compare the Pharmacokinetics (PK) of Single Subcutaneous (SC) Injections of Vedolizumab Administered in Prefilled Syringe (PFS) Versus (vs) Prefilled Syringe in Needle Safety Device (PFS+NSD) in Healthy Participants	2	Ratio of Geometric LSMs	0.9632	NA		0.7938	1.1688	90		NA	All	24	Completed	Phase 1
NCT03950622	4299050	7871667	Geometric Mean Concentration of Serotype-specific IgG at Day 30	heptavalent pneumococcal conjugate vaccine	V114|Prevnar 13®	Biological|Biological	pneumococcal infections	Pneumococcal Infections	Parallel Assignment	Interventional	Prevention	Randomized	Safety and Immunogenicity of V114 in Healthy Adults (V114-019/PNEU-AGE)	2	GMC Ratio	0.84	NA		0.73	0.97	95		NA	All	1205	Completed	Phase 3
NCT03950622	4299058	7871667	Geometric Mean Concentration of Serotype-specific IgG at Day 30	heptavalent pneumococcal conjugate vaccine	V114|Prevnar 13®	Biological|Biological	pneumococcal infections	Pneumococcal Infections	Parallel Assignment	Interventional	Prevention	Randomized	Safety and Immunogenicity of V114 in Healthy Adults (V114-019/PNEU-AGE)	2	GMC Ratio	0.72	NA		0.62	0.83	95		NA	All	1205	Completed	Phase 3
NCT03950622	4299047	7871667	Geometric Mean Concentration of Serotype-specific IgG at Day 30	heptavalent pneumococcal conjugate vaccine	V114|Prevnar 13®	Biological|Biological	pneumococcal infections	Pneumococcal Infections	Parallel Assignment	Interventional	Prevention	Randomized	Safety and Immunogenicity of V114 in Healthy Adults (V114-019/PNEU-AGE)	2	GMC Ratio	10.62	NA		9.37	12.03	95		NA	All	1205	Completed	Phase 3
NCT03950622	4299059	7871667	Geometric Mean Concentration of Serotype-specific IgG at Day 30	heptavalent pneumococcal conjugate vaccine	V114|Prevnar 13®	Biological|Biological	pneumococcal infections	Pneumococcal Infections	Parallel Assignment	Interventional	Prevention	Randomized	Safety and Immunogenicity of V114 in Healthy Adults (V114-019/PNEU-AGE)	2	GMC Ratio	1.51	NA		1.33	1.71	95		NA	All	1205	Completed	Phase 3
NCT03950622	4299046	7871667	Geometric Mean Concentration of Serotype-specific IgG at Day 30	heptavalent pneumococcal conjugate vaccine	V114|Prevnar 13®	Biological|Biological	pneumococcal infections	Pneumococcal Infections	Parallel Assignment	Interventional	Prevention	Randomized	Safety and Immunogenicity of V114 in Healthy Adults (V114-019/PNEU-AGE)	2	GMC Ratio	8.98	NA		8	10.07	95		NA	All	1205	Completed	Phase 3
NCT03950622	4299057	7871667	Geometric Mean Concentration of Serotype-specific IgG at Day 30	heptavalent pneumococcal conjugate vaccine	V114|Prevnar 13®	Biological|Biological	pneumococcal infections	Pneumococcal Infections	Parallel Assignment	Interventional	Prevention	Randomized	Safety and Immunogenicity of V114 in Healthy Adults (V114-019/PNEU-AGE)	2	GMC Ratio	0.82	NA		0.7	0.96	95		NA	All	1205	Completed	Phase 3
NCT03950622	4299052	7871667	Geometric Mean Concentration of Serotype-specific IgG at Day 30	heptavalent pneumococcal conjugate vaccine	V114|Prevnar 13®	Biological|Biological	pneumococcal infections	Pneumococcal Infections	Parallel Assignment	Interventional	Prevention	Randomized	Safety and Immunogenicity of V114 in Healthy Adults (V114-019/PNEU-AGE)	2	GMC Ratio	0.76	NA		0.65	0.89	95		NA	All	1205	Completed	Phase 3
NCT03950622	4299054	7871667	Geometric Mean Concentration of Serotype-specific IgG at Day 30	heptavalent pneumococcal conjugate vaccine	V114|Prevnar 13®	Biological|Biological	pneumococcal infections	Pneumococcal Infections	Parallel Assignment	Interventional	Prevention	Randomized	Safety and Immunogenicity of V114 in Healthy Adults (V114-019/PNEU-AGE)	2	GMC Ratio	0.76	NA		0.66	0.89	95		NA	All	1205	Completed	Phase 3
NCT03950622	4299049	7871667	Geometric Mean Concentration of Serotype-specific IgG at Day 30	heptavalent pneumococcal conjugate vaccine	V114|Prevnar 13®	Biological|Biological	pneumococcal infections	Pneumococcal Infections	Parallel Assignment	Interventional	Prevention	Randomized	Safety and Immunogenicity of V114 in Healthy Adults (V114-019/PNEU-AGE)	2	GMC Ratio	0.9	NA		0.78	1.05	95		NA	All	1205	Completed	Phase 3
NCT03950622	4299053	7871667	Geometric Mean Concentration of Serotype-specific IgG at Day 30	heptavalent pneumococcal conjugate vaccine	V114|Prevnar 13®	Biological|Biological	pneumococcal infections	Pneumococcal Infections	Parallel Assignment	Interventional	Prevention	Randomized	Safety and Immunogenicity of V114 in Healthy Adults (V114-019/PNEU-AGE)	2	GMC Ratio	0.86	NA		0.75	1	95		NA	All	1205	Completed	Phase 3
NCT03950622	4299055	7871667	Geometric Mean Concentration of Serotype-specific IgG at Day 30	heptavalent pneumococcal conjugate vaccine	V114|Prevnar 13®	Biological|Biological	pneumococcal infections	Pneumococcal Infections	Parallel Assignment	Interventional	Prevention	Randomized	Safety and Immunogenicity of V114 in Healthy Adults (V114-019/PNEU-AGE)	2	GMC Ratio	1.39	NA		1.17	1.64	95		NA	All	1205	Completed	Phase 3
NCT03950622	4299051	7871667	Geometric Mean Concentration of Serotype-specific IgG at Day 30	heptavalent pneumococcal conjugate vaccine	V114|Prevnar 13®	Biological|Biological	pneumococcal infections	Pneumococcal Infections	Parallel Assignment	Interventional	Prevention	Randomized	Safety and Immunogenicity of V114 in Healthy Adults (V114-019/PNEU-AGE)	2	GMC Ratio	0.9	NA		0.77	1.05	95		NA	All	1205	Completed	Phase 3
NCT03950622	4299060	7871667	Geometric Mean Concentration of Serotype-specific IgG at Day 30	heptavalent pneumococcal conjugate vaccine	V114|Prevnar 13®	Biological|Biological	pneumococcal infections	Pneumococcal Infections	Parallel Assignment	Interventional	Prevention	Randomized	Safety and Immunogenicity of V114 in Healthy Adults (V114-019/PNEU-AGE)	2	GMC Ratio	0.72	NA		0.62	0.83	95		NA	All	1205	Completed	Phase 3
NCT03950622	4299048	7871667	Geometric Mean Concentration of Serotype-specific IgG at Day 30	heptavalent pneumococcal conjugate vaccine	V114|Prevnar 13®	Biological|Biological	pneumococcal infections	Pneumococcal Infections	Parallel Assignment	Interventional	Prevention	Randomized	Safety and Immunogenicity of V114 in Healthy Adults (V114-019/PNEU-AGE)	2	GMC Ratio	1.09	NA		0.92	1.28	95		NA	All	1205	Completed	Phase 3
NCT03950622	4299056	7871667	Geometric Mean Concentration of Serotype-specific IgG at Day 30	heptavalent pneumococcal conjugate vaccine	V114|Prevnar 13®	Biological|Biological	pneumococcal infections	Pneumococcal Infections	Parallel Assignment	Interventional	Prevention	Randomized	Safety and Immunogenicity of V114 in Healthy Adults (V114-019/PNEU-AGE)	2	GMC Ratio	1.03	NA		0.87	1.21	95		NA	All	1205	Completed	Phase 3
NCT03950622	4299061	7871668	Percentage of Participants With ≥4 Fold Rise in Serotype-specific OPA for Serotype 3 OPA Responses	heptavalent pneumococcal conjugate vaccine	V114|Prevnar 13®	Biological|Biological	pneumococcal infections	Pneumococcal Infections	Parallel Assignment	Interventional	Prevention	Randomized	Safety and Immunogenicity of V114 in Healthy Adults (V114-019/PNEU-AGE)	2	Percentage Point Difference	11.5	0.001	Miettinen & Nurminen	6	16.9	95		NA	All	1205	Completed	Phase 3
NCT03950622	4299062	7871669	GMT of Serotype-specific OPA for Serotype 3 at Day 30	heptavalent pneumococcal conjugate vaccine	V114|Prevnar 13®	Biological|Biological	pneumococcal infections	Pneumococcal Infections	Parallel Assignment	Interventional	Prevention	Randomized	Safety and Immunogenicity of V114 in Healthy Adults (V114-019/PNEU-AGE)	2	GMT Ratio	1.6	0.001	cLDA	1.38	1.85	95		NA	All	1205	Completed	Phase 3
NCT03950622	4299064	7871670	Percentage of Participants With ≥4 Fold Rise in Serotype-specific OPA for 2 Unique V114 Serotypes	heptavalent pneumococcal conjugate vaccine	V114|Prevnar 13®	Biological|Biological	pneumococcal infections	Pneumococcal Infections	Parallel Assignment	Interventional	Prevention	Randomized	Safety and Immunogenicity of V114 in Healthy Adults (V114-019/PNEU-AGE)	2	Percentage Point Difference	57.1	0.001	Miettinen & Nurminen	52	61.8	95		NA	All	1205	Completed	Phase 3
NCT03950622	4299063	7871670	Percentage of Participants With ≥4 Fold Rise in Serotype-specific OPA for 2 Unique V114 Serotypes	heptavalent pneumococcal conjugate vaccine	V114|Prevnar 13®	Biological|Biological	pneumococcal infections	Pneumococcal Infections	Parallel Assignment	Interventional	Prevention	Randomized	Safety and Immunogenicity of V114 in Healthy Adults (V114-019/PNEU-AGE)	2	Percentage Point Difference	50.5	0.001	Miettinen & Nurminen	45.9	54.9	95		NA	All	1205	Completed	Phase 3
NCT03950622	4299071	7871671	Geometric Mean Titer of Serotype-specific Opsonophagocytic Activity at Day 30	heptavalent pneumococcal conjugate vaccine	V114|Prevnar 13®	Biological|Biological	pneumococcal infections	Pneumococcal Infections	Parallel Assignment	Interventional	Prevention	Randomized	Safety and Immunogenicity of V114 in Healthy Adults (V114-019/PNEU-AGE)	2	GMT Ratio	0.75	0.001	cLDA	0.64	0.89	95		NA	All	1205	Completed	Phase 3
NCT03950622	4299072	7871671	Geometric Mean Titer of Serotype-specific Opsonophagocytic Activity at Day 30	heptavalent pneumococcal conjugate vaccine	V114|Prevnar 13®	Biological|Biological	pneumococcal infections	Pneumococcal Infections	Parallel Assignment	Interventional	Prevention	Randomized	Safety and Immunogenicity of V114 in Healthy Adults (V114-019/PNEU-AGE)	2	GMT Ratio	0.81	0.001	cLDA	0.7	0.94	95		NA	All	1205	Completed	Phase 3
NCT03950622	4299069	7871671	Geometric Mean Titer of Serotype-specific Opsonophagocytic Activity at Day 30	heptavalent pneumococcal conjugate vaccine	V114|Prevnar 13®	Biological|Biological	pneumococcal infections	Pneumococcal Infections	Parallel Assignment	Interventional	Prevention	Randomized	Safety and Immunogenicity of V114 in Healthy Adults (V114-019/PNEU-AGE)	2	GMT Ratio	0.8	0.001	cLDA	0.7	0.93	95		NA	All	1205	Completed	Phase 3
NCT03950622	4299073	7871671	Geometric Mean Titer of Serotype-specific Opsonophagocytic Activity at Day 30	heptavalent pneumococcal conjugate vaccine	V114|Prevnar 13®	Biological|Biological	pneumococcal infections	Pneumococcal Infections	Parallel Assignment	Interventional	Prevention	Randomized	Safety and Immunogenicity of V114 in Healthy Adults (V114-019/PNEU-AGE)	2	GMT Ratio	0.79	0.001	cLDA	0.68	0.9	95		NA	All	1205	Completed	Phase 3
NCT03950622	4299079	7871671	Geometric Mean Titer of Serotype-specific Opsonophagocytic Activity at Day 30	heptavalent pneumococcal conjugate vaccine	V114|Prevnar 13®	Biological|Biological	pneumococcal infections	Pneumococcal Infections	Parallel Assignment	Interventional	Prevention	Randomized	Safety and Immunogenicity of V114 in Healthy Adults (V114-019/PNEU-AGE)	2	GMT Ratio	0.79	0.001	Constrained longitudinal data analysis	0.66	0.96	95		NA	All	1205	Completed	Phase 3
NCT03950622	4299070	7871671	Geometric Mean Titer of Serotype-specific Opsonophagocytic Activity at Day 30	heptavalent pneumococcal conjugate vaccine	V114|Prevnar 13®	Biological|Biological	pneumococcal infections	Pneumococcal Infections	Parallel Assignment	Interventional	Prevention	Randomized	Safety and Immunogenicity of V114 in Healthy Adults (V114-019/PNEU-AGE)	2	GMT Ratio	1.07	0.001	cLDA	0.91	1.26	95		NA	All	1205	Completed	Phase 3
NCT03950622	4299076	7871671	Geometric Mean Titer of Serotype-specific Opsonophagocytic Activity at Day 30	heptavalent pneumococcal conjugate vaccine	V114|Prevnar 13®	Biological|Biological	pneumococcal infections	Pneumococcal Infections	Parallel Assignment	Interventional	Prevention	Randomized	Safety and Immunogenicity of V114 in Healthy Adults (V114-019/PNEU-AGE)	2	GMT Ratio	0.79	0.001	cLDA	0.64	0.98	95		NA	All	1205	Completed	Phase 3
NCT03950622	4299065	7871671	Geometric Mean Titer of Serotype-specific Opsonophagocytic Activity at Day 30	heptavalent pneumococcal conjugate vaccine	V114|Prevnar 13®	Biological|Biological	pneumococcal infections	Pneumococcal Infections	Parallel Assignment	Interventional	Prevention	Randomized	Safety and Immunogenicity of V114 in Healthy Adults (V114-019/PNEU-AGE)	2	GMT Ratio	7.11	0.001	cLDA	6.07	8.32	95		NA	All	1205	Completed	Phase 3
NCT03950622	4299066	7871671	Geometric Mean Titer of Serotype-specific Opsonophagocytic Activity at Day 30	heptavalent pneumococcal conjugate vaccine	V114|Prevnar 13®	Biological|Biological	pneumococcal infections	Pneumococcal Infections	Parallel Assignment	Interventional	Prevention	Randomized	Safety and Immunogenicity of V114 in Healthy Adults (V114-019/PNEU-AGE)	2	GMT Ratio	31.83	0.001	cLDA	25.35	39.97	95		NA	All	1205	Completed	Phase 3
NCT03950622	4299067	7871671	Geometric Mean Titer of Serotype-specific Opsonophagocytic Activity at Day 30	heptavalent pneumococcal conjugate vaccine	V114|Prevnar 13®	Biological|Biological	pneumococcal infections	Pneumococcal Infections	Parallel Assignment	Interventional	Prevention	Randomized	Safety and Immunogenicity of V114 in Healthy Adults (V114-019/PNEU-AGE)	2	GMT Ratio	1.18	0.001	cLDA	0.96	1.44	95		NA	All	1205	Completed	Phase 3
NCT03950622	4299068	7871671	Geometric Mean Titer of Serotype-specific Opsonophagocytic Activity at Day 30	heptavalent pneumococcal conjugate vaccine	V114|Prevnar 13®	Biological|Biological	pneumococcal infections	Pneumococcal Infections	Parallel Assignment	Interventional	Prevention	Randomized	Safety and Immunogenicity of V114 in Healthy Adults (V114-019/PNEU-AGE)	2	GMT Ratio	0.88	0.001	cLDA	0.76	1.02	95		NA	All	1205	Completed	Phase 3
NCT03950622	4299075	7871671	Geometric Mean Titer of Serotype-specific Opsonophagocytic Activity at Day 30	heptavalent pneumococcal conjugate vaccine	V114|Prevnar 13®	Biological|Biological	pneumococcal infections	Pneumococcal Infections	Parallel Assignment	Interventional	Prevention	Randomized	Safety and Immunogenicity of V114 in Healthy Adults (V114-019/PNEU-AGE)	2	GMT Ratio	1	0.001	cLDA	0.84	1.19	95		NA	All	1205	Completed	Phase 3
NCT03950622	4299074	7871671	Geometric Mean Titer of Serotype-specific Opsonophagocytic Activity at Day 30	heptavalent pneumococcal conjugate vaccine	V114|Prevnar 13®	Biological|Biological	pneumococcal infections	Pneumococcal Infections	Parallel Assignment	Interventional	Prevention	Randomized	Safety and Immunogenicity of V114 in Healthy Adults (V114-019/PNEU-AGE)	2	GMT Ratio	1.23	0.001	cLDA	1.02	1.48	95		NA	All	1205	Completed	Phase 3
NCT03950622	4299077	7871671	Geometric Mean Titer of Serotype-specific Opsonophagocytic Activity at Day 30	heptavalent pneumococcal conjugate vaccine	V114|Prevnar 13®	Biological|Biological	pneumococcal infections	Pneumococcal Infections	Parallel Assignment	Interventional	Prevention	Randomized	Safety and Immunogenicity of V114 in Healthy Adults (V114-019/PNEU-AGE)	2	GMT Ratio	0.68	0.001	cLDA	0.57	0.8	95		NA	All	1205	Completed	Phase 3
NCT03950622	4299078	7871671	Geometric Mean Titer of Serotype-specific Opsonophagocytic Activity at Day 30	heptavalent pneumococcal conjugate vaccine	V114|Prevnar 13®	Biological|Biological	pneumococcal infections	Pneumococcal Infections	Parallel Assignment	Interventional	Prevention	Randomized	Safety and Immunogenicity of V114 in Healthy Adults (V114-019/PNEU-AGE)	2	GMT Ratio	1.6	0.001	cLDA	1.38	1.85	95		NA	All	1205	Completed	Phase 3
NCT03950622	4299080	7871672	Percentage of Participants With a Vaccine-related Serious Adverse Event	heptavalent pneumococcal conjugate vaccine	V114|Prevnar 13®	Biological|Biological	pneumococcal infections	Pneumococcal Infections	Parallel Assignment	Interventional	Prevention	Randomized	Safety and Immunogenicity of V114 in Healthy Adults (V114-019/PNEU-AGE)	2	Difference in Percent	0	NA		-0.6	0.6	95		NA	All	1205	Completed	Phase 3
NCT03950622	4299081	7871673	Percentage of Participants With Solicited Systemic Adverse Events	heptavalent pneumococcal conjugate vaccine	V114|Prevnar 13®	Biological|Biological	pneumococcal infections	Pneumococcal Infections	Parallel Assignment	Interventional	Prevention	Randomized	Safety and Immunogenicity of V114 in Healthy Adults (V114-019/PNEU-AGE)	2	Difference in Percent	3.4	0.082	Miettinen & Nurminen	-0.4	7.4	95		NA	All	1205	Completed	Phase 3
NCT03950622	4299083	7871673	Percentage of Participants With Solicited Systemic Adverse Events	heptavalent pneumococcal conjugate vaccine	V114|Prevnar 13®	Biological|Biological	pneumococcal infections	Pneumococcal Infections	Parallel Assignment	Interventional	Prevention	Randomized	Safety and Immunogenicity of V114 in Healthy Adults (V114-019/PNEU-AGE)	2	Difference in Percent	0.1	0.96	Miettinen & Nurminen	-4.2	4.4	95		NA	All	1205	Completed	Phase 3
NCT03950622	4299084	7871673	Percentage of Participants With Solicited Systemic Adverse Events	heptavalent pneumococcal conjugate vaccine	V114|Prevnar 13®	Biological|Biological	pneumococcal infections	Pneumococcal Infections	Parallel Assignment	Interventional	Prevention	Randomized	Safety and Immunogenicity of V114 in Healthy Adults (V114-019/PNEU-AGE)	2	Difference in Percent	-0.2	0.888	Miettinen & Nurminen	-2.8	2.4	95		NA	All	1205	Completed	Phase 3
NCT03950622	4299082	7871673	Percentage of Participants With Solicited Systemic Adverse Events	heptavalent pneumococcal conjugate vaccine	V114|Prevnar 13®	Biological|Biological	pneumococcal infections	Pneumococcal Infections	Parallel Assignment	Interventional	Prevention	Randomized	Safety and Immunogenicity of V114 in Healthy Adults (V114-019/PNEU-AGE)	2	Difference in Percent	-1.4	0.469	Miettinen & Nurminen	-5.1	2.4	95		NA	All	1205	Completed	Phase 3
NCT03950622	4299087	7871674	Percentage of Participants With a Solicited Injection-site Adverse Event	heptavalent pneumococcal conjugate vaccine	V114|Prevnar 13®	Biological|Biological	pneumococcal infections	Pneumococcal Infections	Parallel Assignment	Interventional	Prevention	Randomized	Safety and Immunogenicity of V114 in Healthy Adults (V114-019/PNEU-AGE)	2	Difference in Percent	-2.4	0.175	Miettinen & Nurminen	-5.8	1.1	95		NA	All	1205	Completed	Phase 3
NCT03950622	4299086	7871674	Percentage of Participants With a Solicited Injection-site Adverse Event	heptavalent pneumococcal conjugate vaccine	V114|Prevnar 13®	Biological|Biological	pneumococcal infections	Pneumococcal Infections	Parallel Assignment	Interventional	Prevention	Randomized	Safety and Immunogenicity of V114 in Healthy Adults (V114-019/PNEU-AGE)	2	Difference in Percent	11.7	0.001	Miettinen & Nurminen	6	17.2	95		NA	All	1205	Completed	Phase 3
NCT03950622	4299085	7871674	Percentage of Participants With a Solicited Injection-site Adverse Event	heptavalent pneumococcal conjugate vaccine	V114|Prevnar 13®	Biological|Biological	pneumococcal infections	Pneumococcal Infections	Parallel Assignment	Interventional	Prevention	Randomized	Safety and Immunogenicity of V114 in Healthy Adults (V114-019/PNEU-AGE)	2	Difference in Percent	1.3	0.488	Miettinen & Nurminen	-2.4	5	95		NA	All	1205	Completed	Phase 3
NCT03950674	4299044	7871661	Overall Survival (OS)	hydroxocobalamin|pembrolizumab|vitamin b 12|dexamethasone|carboplatin|folic acid|pemetrexed	Pembrolizumab 200 mg|Cisplatin|Carboplatin|Pemetrexed|Folic acid 350-1000 μg|Vitamin B12 1000 μg|Dexamethasone 4 mg|Saline solution	Biological|Drug|Drug|Drug|Dietary Supplement|Dietary Supplement|Drug|Drug	lung neoplasms|carcinoma, non-small-cell lung	Non-Small-Cell Lung Carcinoma	Parallel Assignment	Interventional	Treatment	Randomized	Study of Pemetrexed+Platinum Chemotherapy With or Without Pembrolizumab (MK-3475) in Participants With First Line Metastatic Nonsquamous Non-small Cell Lung Cancer (MK-3475-189/KEYNOTE-189)-Japan Extension Study	2	Hazard Ratio (HR)	0.29	0.03127	Log Rank	0.07	1.15	95		NA	All	40	Active, not recruiting	Phase 3
NCT03950674	4299045	7871662	Progression-Free Survival (PFS) Per Response Evaluation Criteria in Solid Tumors (RECIST) 1.1 as Assessed by Blinded Central Imaging	hydroxocobalamin|pembrolizumab|vitamin b 12|dexamethasone|carboplatin|folic acid|pemetrexed	Pembrolizumab 200 mg|Cisplatin|Carboplatin|Pemetrexed|Folic acid 350-1000 μg|Vitamin B12 1000 μg|Dexamethasone 4 mg|Saline solution	Biological|Drug|Drug|Drug|Dietary Supplement|Dietary Supplement|Drug|Drug	lung neoplasms|carcinoma, non-small-cell lung	Non-Small-Cell Lung Carcinoma	Parallel Assignment	Interventional	Treatment	Randomized	Study of Pemetrexed+Platinum Chemotherapy With or Without Pembrolizumab (MK-3475) in Participants With First Line Metastatic Nonsquamous Non-small Cell Lung Cancer (MK-3475-189/KEYNOTE-189)-Japan Extension Study	2	Hazard Ratio (HR)	0.62	0.12511	Log Rank	0.27	1.42	95		NA	All	40	Active, not recruiting	Phase 3
NCT03950856	4298933	7871647	Geometric Mean Concentration of Serotype-specific IgG Following Vaccination: Combined Lots of V114 or Prevnar 13™	heptavalent pneumococcal conjugate vaccine	V114|Prevnar 13™	Drug|Drug	pneumonia, pneumococcal|pneumococcal infections|pneumonia	Pneumococcal Infections|Pneumonia, Pneumococcal	Parallel Assignment	Interventional	Prevention	Randomized	Lot-to-Lot Consistency of V114 in Healthy Adults (V114-020)	4	GMC Ratio	1.26	NA		1.03	1.54	95		NA	All	2340	Completed	Phase 3
NCT03950856	4298940	7871647	Geometric Mean Concentration of Serotype-specific IgG Following Vaccination: Combined Lots of V114 or Prevnar 13™	heptavalent pneumococcal conjugate vaccine	V114|Prevnar 13™	Drug|Drug	pneumonia, pneumococcal|pneumococcal infections|pneumonia	Pneumococcal Infections|Pneumonia, Pneumococcal	Parallel Assignment	Interventional	Prevention	Randomized	Lot-to-Lot Consistency of V114 in Healthy Adults (V114-020)	4	GMC Ratio	1.5	NA		1.21	1.86	95		NA	All	2340	Completed	Phase 3
NCT03950856	4298936	7871647	Geometric Mean Concentration of Serotype-specific IgG Following Vaccination: Combined Lots of V114 or Prevnar 13™	heptavalent pneumococcal conjugate vaccine	V114|Prevnar 13™	Drug|Drug	pneumonia, pneumococcal|pneumococcal infections|pneumonia	Pneumococcal Infections|Pneumonia, Pneumococcal	Parallel Assignment	Interventional	Prevention	Randomized	Lot-to-Lot Consistency of V114 in Healthy Adults (V114-020)	4	GMC Ratio	1.26	NA		1.05	1.51	95		NA	All	2340	Completed	Phase 3
NCT03950856	4298943	7871647	Geometric Mean Concentration of Serotype-specific IgG Following Vaccination: Combined Lots of V114 or Prevnar 13™	heptavalent pneumococcal conjugate vaccine	V114|Prevnar 13™	Drug|Drug	pneumonia, pneumococcal|pneumococcal infections|pneumonia	Pneumococcal Infections|Pneumonia, Pneumococcal	Parallel Assignment	Interventional	Prevention	Randomized	Lot-to-Lot Consistency of V114 in Healthy Adults (V114-020)	4	GMC Ratio	0.79	NA		0.66	0.94	95		NA	All	2340	Completed	Phase 3
NCT03950856	4298939	7871647	Geometric Mean Concentration of Serotype-specific IgG Following Vaccination: Combined Lots of V114 or Prevnar 13™	heptavalent pneumococcal conjugate vaccine	V114|Prevnar 13™	Drug|Drug	pneumonia, pneumococcal|pneumococcal infections|pneumonia	Pneumococcal Infections|Pneumonia, Pneumococcal	Parallel Assignment	Interventional	Prevention	Randomized	Lot-to-Lot Consistency of V114 in Healthy Adults (V114-020)	4	GMC Ratio	0.87	NA		0.73	1.04	95		NA	All	2340	Completed	Phase 3
NCT03950856	4298931	7871647	Geometric Mean Concentration of Serotype-specific IgG Following Vaccination: Combined Lots of V114 or Prevnar 13™	heptavalent pneumococcal conjugate vaccine	V114|Prevnar 13™	Drug|Drug	pneumonia, pneumococcal|pneumococcal infections|pneumonia	Pneumococcal Infections|Pneumonia, Pneumococcal	Parallel Assignment	Interventional	Prevention	Randomized	Lot-to-Lot Consistency of V114 in Healthy Adults (V114-020)	4	GMC Ratio	9.42	NA		7.96	11.13	95		NA	All	2340	Completed	Phase 3
NCT03950856	4298932	7871647	Geometric Mean Concentration of Serotype-specific IgG Following Vaccination: Combined Lots of V114 or Prevnar 13™	heptavalent pneumococcal conjugate vaccine	V114|Prevnar 13™	Drug|Drug	pneumonia, pneumococcal|pneumococcal infections|pneumonia	Pneumococcal Infections|Pneumonia, Pneumococcal	Parallel Assignment	Interventional	Prevention	Randomized	Lot-to-Lot Consistency of V114 in Healthy Adults (V114-020)	4	GMC Ratio	12.21	NA		10.11	14.74	95		NA	All	2340	Completed	Phase 3
NCT03950856	4298937	7871647	Geometric Mean Concentration of Serotype-specific IgG Following Vaccination: Combined Lots of V114 or Prevnar 13™	heptavalent pneumococcal conjugate vaccine	V114|Prevnar 13™	Drug|Drug	pneumonia, pneumococcal|pneumococcal infections|pneumonia	Pneumococcal Infections|Pneumonia, Pneumococcal	Parallel Assignment	Interventional	Prevention	Randomized	Lot-to-Lot Consistency of V114 in Healthy Adults (V114-020)	4	GMC Ratio	0.99	NA		0.82	1.2	95		NA	All	2340	Completed	Phase 3
NCT03950856	4298942	7871647	Geometric Mean Concentration of Serotype-specific IgG Following Vaccination: Combined Lots of V114 or Prevnar 13™	heptavalent pneumococcal conjugate vaccine	V114|Prevnar 13™	Drug|Drug	pneumonia, pneumococcal|pneumococcal infections|pneumonia	Pneumococcal Infections|Pneumonia, Pneumococcal	Parallel Assignment	Interventional	Prevention	Randomized	Lot-to-Lot Consistency of V114 in Healthy Adults (V114-020)	4	GMC Ratio	0.89	NA		0.74	1.07	95		NA	All	2340	Completed	Phase 3
NCT03950856	4298935	7871647	Geometric Mean Concentration of Serotype-specific IgG Following Vaccination: Combined Lots of V114 or Prevnar 13™	heptavalent pneumococcal conjugate vaccine	V114|Prevnar 13™	Drug|Drug	pneumonia, pneumococcal|pneumococcal infections|pneumonia	Pneumococcal Infections|Pneumonia, Pneumococcal	Parallel Assignment	Interventional	Prevention	Randomized	Lot-to-Lot Consistency of V114 in Healthy Adults (V114-020)	4	GMC Ratio	0.97	NA		0.82	1.15	95		NA	All	2340	Completed	Phase 3
NCT03950856	4298938	7871647	Geometric Mean Concentration of Serotype-specific IgG Following Vaccination: Combined Lots of V114 or Prevnar 13™	heptavalent pneumococcal conjugate vaccine	V114|Prevnar 13™	Drug|Drug	pneumonia, pneumococcal|pneumococcal infections|pneumonia	Pneumococcal Infections|Pneumonia, Pneumococcal	Parallel Assignment	Interventional	Prevention	Randomized	Lot-to-Lot Consistency of V114 in Healthy Adults (V114-020)	4	GMC Ratio	0.87	NA		0.72	1.04	95		NA	All	2340	Completed	Phase 3
NCT03950856	4298941	7871647	Geometric Mean Concentration of Serotype-specific IgG Following Vaccination: Combined Lots of V114 or Prevnar 13™	heptavalent pneumococcal conjugate vaccine	V114|Prevnar 13™	Drug|Drug	pneumonia, pneumococcal|pneumococcal infections|pneumonia	Pneumococcal Infections|Pneumonia, Pneumococcal	Parallel Assignment	Interventional	Prevention	Randomized	Lot-to-Lot Consistency of V114 in Healthy Adults (V114-020)	4	GMC Ratio	1.16	NA		0.95	1.43	95		NA	All	2340	Completed	Phase 3
NCT03950856	4298934	7871647	Geometric Mean Concentration of Serotype-specific IgG Following Vaccination: Combined Lots of V114 or Prevnar 13™	heptavalent pneumococcal conjugate vaccine	V114|Prevnar 13™	Drug|Drug	pneumonia, pneumococcal|pneumococcal infections|pneumonia	Pneumococcal Infections|Pneumonia, Pneumococcal	Parallel Assignment	Interventional	Prevention	Randomized	Lot-to-Lot Consistency of V114 in Healthy Adults (V114-020)	4	GMC Ratio	1.03	NA		0.86	1.23	95		NA	All	2340	Completed	Phase 3
NCT03950856	4298945	7871647	Geometric Mean Concentration of Serotype-specific IgG Following Vaccination: Combined Lots of V114 or Prevnar 13™	heptavalent pneumococcal conjugate vaccine	V114|Prevnar 13™	Drug|Drug	pneumonia, pneumococcal|pneumococcal infections|pneumonia	Pneumococcal Infections|Pneumonia, Pneumococcal	Parallel Assignment	Interventional	Prevention	Randomized	Lot-to-Lot Consistency of V114 in Healthy Adults (V114-020)	4	GMC Ratio	0.75	NA		0.62	0.91	95		NA	All	2340	Completed	Phase 3
NCT03950856	4298944	7871647	Geometric Mean Concentration of Serotype-specific IgG Following Vaccination: Combined Lots of V114 or Prevnar 13™	heptavalent pneumococcal conjugate vaccine	V114|Prevnar 13™	Drug|Drug	pneumonia, pneumococcal|pneumococcal infections|pneumonia	Pneumococcal Infections|Pneumonia, Pneumococcal	Parallel Assignment	Interventional	Prevention	Randomized	Lot-to-Lot Consistency of V114 in Healthy Adults (V114-020)	4	GMC Ratio	1.39	NA		1.2	1.61	95		NA	All	2340	Completed	Phase 3
NCT03950856	4298959	7871648	Geometric Mean Concentration of Serotype-specific Immunoglobulin G (IgG) Following Vaccination With Separate V114 Lots	heptavalent pneumococcal conjugate vaccine	V114|Prevnar 13™	Drug|Drug	pneumonia, pneumococcal|pneumococcal infections|pneumonia	Pneumococcal Infections|Pneumonia, Pneumococcal	Parallel Assignment	Interventional	Prevention	Randomized	Lot-to-Lot Consistency of V114 in Healthy Adults (V114-020)	4	GMC Ratio	0.98	NA		0.86	1.11	95		NA	All	2340	Completed	Phase 3
NCT03950856	4298948	7871648	Geometric Mean Concentration of Serotype-specific Immunoglobulin G (IgG) Following Vaccination With Separate V114 Lots	heptavalent pneumococcal conjugate vaccine	V114|Prevnar 13™	Drug|Drug	pneumonia, pneumococcal|pneumococcal infections|pneumonia	Pneumococcal Infections|Pneumonia, Pneumococcal	Parallel Assignment	Interventional	Prevention	Randomized	Lot-to-Lot Consistency of V114 in Healthy Adults (V114-020)	4	GMC Ratio	0.91	NA		0.79	1.06	95		NA	All	2340	Completed	Phase 3
NCT03950856	4298947	7871648	Geometric Mean Concentration of Serotype-specific Immunoglobulin G (IgG) Following Vaccination With Separate V114 Lots	heptavalent pneumococcal conjugate vaccine	V114|Prevnar 13™	Drug|Drug	pneumonia, pneumococcal|pneumococcal infections|pneumonia	Pneumococcal Infections|Pneumonia, Pneumococcal	Parallel Assignment	Interventional	Prevention	Randomized	Lot-to-Lot Consistency of V114 in Healthy Adults (V114-020)	4	GMC Ratio	1.05	NA		0.9	1.22	95		NA	All	2340	Completed	Phase 3
NCT03950856	4298973	7871648	Geometric Mean Concentration of Serotype-specific Immunoglobulin G (IgG) Following Vaccination With Separate V114 Lots	heptavalent pneumococcal conjugate vaccine	V114|Prevnar 13™	Drug|Drug	pneumonia, pneumococcal|pneumococcal infections|pneumonia	Pneumococcal Infections|Pneumonia, Pneumococcal	Parallel Assignment	Interventional	Prevention	Randomized	Lot-to-Lot Consistency of V114 in Healthy Adults (V114-020)	4	GMC Ratio	1.1	NA		0.94	1.28	95		NA	All	2340	Completed	Phase 3
NCT03950856	4298979	7871648	Geometric Mean Concentration of Serotype-specific Immunoglobulin G (IgG) Following Vaccination With Separate V114 Lots	heptavalent pneumococcal conjugate vaccine	V114|Prevnar 13™	Drug|Drug	pneumonia, pneumococcal|pneumococcal infections|pneumonia	Pneumococcal Infections|Pneumonia, Pneumococcal	Parallel Assignment	Interventional	Prevention	Randomized	Lot-to-Lot Consistency of V114 in Healthy Adults (V114-020)	4	GMC Ratio	1.17	NA		1.02	1.35	95		NA	All	2340	Completed	Phase 3
NCT03950856	4298952	7871648	Geometric Mean Concentration of Serotype-specific Immunoglobulin G (IgG) Following Vaccination With Separate V114 Lots	heptavalent pneumococcal conjugate vaccine	V114|Prevnar 13™	Drug|Drug	pneumonia, pneumococcal|pneumococcal infections|pneumonia	Pneumococcal Infections|Pneumonia, Pneumococcal	Parallel Assignment	Interventional	Prevention	Randomized	Lot-to-Lot Consistency of V114 in Healthy Adults (V114-020)	4	GMC Ratio	1.07	NA		0.93	1.24	95		NA	All	2340	Completed	Phase 3
NCT03950856	4298986	7871648	Geometric Mean Concentration of Serotype-specific Immunoglobulin G (IgG) Following Vaccination With Separate V114 Lots	heptavalent pneumococcal conjugate vaccine	V114|Prevnar 13™	Drug|Drug	pneumonia, pneumococcal|pneumococcal infections|pneumonia	Pneumococcal Infections|Pneumonia, Pneumococcal	Parallel Assignment	Interventional	Prevention	Randomized	Lot-to-Lot Consistency of V114 in Healthy Adults (V114-020)	4	GMC Ratio	1.01	NA		0.91	1.13	95		NA	All	2340	Completed	Phase 3
NCT03950856	4298984	7871648	Geometric Mean Concentration of Serotype-specific Immunoglobulin G (IgG) Following Vaccination With Separate V114 Lots	heptavalent pneumococcal conjugate vaccine	V114|Prevnar 13™	Drug|Drug	pneumonia, pneumococcal|pneumococcal infections|pneumonia	Pneumococcal Infections|Pneumonia, Pneumococcal	Parallel Assignment	Interventional	Prevention	Randomized	Lot-to-Lot Consistency of V114 in Healthy Adults (V114-020)	4	GMC Ratio	0.82	NA		0.72	0.94	95		NA	All	2340	Completed	Phase 3
NCT03950856	4298956	7871648	Geometric Mean Concentration of Serotype-specific Immunoglobulin G (IgG) Following Vaccination With Separate V114 Lots	heptavalent pneumococcal conjugate vaccine	V114|Prevnar 13™	Drug|Drug	pneumonia, pneumococcal|pneumococcal infections|pneumonia	Pneumococcal Infections|Pneumonia, Pneumococcal	Parallel Assignment	Interventional	Prevention	Randomized	Lot-to-Lot Consistency of V114 in Healthy Adults (V114-020)	4	GMC Ratio	0.92	NA		0.8	1.05	95		NA	All	2340	Completed	Phase 3
NCT03950856	4298972	7871648	Geometric Mean Concentration of Serotype-specific Immunoglobulin G (IgG) Following Vaccination With Separate V114 Lots	heptavalent pneumococcal conjugate vaccine	V114|Prevnar 13™	Drug|Drug	pneumonia, pneumococcal|pneumococcal infections|pneumonia	Pneumococcal Infections|Pneumonia, Pneumococcal	Parallel Assignment	Interventional	Prevention	Randomized	Lot-to-Lot Consistency of V114 in Healthy Adults (V114-020)	4	GMC Ratio	0.8	NA		0.7	0.92	95		NA	All	2340	Completed	Phase 3
NCT03950856	4298953	7871648	Geometric Mean Concentration of Serotype-specific Immunoglobulin G (IgG) Following Vaccination With Separate V114 Lots	heptavalent pneumococcal conjugate vaccine	V114|Prevnar 13™	Drug|Drug	pneumonia, pneumococcal|pneumococcal infections|pneumonia	Pneumococcal Infections|Pneumonia, Pneumococcal	Parallel Assignment	Interventional	Prevention	Randomized	Lot-to-Lot Consistency of V114 in Healthy Adults (V114-020)	4	GMC Ratio	0.99	NA		0.86	1.15	95		NA	All	2340	Completed	Phase 3
NCT03950856	4298963	7871648	Geometric Mean Concentration of Serotype-specific Immunoglobulin G (IgG) Following Vaccination With Separate V114 Lots	heptavalent pneumococcal conjugate vaccine	V114|Prevnar 13™	Drug|Drug	pneumonia, pneumococcal|pneumococcal infections|pneumonia	Pneumococcal Infections|Pneumonia, Pneumococcal	Parallel Assignment	Interventional	Prevention	Randomized	Lot-to-Lot Consistency of V114 in Healthy Adults (V114-020)	4	GMC Ratio	1.19	NA		1.04	1.36	95		NA	All	2340	Completed	Phase 3
NCT03950856	4298964	7871648	Geometric Mean Concentration of Serotype-specific Immunoglobulin G (IgG) Following Vaccination With Separate V114 Lots	heptavalent pneumococcal conjugate vaccine	V114|Prevnar 13™	Drug|Drug	pneumonia, pneumococcal|pneumococcal infections|pneumonia	Pneumococcal Infections|Pneumonia, Pneumococcal	Parallel Assignment	Interventional	Prevention	Randomized	Lot-to-Lot Consistency of V114 in Healthy Adults (V114-020)	4	GMC Ratio	1.31	NA		1.14	1.52	95		NA	All	2340	Completed	Phase 3
NCT03950856	4298983	7871648	Geometric Mean Concentration of Serotype-specific Immunoglobulin G (IgG) Following Vaccination With Separate V114 Lots	heptavalent pneumococcal conjugate vaccine	V114|Prevnar 13™	Drug|Drug	pneumonia, pneumococcal|pneumococcal infections|pneumonia	Pneumococcal Infections|Pneumonia, Pneumococcal	Parallel Assignment	Interventional	Prevention	Randomized	Lot-to-Lot Consistency of V114 in Healthy Adults (V114-020)	4	GMC Ratio	1.07	NA		0.94	1.23	95		NA	All	2340	Completed	Phase 3
NCT03950856	4298970	7871648	Geometric Mean Concentration of Serotype-specific Immunoglobulin G (IgG) Following Vaccination With Separate V114 Lots	heptavalent pneumococcal conjugate vaccine	V114|Prevnar 13™	Drug|Drug	pneumonia, pneumococcal|pneumococcal infections|pneumonia	Pneumococcal Infections|Pneumonia, Pneumococcal	Parallel Assignment	Interventional	Prevention	Randomized	Lot-to-Lot Consistency of V114 in Healthy Adults (V114-020)	4	GMC Ratio	1.2	NA		1.04	1.37	95		NA	All	2340	Completed	Phase 3
NCT03950856	4298990	7871648	Geometric Mean Concentration of Serotype-specific Immunoglobulin G (IgG) Following Vaccination With Separate V114 Lots	heptavalent pneumococcal conjugate vaccine	V114|Prevnar 13™	Drug|Drug	pneumonia, pneumococcal|pneumococcal infections|pneumonia	Pneumococcal Infections|Pneumonia, Pneumococcal	Parallel Assignment	Interventional	Prevention	Randomized	Lot-to-Lot Consistency of V114 in Healthy Adults (V114-020)	4	GMC Ratio	0.96	NA		0.84	1.1	95		NA	All	2340	Completed	Phase 3
NCT03950856	4298961	7871648	Geometric Mean Concentration of Serotype-specific Immunoglobulin G (IgG) Following Vaccination With Separate V114 Lots	heptavalent pneumococcal conjugate vaccine	V114|Prevnar 13™	Drug|Drug	pneumonia, pneumococcal|pneumococcal infections|pneumonia	Pneumococcal Infections|Pneumonia, Pneumococcal	Parallel Assignment	Interventional	Prevention	Randomized	Lot-to-Lot Consistency of V114 in Healthy Adults (V114-020)	4	GMC Ratio	1.11	NA		0.97	1.27	95		NA	All	2340	Completed	Phase 3
NCT03950856	4298962	7871648	Geometric Mean Concentration of Serotype-specific Immunoglobulin G (IgG) Following Vaccination With Separate V114 Lots	heptavalent pneumococcal conjugate vaccine	V114|Prevnar 13™	Drug|Drug	pneumonia, pneumococcal|pneumococcal infections|pneumonia	Pneumococcal Infections|Pneumonia, Pneumococcal	Parallel Assignment	Interventional	Prevention	Randomized	Lot-to-Lot Consistency of V114 in Healthy Adults (V114-020)	4	GMC Ratio	1.32	NA		1.15	1.51	95		NA	All	2340	Completed	Phase 3
NCT03950856	4298980	7871648	Geometric Mean Concentration of Serotype-specific Immunoglobulin G (IgG) Following Vaccination With Separate V114 Lots	heptavalent pneumococcal conjugate vaccine	V114|Prevnar 13™	Drug|Drug	pneumonia, pneumococcal|pneumococcal infections|pneumonia	Pneumococcal Infections|Pneumonia, Pneumococcal	Parallel Assignment	Interventional	Prevention	Randomized	Lot-to-Lot Consistency of V114 in Healthy Adults (V114-020)	4	GMC Ratio	0.96	NA		0.84	1.11	95		NA	All	2340	Completed	Phase 3
NCT03950856	4298954	7871648	Geometric Mean Concentration of Serotype-specific Immunoglobulin G (IgG) Following Vaccination With Separate V114 Lots	heptavalent pneumococcal conjugate vaccine	V114|Prevnar 13™	Drug|Drug	pneumonia, pneumococcal|pneumococcal infections|pneumonia	Pneumococcal Infections|Pneumonia, Pneumococcal	Parallel Assignment	Interventional	Prevention	Randomized	Lot-to-Lot Consistency of V114 in Healthy Adults (V114-020)	4	GMC Ratio	0.93	NA		0.8	1.07	95		NA	All	2340	Completed	Phase 3
NCT03950856	4298955	7871648	Geometric Mean Concentration of Serotype-specific Immunoglobulin G (IgG) Following Vaccination With Separate V114 Lots	heptavalent pneumococcal conjugate vaccine	V114|Prevnar 13™	Drug|Drug	pneumonia, pneumococcal|pneumococcal infections|pneumonia	Pneumococcal Infections|Pneumonia, Pneumococcal	Parallel Assignment	Interventional	Prevention	Randomized	Lot-to-Lot Consistency of V114 in Healthy Adults (V114-020)	4	GMC Ratio	1.05	NA		0.92	1.21	95		NA	All	2340	Completed	Phase 3
NCT03950856	4298951	7871648	Geometric Mean Concentration of Serotype-specific Immunoglobulin G (IgG) Following Vaccination With Separate V114 Lots	heptavalent pneumococcal conjugate vaccine	V114|Prevnar 13™	Drug|Drug	pneumonia, pneumococcal|pneumococcal infections|pneumonia	Pneumococcal Infections|Pneumonia, Pneumococcal	Parallel Assignment	Interventional	Prevention	Randomized	Lot-to-Lot Consistency of V114 in Healthy Adults (V114-020)	4	GMC Ratio	0.93	NA		0.81	1.08	95		NA	All	2340	Completed	Phase 3
NCT03950856	4298987	7871648	Geometric Mean Concentration of Serotype-specific Immunoglobulin G (IgG) Following Vaccination With Separate V114 Lots	heptavalent pneumococcal conjugate vaccine	V114|Prevnar 13™	Drug|Drug	pneumonia, pneumococcal|pneumococcal infections|pneumonia	Pneumococcal Infections|Pneumonia, Pneumococcal	Parallel Assignment	Interventional	Prevention	Randomized	Lot-to-Lot Consistency of V114 in Healthy Adults (V114-020)	4	GMC Ratio	0.85	NA		0.77	0.95	95		NA	All	2340	Completed	Phase 3
NCT03950856	4298946	7871648	Geometric Mean Concentration of Serotype-specific Immunoglobulin G (IgG) Following Vaccination With Separate V114 Lots	heptavalent pneumococcal conjugate vaccine	V114|Prevnar 13™	Drug|Drug	pneumonia, pneumococcal|pneumococcal infections|pneumonia	Pneumococcal Infections|Pneumonia, Pneumococcal	Parallel Assignment	Interventional	Prevention	Randomized	Lot-to-Lot Consistency of V114 in Healthy Adults (V114-020)	4	GMC Ratio	1.15	NA		0.99	1.34	95		NA	All	2340	Completed	Phase 3
NCT03950856	4298981	7871648	Geometric Mean Concentration of Serotype-specific Immunoglobulin G (IgG) Following Vaccination With Separate V114 Lots	heptavalent pneumococcal conjugate vaccine	V114|Prevnar 13™	Drug|Drug	pneumonia, pneumococcal|pneumococcal infections|pneumonia	Pneumococcal Infections|Pneumonia, Pneumococcal	Parallel Assignment	Interventional	Prevention	Randomized	Lot-to-Lot Consistency of V114 in Healthy Adults (V114-020)	4	GMC Ratio	0.82	NA		0.72	0.95	95		NA	All	2340	Completed	Phase 3
NCT03950856	4298982	7871648	Geometric Mean Concentration of Serotype-specific Immunoglobulin G (IgG) Following Vaccination With Separate V114 Lots	heptavalent pneumococcal conjugate vaccine	V114|Prevnar 13™	Drug|Drug	pneumonia, pneumococcal|pneumococcal infections|pneumonia	Pneumococcal Infections|Pneumonia, Pneumococcal	Parallel Assignment	Interventional	Prevention	Randomized	Lot-to-Lot Consistency of V114 in Healthy Adults (V114-020)	4	GMC Ratio	1.31	NA		1.14	1.5	95		NA	All	2340	Completed	Phase 3
NCT03950856	4298965	7871648	Geometric Mean Concentration of Serotype-specific Immunoglobulin G (IgG) Following Vaccination With Separate V114 Lots	heptavalent pneumococcal conjugate vaccine	V114|Prevnar 13™	Drug|Drug	pneumonia, pneumococcal|pneumococcal infections|pneumonia	Pneumococcal Infections|Pneumonia, Pneumococcal	Parallel Assignment	Interventional	Prevention	Randomized	Lot-to-Lot Consistency of V114 in Healthy Adults (V114-020)	4	GMC Ratio	1.13	NA		0.98	1.31	95		NA	All	2340	Completed	Phase 3
NCT03950856	4298976	7871648	Geometric Mean Concentration of Serotype-specific Immunoglobulin G (IgG) Following Vaccination With Separate V114 Lots	heptavalent pneumococcal conjugate vaccine	V114|Prevnar 13™	Drug|Drug	pneumonia, pneumococcal|pneumococcal infections|pneumonia	Pneumococcal Infections|Pneumonia, Pneumococcal	Parallel Assignment	Interventional	Prevention	Randomized	Lot-to-Lot Consistency of V114 in Healthy Adults (V114-020)	4	GMC Ratio	1.08	NA		0.93	1.27	95		NA	All	2340	Completed	Phase 3
NCT03950856	4298950	7871648	Geometric Mean Concentration of Serotype-specific Immunoglobulin G (IgG) Following Vaccination With Separate V114 Lots	heptavalent pneumococcal conjugate vaccine	V114|Prevnar 13™	Drug|Drug	pneumonia, pneumococcal|pneumococcal infections|pneumonia	Pneumococcal Infections|Pneumonia, Pneumococcal	Parallel Assignment	Interventional	Prevention	Randomized	Lot-to-Lot Consistency of V114 in Healthy Adults (V114-020)	4	GMC Ratio	1.08	NA		0.93	1.26	95		NA	All	2340	Completed	Phase 3
NCT03950856	4298974	7871648	Geometric Mean Concentration of Serotype-specific Immunoglobulin G (IgG) Following Vaccination With Separate V114 Lots	heptavalent pneumococcal conjugate vaccine	V114|Prevnar 13™	Drug|Drug	pneumonia, pneumococcal|pneumococcal infections|pneumonia	Pneumococcal Infections|Pneumonia, Pneumococcal	Parallel Assignment	Interventional	Prevention	Randomized	Lot-to-Lot Consistency of V114 in Healthy Adults (V114-020)	4	GMC Ratio	1.05	NA		0.9	1.22	95		NA	All	2340	Completed	Phase 3
NCT03950856	4298966	7871648	Geometric Mean Concentration of Serotype-specific Immunoglobulin G (IgG) Following Vaccination With Separate V114 Lots	heptavalent pneumococcal conjugate vaccine	V114|Prevnar 13™	Drug|Drug	pneumonia, pneumococcal|pneumococcal infections|pneumonia	Pneumococcal Infections|Pneumonia, Pneumococcal	Parallel Assignment	Interventional	Prevention	Randomized	Lot-to-Lot Consistency of V114 in Healthy Adults (V114-020)	4	GMC Ratio	0.86	NA		0.75	1	95		NA	All	2340	Completed	Phase 3
NCT03950856	4298957	7871648	Geometric Mean Concentration of Serotype-specific Immunoglobulin G (IgG) Following Vaccination With Separate V114 Lots	heptavalent pneumococcal conjugate vaccine	V114|Prevnar 13™	Drug|Drug	pneumonia, pneumococcal|pneumococcal infections|pneumonia	Pneumococcal Infections|Pneumonia, Pneumococcal	Parallel Assignment	Interventional	Prevention	Randomized	Lot-to-Lot Consistency of V114 in Healthy Adults (V114-020)	4	GMC Ratio	0.87	NA		0.76	1	95		NA	All	2340	Completed	Phase 3
NCT03950856	4298978	7871648	Geometric Mean Concentration of Serotype-specific Immunoglobulin G (IgG) Following Vaccination With Separate V114 Lots	heptavalent pneumococcal conjugate vaccine	V114|Prevnar 13™	Drug|Drug	pneumonia, pneumococcal|pneumococcal infections|pneumonia	Pneumococcal Infections|Pneumonia, Pneumococcal	Parallel Assignment	Interventional	Prevention	Randomized	Lot-to-Lot Consistency of V114 in Healthy Adults (V114-020)	4	GMC Ratio	0.92	NA		0.78	1.07	95		NA	All	2340	Completed	Phase 3
NCT03950856	4298975	7871648	Geometric Mean Concentration of Serotype-specific Immunoglobulin G (IgG) Following Vaccination With Separate V114 Lots	heptavalent pneumococcal conjugate vaccine	V114|Prevnar 13™	Drug|Drug	pneumonia, pneumococcal|pneumococcal infections|pneumonia	Pneumococcal Infections|Pneumonia, Pneumococcal	Parallel Assignment	Interventional	Prevention	Randomized	Lot-to-Lot Consistency of V114 in Healthy Adults (V114-020)	4	GMC Ratio	0.95	NA		0.82	1.11	95		NA	All	2340	Completed	Phase 3
NCT03950856	4298967	7871648	Geometric Mean Concentration of Serotype-specific Immunoglobulin G (IgG) Following Vaccination With Separate V114 Lots	heptavalent pneumococcal conjugate vaccine	V114|Prevnar 13™	Drug|Drug	pneumonia, pneumococcal|pneumococcal infections|pneumonia	Pneumococcal Infections|Pneumonia, Pneumococcal	Parallel Assignment	Interventional	Prevention	Randomized	Lot-to-Lot Consistency of V114 in Healthy Adults (V114-020)	4	GMC Ratio	1.04	NA		0.91	1.19	95		NA	All	2340	Completed	Phase 3
NCT03950856	4298971	7871648	Geometric Mean Concentration of Serotype-specific Immunoglobulin G (IgG) Following Vaccination With Separate V114 Lots	heptavalent pneumococcal conjugate vaccine	V114|Prevnar 13™	Drug|Drug	pneumonia, pneumococcal|pneumococcal infections|pneumonia	Pneumococcal Infections|Pneumonia, Pneumococcal	Parallel Assignment	Interventional	Prevention	Randomized	Lot-to-Lot Consistency of V114 in Healthy Adults (V114-020)	4	GMC Ratio	0.96	NA		0.84	1.1	95		NA	All	2340	Completed	Phase 3
NCT03950856	4298968	7871648	Geometric Mean Concentration of Serotype-specific Immunoglobulin G (IgG) Following Vaccination With Separate V114 Lots	heptavalent pneumococcal conjugate vaccine	V114|Prevnar 13™	Drug|Drug	pneumonia, pneumococcal|pneumococcal infections|pneumonia	Pneumococcal Infections|Pneumonia, Pneumococcal	Parallel Assignment	Interventional	Prevention	Randomized	Lot-to-Lot Consistency of V114 in Healthy Adults (V114-020)	4	GMC Ratio	0.99	NA		0.87	1.13	95		NA	All	2340	Completed	Phase 3
NCT03950856	4298969	7871648	Geometric Mean Concentration of Serotype-specific Immunoglobulin G (IgG) Following Vaccination With Separate V114 Lots	heptavalent pneumococcal conjugate vaccine	V114|Prevnar 13™	Drug|Drug	pneumonia, pneumococcal|pneumococcal infections|pneumonia	Pneumococcal Infections|Pneumonia, Pneumococcal	Parallel Assignment	Interventional	Prevention	Randomized	Lot-to-Lot Consistency of V114 in Healthy Adults (V114-020)	4	GMC Ratio	0.95	NA		0.83	1.08	95		NA	All	2340	Completed	Phase 3
NCT03950856	4298985	7871648	Geometric Mean Concentration of Serotype-specific Immunoglobulin G (IgG) Following Vaccination With Separate V114 Lots	heptavalent pneumococcal conjugate vaccine	V114|Prevnar 13™	Drug|Drug	pneumonia, pneumococcal|pneumococcal infections|pneumonia	Pneumococcal Infections|Pneumonia, Pneumococcal	Parallel Assignment	Interventional	Prevention	Randomized	Lot-to-Lot Consistency of V114 in Healthy Adults (V114-020)	4	GMC Ratio	1.18	NA		1.06	1.32	95		NA	All	2340	Completed	Phase 3
NCT03950856	4298988	7871648	Geometric Mean Concentration of Serotype-specific Immunoglobulin G (IgG) Following Vaccination With Separate V114 Lots	heptavalent pneumococcal conjugate vaccine	V114|Prevnar 13™	Drug|Drug	pneumonia, pneumococcal|pneumococcal infections|pneumonia	Pneumococcal Infections|Pneumonia, Pneumococcal	Parallel Assignment	Interventional	Prevention	Randomized	Lot-to-Lot Consistency of V114 in Healthy Adults (V114-020)	4	GMC Ratio	1.06	NA		0.92	1.21	95		NA	All	2340	Completed	Phase 3
NCT03950856	4298977	7871648	Geometric Mean Concentration of Serotype-specific Immunoglobulin G (IgG) Following Vaccination With Separate V114 Lots	heptavalent pneumococcal conjugate vaccine	V114|Prevnar 13™	Drug|Drug	pneumonia, pneumococcal|pneumococcal infections|pneumonia	Pneumococcal Infections|Pneumonia, Pneumococcal	Parallel Assignment	Interventional	Prevention	Randomized	Lot-to-Lot Consistency of V114 in Healthy Adults (V114-020)	4	GMC Ratio	0.99	NA		0.85	1.16	95		NA	All	2340	Completed	Phase 3
NCT03950856	4298989	7871648	Geometric Mean Concentration of Serotype-specific Immunoglobulin G (IgG) Following Vaccination With Separate V114 Lots	heptavalent pneumococcal conjugate vaccine	V114|Prevnar 13™	Drug|Drug	pneumonia, pneumococcal|pneumococcal infections|pneumonia	Pneumococcal Infections|Pneumonia, Pneumococcal	Parallel Assignment	Interventional	Prevention	Randomized	Lot-to-Lot Consistency of V114 in Healthy Adults (V114-020)	4	GMC Ratio	1.02	NA		0.89	1.17	95		NA	All	2340	Completed	Phase 3
NCT03950856	4298958	7871648	Geometric Mean Concentration of Serotype-specific Immunoglobulin G (IgG) Following Vaccination With Separate V114 Lots	heptavalent pneumococcal conjugate vaccine	V114|Prevnar 13™	Drug|Drug	pneumonia, pneumococcal|pneumococcal infections|pneumonia	Pneumococcal Infections|Pneumonia, Pneumococcal	Parallel Assignment	Interventional	Prevention	Randomized	Lot-to-Lot Consistency of V114 in Healthy Adults (V114-020)	4	GMC Ratio	1.1	NA		0.96	1.25	95		NA	All	2340	Completed	Phase 3
NCT03950856	4298960	7871648	Geometric Mean Concentration of Serotype-specific Immunoglobulin G (IgG) Following Vaccination With Separate V114 Lots	heptavalent pneumococcal conjugate vaccine	V114|Prevnar 13™	Drug|Drug	pneumonia, pneumococcal|pneumococcal infections|pneumonia	Pneumococcal Infections|Pneumonia, Pneumococcal	Parallel Assignment	Interventional	Prevention	Randomized	Lot-to-Lot Consistency of V114 in Healthy Adults (V114-020)	4	GMC Ratio	0.89	NA		0.78	1.02	95		NA	All	2340	Completed	Phase 3
NCT03950856	4298949	7871648	Geometric Mean Concentration of Serotype-specific Immunoglobulin G (IgG) Following Vaccination With Separate V114 Lots	heptavalent pneumococcal conjugate vaccine	V114|Prevnar 13™	Drug|Drug	pneumonia, pneumococcal|pneumococcal infections|pneumonia	Pneumococcal Infections|Pneumonia, Pneumococcal	Parallel Assignment	Interventional	Prevention	Randomized	Lot-to-Lot Consistency of V114 in Healthy Adults (V114-020)	4	GMC Ratio	1.16	NA		1	1.35	95		NA	All	2340	Completed	Phase 3
NCT03950856	4299032	7871649	Geometric Mean Titer of Serotype-specific Opsonophagocytic Activity (OPA) Following Vaccination With Separate V114 Lots	heptavalent pneumococcal conjugate vaccine	V114|Prevnar 13™	Drug|Drug	pneumonia, pneumococcal|pneumococcal infections|pneumonia	Pneumococcal Infections|Pneumonia, Pneumococcal	Parallel Assignment	Interventional	Prevention	Randomized	Lot-to-Lot Consistency of V114 in Healthy Adults (V114-020)	4	GMT Ratio	0.85	0.001	cLDA model	0.75	0.97	95		NA	All	2340	Completed	Phase 3
NCT03950856	4299004	7871649	Geometric Mean Titer of Serotype-specific Opsonophagocytic Activity (OPA) Following Vaccination With Separate V114 Lots	heptavalent pneumococcal conjugate vaccine	V114|Prevnar 13™	Drug|Drug	pneumonia, pneumococcal|pneumococcal infections|pneumonia	Pneumococcal Infections|Pneumonia, Pneumococcal	Parallel Assignment	Interventional	Prevention	Randomized	Lot-to-Lot Consistency of V114 in Healthy Adults (V114-020)	4	GMT Ratio	0.97	0.001	cLDA model	0.85	1.1	95		NA	All	2340	Completed	Phase 3
NCT03950856	4299017	7871649	Geometric Mean Titer of Serotype-specific Opsonophagocytic Activity (OPA) Following Vaccination With Separate V114 Lots	heptavalent pneumococcal conjugate vaccine	V114|Prevnar 13™	Drug|Drug	pneumonia, pneumococcal|pneumococcal infections|pneumonia	Pneumococcal Infections|Pneumonia, Pneumococcal	Parallel Assignment	Interventional	Prevention	Randomized	Lot-to-Lot Consistency of V114 in Healthy Adults (V114-020)	4	GMT Ratio	0.82	0.001	cLDA model	0.72	0.93	95		NA	All	2340	Completed	Phase 3
NCT03950856	4299024	7871649	Geometric Mean Titer of Serotype-specific Opsonophagocytic Activity (OPA) Following Vaccination With Separate V114 Lots	heptavalent pneumococcal conjugate vaccine	V114|Prevnar 13™	Drug|Drug	pneumonia, pneumococcal|pneumococcal infections|pneumonia	Pneumococcal Infections|Pneumonia, Pneumococcal	Parallel Assignment	Interventional	Prevention	Randomized	Lot-to-Lot Consistency of V114 in Healthy Adults (V114-020)	4	GMT Ratio	1.18	0.001	cLDA model	0.98	1.42	95		NA	All	2340	Completed	Phase 3
NCT03950856	4299001	7871649	Geometric Mean Titer of Serotype-specific Opsonophagocytic Activity (OPA) Following Vaccination With Separate V114 Lots	heptavalent pneumococcal conjugate vaccine	V114|Prevnar 13™	Drug|Drug	pneumonia, pneumococcal|pneumococcal infections|pneumonia	Pneumococcal Infections|Pneumonia, Pneumococcal	Parallel Assignment	Interventional	Prevention	Randomized	Lot-to-Lot Consistency of V114 in Healthy Adults (V114-020)	4	GMT Ratio	0.94	0.001	cLDA model	0.82	1.07	95		NA	All	2340	Completed	Phase 3
NCT03950856	4299016	7871649	Geometric Mean Titer of Serotype-specific Opsonophagocytic Activity (OPA) Following Vaccination With Separate V114 Lots	heptavalent pneumococcal conjugate vaccine	V114|Prevnar 13™	Drug|Drug	pneumonia, pneumococcal|pneumococcal infections|pneumonia	Pneumococcal Infections|Pneumonia, Pneumococcal	Parallel Assignment	Interventional	Prevention	Randomized	Lot-to-Lot Consistency of V114 in Healthy Adults (V114-020)	4	GMT Ratio	0.89	0.001	cLDA model	0.79	1.01	95		NA	All	2340	Completed	Phase 3
NCT03950856	4299012	7871649	Geometric Mean Titer of Serotype-specific Opsonophagocytic Activity (OPA) Following Vaccination With Separate V114 Lots	heptavalent pneumococcal conjugate vaccine	V114|Prevnar 13™	Drug|Drug	pneumonia, pneumococcal|pneumococcal infections|pneumonia	Pneumococcal Infections|Pneumonia, Pneumococcal	Parallel Assignment	Interventional	Prevention	Randomized	Lot-to-Lot Consistency of V114 in Healthy Adults (V114-020)	4	GMT Ratio	0.97	0.001	cLDA model	0.84	1.11	95		NA	All	2340	Completed	Phase 3
NCT03950856	4299029	7871649	Geometric Mean Titer of Serotype-specific Opsonophagocytic Activity (OPA) Following Vaccination With Separate V114 Lots	heptavalent pneumococcal conjugate vaccine	V114|Prevnar 13™	Drug|Drug	pneumonia, pneumococcal|pneumococcal infections|pneumonia	Pneumococcal Infections|Pneumonia, Pneumococcal	Parallel Assignment	Interventional	Prevention	Randomized	Lot-to-Lot Consistency of V114 in Healthy Adults (V114-020)	4	GMT Ratio	0.82	0.001	cLDA model	0.7	0.97	95		NA	All	2340	Completed	Phase 3
NCT03950856	4299020	7871649	Geometric Mean Titer of Serotype-specific Opsonophagocytic Activity (OPA) Following Vaccination With Separate V114 Lots	heptavalent pneumococcal conjugate vaccine	V114|Prevnar 13™	Drug|Drug	pneumonia, pneumococcal|pneumococcal infections|pneumonia	Pneumococcal Infections|Pneumonia, Pneumococcal	Parallel Assignment	Interventional	Prevention	Randomized	Lot-to-Lot Consistency of V114 in Healthy Adults (V114-020)	4	GMT Ratio	0.96	0.001	cLDA model	0.82	1.12	95		NA	All	2340	Completed	Phase 3
NCT03950856	4298991	7871649	Geometric Mean Titer of Serotype-specific Opsonophagocytic Activity (OPA) Following Vaccination With Separate V114 Lots	heptavalent pneumococcal conjugate vaccine	V114|Prevnar 13™	Drug|Drug	pneumonia, pneumococcal|pneumococcal infections|pneumonia	Pneumococcal Infections|Pneumonia, Pneumococcal	Parallel Assignment	Interventional	Prevention	Randomized	Lot-to-Lot Consistency of V114 in Healthy Adults (V114-020)	4	GMT Ratio	1.05	0.001	cLDA model	0.9	1.22	95		NA	All	2340	Completed	Phase 3
NCT03950856	4299034	7871649	Geometric Mean Titer of Serotype-specific Opsonophagocytic Activity (OPA) Following Vaccination With Separate V114 Lots	heptavalent pneumococcal conjugate vaccine	V114|Prevnar 13™	Drug|Drug	pneumonia, pneumococcal|pneumococcal infections|pneumonia	Pneumococcal Infections|Pneumonia, Pneumococcal	Parallel Assignment	Interventional	Prevention	Randomized	Lot-to-Lot Consistency of V114 in Healthy Adults (V114-020)	4	GMT Ratio	1.04	0.001	cLDA model	0.87	1.24	95		NA	All	2340	Completed	Phase 3
NCT03950856	4299006	7871649	Geometric Mean Titer of Serotype-specific Opsonophagocytic Activity (OPA) Following Vaccination With Separate V114 Lots	heptavalent pneumococcal conjugate vaccine	V114|Prevnar 13™	Drug|Drug	pneumonia, pneumococcal|pneumococcal infections|pneumonia	Pneumococcal Infections|Pneumonia, Pneumococcal	Parallel Assignment	Interventional	Prevention	Randomized	Lot-to-Lot Consistency of V114 in Healthy Adults (V114-020)	4	GMT Ratio	1.04	0.001	cLDA model	0.91	1.19	95		NA	All	2340	Completed	Phase 3
NCT03950856	4299027	7871649	Geometric Mean Titer of Serotype-specific Opsonophagocytic Activity (OPA) Following Vaccination With Separate V114 Lots	heptavalent pneumococcal conjugate vaccine	V114|Prevnar 13™	Drug|Drug	pneumonia, pneumococcal|pneumococcal infections|pneumonia	Pneumococcal Infections|Pneumonia, Pneumococcal	Parallel Assignment	Interventional	Prevention	Randomized	Lot-to-Lot Consistency of V114 in Healthy Adults (V114-020)	4	GMT Ratio	1.21	0.001	cLDA model	1.03	1.43	95		NA	All	2340	Completed	Phase 3
NCT03950856	4298998	7871649	Geometric Mean Titer of Serotype-specific Opsonophagocytic Activity (OPA) Following Vaccination With Separate V114 Lots	heptavalent pneumococcal conjugate vaccine	V114|Prevnar 13™	Drug|Drug	pneumonia, pneumococcal|pneumococcal infections|pneumonia	Pneumococcal Infections|Pneumonia, Pneumococcal	Parallel Assignment	Interventional	Prevention	Randomized	Lot-to-Lot Consistency of V114 in Healthy Adults (V114-020)	4	GMT Ratio	1.04	0.001	cLDA model	0.87	1.24	95		NA	All	2340	Completed	Phase 3
NCT03950856	4299008	7871649	Geometric Mean Titer of Serotype-specific Opsonophagocytic Activity (OPA) Following Vaccination With Separate V114 Lots	heptavalent pneumococcal conjugate vaccine	V114|Prevnar 13™	Drug|Drug	pneumonia, pneumococcal|pneumococcal infections|pneumonia	Pneumococcal Infections|Pneumonia, Pneumococcal	Parallel Assignment	Interventional	Prevention	Randomized	Lot-to-Lot Consistency of V114 in Healthy Adults (V114-020)	4	GMT Ratio	1.1	0.001	cLDA model	0.96	1.26	95		NA	All	2340	Completed	Phase 3
NCT03950856	4299025	7871649	Geometric Mean Titer of Serotype-specific Opsonophagocytic Activity (OPA) Following Vaccination With Separate V114 Lots	heptavalent pneumococcal conjugate vaccine	V114|Prevnar 13™	Drug|Drug	pneumonia, pneumococcal|pneumococcal infections|pneumonia	Pneumococcal Infections|Pneumonia, Pneumococcal	Parallel Assignment	Interventional	Prevention	Randomized	Lot-to-Lot Consistency of V114 in Healthy Adults (V114-020)	4	GMT Ratio	1	0.001	cLDA model	0.83	1.2	95		NA	All	2340	Completed	Phase 3
NCT03950856	4299019	7871649	Geometric Mean Titer of Serotype-specific Opsonophagocytic Activity (OPA) Following Vaccination With Separate V114 Lots	heptavalent pneumococcal conjugate vaccine	V114|Prevnar 13™	Drug|Drug	pneumonia, pneumococcal|pneumococcal infections|pneumonia	Pneumococcal Infections|Pneumonia, Pneumococcal	Parallel Assignment	Interventional	Prevention	Randomized	Lot-to-Lot Consistency of V114 in Healthy Adults (V114-020)	4	GMT Ratio	1.01	0.001	cLDA model	0.86	1.18	95		NA	All	2340	Completed	Phase 3
NCT03950856	4299003	7871649	Geometric Mean Titer of Serotype-specific Opsonophagocytic Activity (OPA) Following Vaccination With Separate V114 Lots	heptavalent pneumococcal conjugate vaccine	V114|Prevnar 13™	Drug|Drug	pneumonia, pneumococcal|pneumococcal infections|pneumonia	Pneumococcal Infections|Pneumonia, Pneumococcal	Parallel Assignment	Interventional	Prevention	Randomized	Lot-to-Lot Consistency of V114 in Healthy Adults (V114-020)	4	GMT Ratio	1.08	0.001	cLDA model	0.95	1.22	95		NA	All	2340	Completed	Phase 3
NCT03950856	4298992	7871649	Geometric Mean Titer of Serotype-specific Opsonophagocytic Activity (OPA) Following Vaccination With Separate V114 Lots	heptavalent pneumococcal conjugate vaccine	V114|Prevnar 13™	Drug|Drug	pneumonia, pneumococcal|pneumococcal infections|pneumonia	Pneumococcal Infections|Pneumonia, Pneumococcal	Parallel Assignment	Interventional	Prevention	Randomized	Lot-to-Lot Consistency of V114 in Healthy Adults (V114-020)	4	GMT Ratio	1.05	0.001	cLDA model	0.91	1.22	95		NA	All	2340	Completed	Phase 3
NCT03950856	4299005	7871649	Geometric Mean Titer of Serotype-specific Opsonophagocytic Activity (OPA) Following Vaccination With Separate V114 Lots	heptavalent pneumococcal conjugate vaccine	V114|Prevnar 13™	Drug|Drug	pneumonia, pneumococcal|pneumococcal infections|pneumonia	Pneumococcal Infections|Pneumonia, Pneumococcal	Parallel Assignment	Interventional	Prevention	Randomized	Lot-to-Lot Consistency of V114 in Healthy Adults (V114-020)	4	GMT Ratio	0.9	0.001	cLDA model	0.79	1.02	95		NA	All	2340	Completed	Phase 3
NCT03950856	4298995	7871649	Geometric Mean Titer of Serotype-specific Opsonophagocytic Activity (OPA) Following Vaccination With Separate V114 Lots	heptavalent pneumococcal conjugate vaccine	V114|Prevnar 13™	Drug|Drug	pneumonia, pneumococcal|pneumococcal infections|pneumonia	Pneumococcal Infections|Pneumonia, Pneumococcal	Parallel Assignment	Interventional	Prevention	Randomized	Lot-to-Lot Consistency of V114 in Healthy Adults (V114-020)	4	GMT Ratio	0.98	0.001	cLDA model	0.84	1.14	95		NA	All	2340	Completed	Phase 3
NCT03950856	4299002	7871649	Geometric Mean Titer of Serotype-specific Opsonophagocytic Activity (OPA) Following Vaccination With Separate V114 Lots	heptavalent pneumococcal conjugate vaccine	V114|Prevnar 13™	Drug|Drug	pneumonia, pneumococcal|pneumococcal infections|pneumonia	Pneumococcal Infections|Pneumonia, Pneumococcal	Parallel Assignment	Interventional	Prevention	Randomized	Lot-to-Lot Consistency of V114 in Healthy Adults (V114-020)	4	GMT Ratio	0.92	0.001	cLDA model	0.81	1.05	95		NA	All	2340	Completed	Phase 3
NCT03950856	4298994	7871649	Geometric Mean Titer of Serotype-specific Opsonophagocytic Activity (OPA) Following Vaccination With Separate V114 Lots	heptavalent pneumococcal conjugate vaccine	V114|Prevnar 13™	Drug|Drug	pneumonia, pneumococcal|pneumococcal infections|pneumonia	Pneumococcal Infections|Pneumonia, Pneumococcal	Parallel Assignment	Interventional	Prevention	Randomized	Lot-to-Lot Consistency of V114 in Healthy Adults (V114-020)	4	GMT Ratio	1.03	0.001	cLDA model	0.88	1.21	95		NA	All	2340	Completed	Phase 3
NCT03950856	4299031	7871649	Geometric Mean Titer of Serotype-specific Opsonophagocytic Activity (OPA) Following Vaccination With Separate V114 Lots	heptavalent pneumococcal conjugate vaccine	V114|Prevnar 13™	Drug|Drug	pneumonia, pneumococcal|pneumococcal infections|pneumonia	Pneumococcal Infections|Pneumonia, Pneumococcal	Parallel Assignment	Interventional	Prevention	Randomized	Lot-to-Lot Consistency of V114 in Healthy Adults (V114-020)	4	GMT Ratio	0.92	0.001	cLDA model	0.81	1.05	95		NA	All	2340	Completed	Phase 3
NCT03950856	4298993	7871649	Geometric Mean Titer of Serotype-specific Opsonophagocytic Activity (OPA) Following Vaccination With Separate V114 Lots	heptavalent pneumococcal conjugate vaccine	V114|Prevnar 13™	Drug|Drug	pneumonia, pneumococcal|pneumococcal infections|pneumonia	Pneumococcal Infections|Pneumonia, Pneumococcal	Parallel Assignment	Interventional	Prevention	Randomized	Lot-to-Lot Consistency of V114 in Healthy Adults (V114-020)	4	GMT Ratio	1	0.001	cLDA model	0.86	1.16	95		NA	All	2340	Completed	Phase 3
NCT03950856	4298996	7871649	Geometric Mean Titer of Serotype-specific Opsonophagocytic Activity (OPA) Following Vaccination With Separate V114 Lots	heptavalent pneumococcal conjugate vaccine	V114|Prevnar 13™	Drug|Drug	pneumonia, pneumococcal|pneumococcal infections|pneumonia	Pneumococcal Infections|Pneumonia, Pneumococcal	Parallel Assignment	Interventional	Prevention	Randomized	Lot-to-Lot Consistency of V114 in Healthy Adults (V114-020)	4	GMT Ratio	0.95	0.001	cLDA model	0.81	1.11	95		NA	All	2340	Completed	Phase 3
NCT03950856	4299028	7871649	Geometric Mean Titer of Serotype-specific Opsonophagocytic Activity (OPA) Following Vaccination With Separate V114 Lots	heptavalent pneumococcal conjugate vaccine	V114|Prevnar 13™	Drug|Drug	pneumonia, pneumococcal|pneumococcal infections|pneumonia	Pneumococcal Infections|Pneumonia, Pneumococcal	Parallel Assignment	Interventional	Prevention	Randomized	Lot-to-Lot Consistency of V114 in Healthy Adults (V114-020)	4	GMT Ratio	1	0.001	cLDA model	0.85	1.18	95		NA	All	2340	Completed	Phase 3
NCT03950856	4299010	7871649	Geometric Mean Titer of Serotype-specific Opsonophagocytic Activity (OPA) Following Vaccination With Separate V114 Lots	heptavalent pneumococcal conjugate vaccine	V114|Prevnar 13™	Drug|Drug	pneumonia, pneumococcal|pneumococcal infections|pneumonia	Pneumococcal Infections|Pneumonia, Pneumococcal	Parallel Assignment	Interventional	Prevention	Randomized	Lot-to-Lot Consistency of V114 in Healthy Adults (V114-020)	4	GMT Ratio	1.15	0.001	cLDA model	0.99	1.34	95		NA	All	2340	Completed	Phase 3
NCT03950856	4299007	7871649	Geometric Mean Titer of Serotype-specific Opsonophagocytic Activity (OPA) Following Vaccination With Separate V114 Lots	heptavalent pneumococcal conjugate vaccine	V114|Prevnar 13™	Drug|Drug	pneumonia, pneumococcal|pneumococcal infections|pneumonia	Pneumococcal Infections|Pneumonia, Pneumococcal	Parallel Assignment	Interventional	Prevention	Randomized	Lot-to-Lot Consistency of V114 in Healthy Adults (V114-020)	4	GMT Ratio	1.15	0.001	cLDA model	1	1.31	95		NA	All	2340	Completed	Phase 3
NCT03950856	4299011	7871649	Geometric Mean Titer of Serotype-specific Opsonophagocytic Activity (OPA) Following Vaccination With Separate V114 Lots	heptavalent pneumococcal conjugate vaccine	V114|Prevnar 13™	Drug|Drug	pneumonia, pneumococcal|pneumococcal infections|pneumonia	Pneumococcal Infections|Pneumonia, Pneumococcal	Parallel Assignment	Interventional	Prevention	Randomized	Lot-to-Lot Consistency of V114 in Healthy Adults (V114-020)	4	GMT Ratio	0.94	0.001	cLDA model	0.81	1.1	95		NA	All	2340	Completed	Phase 3
NCT03950856	4299015	7871649	Geometric Mean Titer of Serotype-specific Opsonophagocytic Activity (OPA) Following Vaccination With Separate V114 Lots	heptavalent pneumococcal conjugate vaccine	V114|Prevnar 13™	Drug|Drug	pneumonia, pneumococcal|pneumococcal infections|pneumonia	Pneumococcal Infections|Pneumonia, Pneumococcal	Parallel Assignment	Interventional	Prevention	Randomized	Lot-to-Lot Consistency of V114 in Healthy Adults (V114-020)	4	GMT Ratio	1.09	0.001	cLDA model	0.96	1.24	95		NA	All	2340	Completed	Phase 3
NCT03950856	4299023	7871649	Geometric Mean Titer of Serotype-specific Opsonophagocytic Activity (OPA) Following Vaccination With Separate V114 Lots	heptavalent pneumococcal conjugate vaccine	V114|Prevnar 13™	Drug|Drug	pneumonia, pneumococcal|pneumococcal infections|pneumonia	Pneumococcal Infections|Pneumonia, Pneumococcal	Parallel Assignment	Interventional	Prevention	Randomized	Lot-to-Lot Consistency of V114 in Healthy Adults (V114-020)	4	GMT Ratio	0.96	0.001	cLDA model	0.82	1.12	95		NA	All	2340	Completed	Phase 3
NCT03950856	4299030	7871649	Geometric Mean Titer of Serotype-specific Opsonophagocytic Activity (OPA) Following Vaccination With Separate V114 Lots	heptavalent pneumococcal conjugate vaccine	V114|Prevnar 13™	Drug|Drug	pneumonia, pneumococcal|pneumococcal infections|pneumonia	Pneumococcal Infections|Pneumonia, Pneumococcal	Parallel Assignment	Interventional	Prevention	Randomized	Lot-to-Lot Consistency of V114 in Healthy Adults (V114-020)	4	GMT Ratio	1.08	0.001	cLDA model	0.95	1.23	95		NA	All	2340	Completed	Phase 3
NCT03950856	4299013	7871649	Geometric Mean Titer of Serotype-specific Opsonophagocytic Activity (OPA) Following Vaccination With Separate V114 Lots	heptavalent pneumococcal conjugate vaccine	V114|Prevnar 13™	Drug|Drug	pneumonia, pneumococcal|pneumococcal infections|pneumonia	Pneumococcal Infections|Pneumonia, Pneumococcal	Parallel Assignment	Interventional	Prevention	Randomized	Lot-to-Lot Consistency of V114 in Healthy Adults (V114-020)	4	GMT Ratio	0.98	0.001	cLDA model	0.85	1.12	95		NA	All	2340	Completed	Phase 3
NCT03950856	4299021	7871649	Geometric Mean Titer of Serotype-specific Opsonophagocytic Activity (OPA) Following Vaccination With Separate V114 Lots	heptavalent pneumococcal conjugate vaccine	V114|Prevnar 13™	Drug|Drug	pneumonia, pneumococcal|pneumococcal infections|pneumonia	Pneumococcal Infections|Pneumonia, Pneumococcal	Parallel Assignment	Interventional	Prevention	Randomized	Lot-to-Lot Consistency of V114 in Healthy Adults (V114-020)	4	GMT Ratio	0.99	0.001	cLDA model	0.85	1.16	95		NA	All	2340	Completed	Phase 3
NCT03950856	4299022	7871649	Geometric Mean Titer of Serotype-specific Opsonophagocytic Activity (OPA) Following Vaccination With Separate V114 Lots	heptavalent pneumococcal conjugate vaccine	V114|Prevnar 13™	Drug|Drug	pneumonia, pneumococcal|pneumococcal infections|pneumonia	Pneumococcal Infections|Pneumonia, Pneumococcal	Parallel Assignment	Interventional	Prevention	Randomized	Lot-to-Lot Consistency of V114 in Healthy Adults (V114-020)	4	GMT Ratio	0.95	0.001	cLDA model	0.82	1.12	95		NA	All	2340	Completed	Phase 3
NCT03950856	4299009	7871649	Geometric Mean Titer of Serotype-specific Opsonophagocytic Activity (OPA) Following Vaccination With Separate V114 Lots	heptavalent pneumococcal conjugate vaccine	V114|Prevnar 13™	Drug|Drug	pneumonia, pneumococcal|pneumococcal infections|pneumonia	Pneumococcal Infections|Pneumonia, Pneumococcal	Parallel Assignment	Interventional	Prevention	Randomized	Lot-to-Lot Consistency of V114 in Healthy Adults (V114-020)	4	GMT Ratio	1.22	0.001	cLDA model	1.05	1.43	95		NA	All	2340	Completed	Phase 3
NCT03950856	4299000	7871649	Geometric Mean Titer of Serotype-specific Opsonophagocytic Activity (OPA) Following Vaccination With Separate V114 Lots	heptavalent pneumococcal conjugate vaccine	V114|Prevnar 13™	Drug|Drug	pneumonia, pneumococcal|pneumococcal infections|pneumonia	Pneumococcal Infections|Pneumonia, Pneumococcal	Parallel Assignment	Interventional	Prevention	Randomized	Lot-to-Lot Consistency of V114 in Healthy Adults (V114-020)	4	GMT Ratio	1.01	0.001	cLDA model	0.89	1.15	95		NA	All	2340	Completed	Phase 3
NCT03950856	4299035	7871649	Geometric Mean Titer of Serotype-specific Opsonophagocytic Activity (OPA) Following Vaccination With Separate V114 Lots	heptavalent pneumococcal conjugate vaccine	V114|Prevnar 13™	Drug|Drug	pneumonia, pneumococcal|pneumococcal infections|pneumonia	Pneumococcal Infections|Pneumonia, Pneumococcal	Parallel Assignment	Interventional	Prevention	Randomized	Lot-to-Lot Consistency of V114 in Healthy Adults (V114-020)	4	GMT Ratio	0.99	0.001	cLDA model	0.83	1.18	95		NA	All	2340	Completed	Phase 3
NCT03950856	4299033	7871649	Geometric Mean Titer of Serotype-specific Opsonophagocytic Activity (OPA) Following Vaccination With Separate V114 Lots	heptavalent pneumococcal conjugate vaccine	V114|Prevnar 13™	Drug|Drug	pneumonia, pneumococcal|pneumococcal infections|pneumonia	Pneumococcal Infections|Pneumonia, Pneumococcal	Parallel Assignment	Interventional	Prevention	Randomized	Lot-to-Lot Consistency of V114 in Healthy Adults (V114-020)	4	GMT Ratio	1.05	0.001	cLDA model	0.88	1.25	95		NA	All	2340	Completed	Phase 3
NCT03950856	4298997	7871649	Geometric Mean Titer of Serotype-specific Opsonophagocytic Activity (OPA) Following Vaccination With Separate V114 Lots	heptavalent pneumococcal conjugate vaccine	V114|Prevnar 13™	Drug|Drug	pneumonia, pneumococcal|pneumococcal infections|pneumonia	Pneumococcal Infections|Pneumonia, Pneumococcal	Parallel Assignment	Interventional	Prevention	Randomized	Lot-to-Lot Consistency of V114 in Healthy Adults (V114-020)	4	GMT Ratio	1.13	0.001	cLDA model	0.95	1.35	95		NA	All	2340	Completed	Phase 3
NCT03950856	4299014	7871649	Geometric Mean Titer of Serotype-specific Opsonophagocytic Activity (OPA) Following Vaccination With Separate V114 Lots	heptavalent pneumococcal conjugate vaccine	V114|Prevnar 13™	Drug|Drug	pneumonia, pneumococcal|pneumococcal infections|pneumonia	Pneumococcal Infections|Pneumonia, Pneumococcal	Parallel Assignment	Interventional	Prevention	Randomized	Lot-to-Lot Consistency of V114 in Healthy Adults (V114-020)	4	GMT Ratio	1.01	0.001	cLDA model	0.88	1.16	95		NA	All	2340	Completed	Phase 3
NCT03950856	4299018	7871649	Geometric Mean Titer of Serotype-specific Opsonophagocytic Activity (OPA) Following Vaccination With Separate V114 Lots	heptavalent pneumococcal conjugate vaccine	V114|Prevnar 13™	Drug|Drug	pneumonia, pneumococcal|pneumococcal infections|pneumonia	Pneumococcal Infections|Pneumonia, Pneumococcal	Parallel Assignment	Interventional	Prevention	Randomized	Lot-to-Lot Consistency of V114 in Healthy Adults (V114-020)	4	GMT Ratio	1.05	0.001	cLDA model	0.9	1.23	95		NA	All	2340	Completed	Phase 3
NCT03950856	4298999	7871649	Geometric Mean Titer of Serotype-specific Opsonophagocytic Activity (OPA) Following Vaccination With Separate V114 Lots	heptavalent pneumococcal conjugate vaccine	V114|Prevnar 13™	Drug|Drug	pneumonia, pneumococcal|pneumococcal infections|pneumonia	Pneumococcal Infections|Pneumonia, Pneumococcal	Parallel Assignment	Interventional	Prevention	Randomized	Lot-to-Lot Consistency of V114 in Healthy Adults (V114-020)	4	GMT Ratio	0.92	0.001	cLDA model	0.77	1.1	95		NA	All	2340	Completed	Phase 3
NCT03950856	4299026	7871649	Geometric Mean Titer of Serotype-specific Opsonophagocytic Activity (OPA) Following Vaccination With Separate V114 Lots	heptavalent pneumococcal conjugate vaccine	V114|Prevnar 13™	Drug|Drug	pneumonia, pneumococcal|pneumococcal infections|pneumonia	Pneumococcal Infections|Pneumonia, Pneumococcal	Parallel Assignment	Interventional	Prevention	Randomized	Lot-to-Lot Consistency of V114 in Healthy Adults (V114-020)	4	GMT Ratio	0.84	0.001	cLDA model	0.7	1.02	95		NA	All	2340	Completed	Phase 3
NCT03950856	4299036	7871650	Percentage of Participants With a Vaccine-related Serious Adverse Event Following Vaccination: Combined Lots of V114 or Prevnar 13™	heptavalent pneumococcal conjugate vaccine	V114|Prevnar 13™	Drug|Drug	pneumonia, pneumococcal|pneumococcal infections|pneumonia	Pneumococcal Infections|Pneumonia, Pneumococcal	Parallel Assignment	Interventional	Prevention	Randomized	Lot-to-Lot Consistency of V114 in Healthy Adults (V114-020)	4	Miettinen & Nurminen	0	NA		-1.6	0.2	95		NA	All	2340	Completed	Phase 3
NCT03950856	4299040	7871652	Percentage of Participants With a Solicited Systemic Adverse Event Following Vaccination: Combined Lots of V114 or Prevnar 13™	heptavalent pneumococcal conjugate vaccine	V114|Prevnar 13™	Drug|Drug	pneumonia, pneumococcal|pneumococcal infections|pneumonia	Pneumococcal Infections|Pneumonia, Pneumococcal	Parallel Assignment	Interventional	Prevention	Randomized	Lot-to-Lot Consistency of V114 in Healthy Adults (V114-020)	4	Difference in Percentage	2	0.272	Miettinen & Nurminen	-1.9	4.7	95		NA	All	2340	Completed	Phase 3
NCT03950856	4299037	7871652	Percentage of Participants With a Solicited Systemic Adverse Event Following Vaccination: Combined Lots of V114 or Prevnar 13™	heptavalent pneumococcal conjugate vaccine	V114|Prevnar 13™	Drug|Drug	pneumonia, pneumococcal|pneumococcal infections|pneumonia	Pneumococcal Infections|Pneumonia, Pneumococcal	Parallel Assignment	Interventional	Prevention	Randomized	Lot-to-Lot Consistency of V114 in Healthy Adults (V114-020)	4	Difference in Percentage	5.2	0.091	Miettinen & Nurminen	-0.9	10.4	95		NA	All	2340	Completed	Phase 3
NCT03950856	4299038	7871652	Percentage of Participants With a Solicited Systemic Adverse Event Following Vaccination: Combined Lots of V114 or Prevnar 13™	heptavalent pneumococcal conjugate vaccine	V114|Prevnar 13™	Drug|Drug	pneumonia, pneumococcal|pneumococcal infections|pneumonia	Pneumococcal Infections|Pneumonia, Pneumococcal	Parallel Assignment	Interventional	Prevention	Randomized	Lot-to-Lot Consistency of V114 in Healthy Adults (V114-020)	4	Difference in Percentage	0.2	0.947	Miettinen & Nurminen	-5.6	5	95		NA	All	2340	Completed	Phase 3
NCT03950856	4299039	7871652	Percentage of Participants With a Solicited Systemic Adverse Event Following Vaccination: Combined Lots of V114 or Prevnar 13™	heptavalent pneumococcal conjugate vaccine	V114|Prevnar 13™	Drug|Drug	pneumonia, pneumococcal|pneumococcal infections|pneumonia	Pneumococcal Infections|Pneumonia, Pneumococcal	Parallel Assignment	Interventional	Prevention	Randomized	Lot-to-Lot Consistency of V114 in Healthy Adults (V114-020)	4	Difference in Percentage	-0.7	0.812	Miettinen & Nurminen	-6.7	4.5	95		NA	All	2340	Completed	Phase 3
NCT03950856	4299042	7871654	Percentage of Participants With a Solicited Injection-site Adverse Event Following Vaccination: Combined Lots of V114 or Prevnar 13™	heptavalent pneumococcal conjugate vaccine	V114|Prevnar 13™	Drug|Drug	pneumonia, pneumococcal|pneumococcal infections|pneumonia	Pneumococcal Infections|Pneumonia, Pneumococcal	Parallel Assignment	Interventional	Prevention	Randomized	Lot-to-Lot Consistency of V114 in Healthy Adults (V114-020)	4	Difference in Percentage	14.6	0.001	Miettinen & Nurminen	7.9	21.4	95		NA	All	2340	Completed	Phase 3
NCT03950856	4299041	7871654	Percentage of Participants With a Solicited Injection-site Adverse Event Following Vaccination: Combined Lots of V114 or Prevnar 13™	heptavalent pneumococcal conjugate vaccine	V114|Prevnar 13™	Drug|Drug	pneumonia, pneumococcal|pneumococcal infections|pneumonia	Pneumococcal Infections|Pneumonia, Pneumococcal	Parallel Assignment	Interventional	Prevention	Randomized	Lot-to-Lot Consistency of V114 in Healthy Adults (V114-020)	4	Difference in Percentage	1	0.686	Miettinen & Nurminen	-4.3	5.3	95		NA	All	2340	Completed	Phase 3
NCT03950856	4299043	7871654	Percentage of Participants With a Solicited Injection-site Adverse Event Following Vaccination: Combined Lots of V114 or Prevnar 13™	heptavalent pneumococcal conjugate vaccine	V114|Prevnar 13™	Drug|Drug	pneumonia, pneumococcal|pneumococcal infections|pneumonia	Pneumococcal Infections|Pneumonia, Pneumococcal	Parallel Assignment	Interventional	Prevention	Randomized	Lot-to-Lot Consistency of V114 in Healthy Adults (V114-020)	4	Difference in Percentage	1.3	0.538	Miettinen & Nurminen	-3.3	4.8	95		NA	All	2340	Completed	Phase 3
NCT03951805	4298894	7871609	Percentage of Time in Target Range (TIR) 3.9-10.0 Millimoles Per Liter (mmol/L) (70-180 Milligrams Per Deciliter (mg/dL) Measured Using CGM (Continuous Glucose Monitoring)	insulin glargine|insulin, globin zinc|insulin	Insulin icodec|Insulin Glargine	Drug|Drug	diabetes mellitus|diabetes mellitus, type 2	Diabetes Mellitus, Type 2	Parallel Assignment	Interventional	Treatment	Randomized	A Research Study to Compare Two Types of Insulin: Insulin 287 and Insulin Glargine in People With Type 2 Diabetes Who Have Not Used Insulin Before	4	Treatment difference	0.76	0.7675	ANCOVA	-4.28	5.8	95		NA	All	205	Completed	Phase 2
NCT03951805	4298893	7871609	Percentage of Time in Target Range (TIR) 3.9-10.0 Millimoles Per Liter (mmol/L) (70-180 Milligrams Per Deciliter (mg/dL) Measured Using CGM (Continuous Glucose Monitoring)	insulin glargine|insulin, globin zinc|insulin	Insulin icodec|Insulin Glargine	Drug|Drug	diabetes mellitus|diabetes mellitus, type 2	Diabetes Mellitus, Type 2	Parallel Assignment	Interventional	Treatment	Randomized	A Research Study to Compare Two Types of Insulin: Insulin 287 and Insulin Glargine in People With Type 2 Diabetes Who Have Not Used Insulin Before	4	Treatment difference	7.08	0.0051	ANCOVA	2.12	12.04	95		NA	All	205	Completed	Phase 2
NCT03951805	4298892	7871609	Percentage of Time in Target Range (TIR) 3.9-10.0 Millimoles Per Liter (mmol/L) (70-180 Milligrams Per Deciliter (mg/dL) Measured Using CGM (Continuous Glucose Monitoring)	insulin glargine|insulin, globin zinc|insulin	Insulin icodec|Insulin Glargine	Drug|Drug	diabetes mellitus|diabetes mellitus, type 2	Diabetes Mellitus, Type 2	Parallel Assignment	Interventional	Treatment	Randomized	A Research Study to Compare Two Types of Insulin: Insulin 287 and Insulin Glargine in People With Type 2 Diabetes Who Have Not Used Insulin Before	4	Treatment difference	5.01	0.0519	ANCOVA	-0.04	10.05	95		NA	All	205	Completed	Phase 2
NCT03954158	4298760	7871575	Change From Baseline in Observer Reported Itch Severity Numerical Rating Scale in Target Lesions up to Day 15 in Participants Aged Between 2 to 11 Years	NA	Crisaborole ointment 2%|Vehicle|Crisaborole ointment 2%|Vehicle	Drug|Drug|Drug|Drug	dermatitis, atopic|dermatitis|eczema	Atopic Dermatitis	Parallel Assignment	Interventional	Treatment	Randomized	Study to Assess Efficacy and Safety of Two Regimens of Crisaborole Ointment 2% in Japanese Participants Aged ≥2 Years With Mild to Moderate Atopic Dermatitis	2	Difference of least squares mean	-1.1	NA		-2.4	0.2	95	Standard Error of the Mean	0.63	All	81	Completed	Phase 2
NCT03954158	4298768	7871575	Change From Baseline in Observer Reported Itch Severity Numerical Rating Scale in Target Lesions up to Day 15 in Participants Aged Between 2 to 11 Years	NA	Crisaborole ointment 2%|Vehicle|Crisaborole ointment 2%|Vehicle	Drug|Drug|Drug|Drug	dermatitis, atopic|dermatitis|eczema	Atopic Dermatitis	Parallel Assignment	Interventional	Treatment	Randomized	Study to Assess Efficacy and Safety of Two Regimens of Crisaborole Ointment 2% in Japanese Participants Aged ≥2 Years With Mild to Moderate Atopic Dermatitis	2	Least squares mean of difference	-1.1	NA		-2	-0.2	95	Standard Error of the Mean	0.42	All	81	Completed	Phase 2
NCT03954158	4298764	7871575	Change From Baseline in Observer Reported Itch Severity Numerical Rating Scale in Target Lesions up to Day 15 in Participants Aged Between 2 to 11 Years	NA	Crisaborole ointment 2%|Vehicle|Crisaborole ointment 2%|Vehicle	Drug|Drug|Drug|Drug	dermatitis, atopic|dermatitis|eczema	Atopic Dermatitis	Parallel Assignment	Interventional	Treatment	Randomized	Study to Assess Efficacy and Safety of Two Regimens of Crisaborole Ointment 2% in Japanese Participants Aged ≥2 Years With Mild to Moderate Atopic Dermatitis	2	Least squares mean of difference	-1.3	NA		-2.4	-0.2	95	Standard Error of the Mean	0.52	All	81	Completed	Phase 2
NCT03954158	4298751	7871575	Change From Baseline in Observer Reported Itch Severity Numerical Rating Scale in Target Lesions up to Day 15 in Participants Aged Between 2 to 11 Years	NA	Crisaborole ointment 2%|Vehicle|Crisaborole ointment 2%|Vehicle	Drug|Drug|Drug|Drug	dermatitis, atopic|dermatitis|eczema	Atopic Dermatitis	Parallel Assignment	Interventional	Treatment	Randomized	Study to Assess Efficacy and Safety of Two Regimens of Crisaborole Ointment 2% in Japanese Participants Aged ≥2 Years With Mild to Moderate Atopic Dermatitis	2	Difference of least squares mean	-1.6	NA		-2.9	-0.3	95	Standard Error of the Mean	0.63	All	81	Completed	Phase 2
NCT03954158	4298778	7871575	Change From Baseline in Observer Reported Itch Severity Numerical Rating Scale in Target Lesions up to Day 15 in Participants Aged Between 2 to 11 Years	NA	Crisaborole ointment 2%|Vehicle|Crisaborole ointment 2%|Vehicle	Drug|Drug|Drug|Drug	dermatitis, atopic|dermatitis|eczema	Atopic Dermatitis	Parallel Assignment	Interventional	Treatment	Randomized	Study to Assess Efficacy and Safety of Two Regimens of Crisaborole Ointment 2% in Japanese Participants Aged ≥2 Years With Mild to Moderate Atopic Dermatitis	2	Difference of least squares mean	-0.6	NA		-1.6	0.5	95	Standard Error of the Mean	0.53	All	81	Completed	Phase 2
NCT03954158	4298765	7871575	Change From Baseline in Observer Reported Itch Severity Numerical Rating Scale in Target Lesions up to Day 15 in Participants Aged Between 2 to 11 Years	NA	Crisaborole ointment 2%|Vehicle|Crisaborole ointment 2%|Vehicle	Drug|Drug|Drug|Drug	dermatitis, atopic|dermatitis|eczema	Atopic Dermatitis	Parallel Assignment	Interventional	Treatment	Randomized	Study to Assess Efficacy and Safety of Two Regimens of Crisaborole Ointment 2% in Japanese Participants Aged ≥2 Years With Mild to Moderate Atopic Dermatitis	2	Least squares mean of difference	-1	NA		-2	0	95	Standard Error of the Mean	0.49	All	81	Completed	Phase 2
NCT03954158	4298766	7871575	Change From Baseline in Observer Reported Itch Severity Numerical Rating Scale in Target Lesions up to Day 15 in Participants Aged Between 2 to 11 Years	NA	Crisaborole ointment 2%|Vehicle|Crisaborole ointment 2%|Vehicle	Drug|Drug|Drug|Drug	dermatitis, atopic|dermatitis|eczema	Atopic Dermatitis	Parallel Assignment	Interventional	Treatment	Randomized	Study to Assess Efficacy and Safety of Two Regimens of Crisaborole Ointment 2% in Japanese Participants Aged ≥2 Years With Mild to Moderate Atopic Dermatitis	2	Difference of least squares mean	-0.6	NA		-1.9	0.6	95	Standard Error of the Mean	0.61	All	81	Completed	Phase 2
NCT03954158	4298779	7871575	Change From Baseline in Observer Reported Itch Severity Numerical Rating Scale in Target Lesions up to Day 15 in Participants Aged Between 2 to 11 Years	NA	Crisaborole ointment 2%|Vehicle|Crisaborole ointment 2%|Vehicle	Drug|Drug|Drug|Drug	dermatitis, atopic|dermatitis|eczema	Atopic Dermatitis	Parallel Assignment	Interventional	Treatment	Randomized	Study to Assess Efficacy and Safety of Two Regimens of Crisaborole Ointment 2% in Japanese Participants Aged ≥2 Years With Mild to Moderate Atopic Dermatitis	2	Least squares mean of difference	-0.3	NA		-1.5	1	95	Standard Error of the Mean	0.58	All	81	Completed	Phase 2
NCT03954158	4298775	7871575	Change From Baseline in Observer Reported Itch Severity Numerical Rating Scale in Target Lesions up to Day 15 in Participants Aged Between 2 to 11 Years	NA	Crisaborole ointment 2%|Vehicle|Crisaborole ointment 2%|Vehicle	Drug|Drug|Drug|Drug	dermatitis, atopic|dermatitis|eczema	Atopic Dermatitis	Parallel Assignment	Interventional	Treatment	Randomized	Study to Assess Efficacy and Safety of Two Regimens of Crisaborole Ointment 2% in Japanese Participants Aged ≥2 Years With Mild to Moderate Atopic Dermatitis	2	Difference of least squares mean	-0.9	NA		-2.4	0.6	95	Standard Error of the Mean	0.74	All	81	Completed	Phase 2
NCT03954158	4298776	7871575	Change From Baseline in Observer Reported Itch Severity Numerical Rating Scale in Target Lesions up to Day 15 in Participants Aged Between 2 to 11 Years	NA	Crisaborole ointment 2%|Vehicle|Crisaborole ointment 2%|Vehicle	Drug|Drug|Drug|Drug	dermatitis, atopic|dermatitis|eczema	Atopic Dermatitis	Parallel Assignment	Interventional	Treatment	Randomized	Study to Assess Efficacy and Safety of Two Regimens of Crisaborole Ointment 2% in Japanese Participants Aged ≥2 Years With Mild to Moderate Atopic Dermatitis	2	Least squares mean of difference	-0.2	NA		-1.5	1.1	95	Standard Error of the Mean	0.62	All	81	Completed	Phase 2
NCT03954158	4298755	7871575	Change From Baseline in Observer Reported Itch Severity Numerical Rating Scale in Target Lesions up to Day 15 in Participants Aged Between 2 to 11 Years	NA	Crisaborole ointment 2%|Vehicle|Crisaborole ointment 2%|Vehicle	Drug|Drug|Drug|Drug	dermatitis, atopic|dermatitis|eczema	Atopic Dermatitis	Parallel Assignment	Interventional	Treatment	Randomized	Study to Assess Efficacy and Safety of Two Regimens of Crisaborole Ointment 2% in Japanese Participants Aged ≥2 Years With Mild to Moderate Atopic Dermatitis	2	Least squares mean of difference	-1.2	NA		-2.2	-0.1	95	Standard Error of the Mean	0.51	All	81	Completed	Phase 2
NCT03954158	4298753	7871575	Change From Baseline in Observer Reported Itch Severity Numerical Rating Scale in Target Lesions up to Day 15 in Participants Aged Between 2 to 11 Years	NA	Crisaborole ointment 2%|Vehicle|Crisaborole ointment 2%|Vehicle	Drug|Drug|Drug|Drug	dermatitis, atopic|dermatitis|eczema	Atopic Dermatitis	Parallel Assignment	Interventional	Treatment	Randomized	Study to Assess Efficacy and Safety of Two Regimens of Crisaborole Ointment 2% in Japanese Participants Aged ≥2 Years With Mild to Moderate Atopic Dermatitis	2	Least squares mean of difference	-1.5	NA		-2.9	0	95	Standard Error of the Mean	0.7	All	81	Completed	Phase 2
NCT03954158	4298747	7871575	Change From Baseline in Observer Reported Itch Severity Numerical Rating Scale in Target Lesions up to Day 15 in Participants Aged Between 2 to 11 Years	NA	Crisaborole ointment 2%|Vehicle|Crisaborole ointment 2%|Vehicle	Drug|Drug|Drug|Drug	dermatitis, atopic|dermatitis|eczema	Atopic Dermatitis	Parallel Assignment	Interventional	Treatment	Randomized	Study to Assess Efficacy and Safety of Two Regimens of Crisaborole Ointment 2% in Japanese Participants Aged ≥2 Years With Mild to Moderate Atopic Dermatitis	2	Least squares mean of difference	-1.6	NA		-2.5	-0.6	95	Standard Error of the Mean	0.45	All	81	Completed	Phase 2
NCT03954158	4298770	7871575	Change From Baseline in Observer Reported Itch Severity Numerical Rating Scale in Target Lesions up to Day 15 in Participants Aged Between 2 to 11 Years	NA	Crisaborole ointment 2%|Vehicle|Crisaborole ointment 2%|Vehicle	Drug|Drug|Drug|Drug	dermatitis, atopic|dermatitis|eczema	Atopic Dermatitis	Parallel Assignment	Interventional	Treatment	Randomized	Study to Assess Efficacy and Safety of Two Regimens of Crisaborole Ointment 2% in Japanese Participants Aged ≥2 Years With Mild to Moderate Atopic Dermatitis	2	Least squares mean of difference	-0.5	NA		-1.4	0.5	95	Standard Error of the Mean	0.47	All	81	Completed	Phase 2
NCT03954158	4298743	7871575	Change From Baseline in Observer Reported Itch Severity Numerical Rating Scale in Target Lesions up to Day 15 in Participants Aged Between 2 to 11 Years	NA	Crisaborole ointment 2%|Vehicle|Crisaborole ointment 2%|Vehicle	Drug|Drug|Drug|Drug	dermatitis, atopic|dermatitis|eczema	Atopic Dermatitis	Parallel Assignment	Interventional	Treatment	Randomized	Study to Assess Efficacy and Safety of Two Regimens of Crisaborole Ointment 2% in Japanese Participants Aged ≥2 Years With Mild to Moderate Atopic Dermatitis	2	Least squares mean of difference	-1.3	NA		-2.2	-0.3	95	Standard Error of the Mean	0.46	All	81	Completed	Phase 2
NCT03954158	4298782	7871575	Change From Baseline in Observer Reported Itch Severity Numerical Rating Scale in Target Lesions up to Day 15 in Participants Aged Between 2 to 11 Years	NA	Crisaborole ointment 2%|Vehicle|Crisaborole ointment 2%|Vehicle	Drug|Drug|Drug|Drug	dermatitis, atopic|dermatitis|eczema	Atopic Dermatitis	Parallel Assignment	Interventional	Treatment	Randomized	Study to Assess Efficacy and Safety of Two Regimens of Crisaborole Ointment 2% in Japanese Participants Aged ≥2 Years With Mild to Moderate Atopic Dermatitis	2	Least squares mean of difference	0.2	NA		-0.6	1	95	Standard Error of the Mean	0.36	All	81	Completed	Phase 2
NCT03954158	4298781	7871575	Change From Baseline in Observer Reported Itch Severity Numerical Rating Scale in Target Lesions up to Day 15 in Participants Aged Between 2 to 11 Years	NA	Crisaborole ointment 2%|Vehicle|Crisaborole ointment 2%|Vehicle	Drug|Drug|Drug|Drug	dermatitis, atopic|dermatitis|eczema	Atopic Dermatitis	Parallel Assignment	Interventional	Treatment	Randomized	Study to Assess Efficacy and Safety of Two Regimens of Crisaborole Ointment 2% in Japanese Participants Aged ≥2 Years With Mild to Moderate Atopic Dermatitis	2	Difference of least squares mean	0.2	NA		-0.8	1.2	95	Standard Error of the Mean	0.5	All	81	Completed	Phase 2
NCT03954158	4298745	7871575	Change From Baseline in Observer Reported Itch Severity Numerical Rating Scale in Target Lesions up to Day 15 in Participants Aged Between 2 to 11 Years	NA	Crisaborole ointment 2%|Vehicle|Crisaborole ointment 2%|Vehicle	Drug|Drug|Drug|Drug	dermatitis, atopic|dermatitis|eczema	Atopic Dermatitis	Parallel Assignment	Interventional	Treatment	Randomized	Study to Assess Efficacy and Safety of Two Regimens of Crisaborole Ointment 2% in Japanese Participants Aged ≥2 Years With Mild to Moderate Atopic Dermatitis	2	Least squares mean of difference	-1.2	NA		-2.5	0.1	95	Standard Error of the Mean	0.62	All	81	Completed	Phase 2
NCT03954158	4298752	7871575	Change From Baseline in Observer Reported Itch Severity Numerical Rating Scale in Target Lesions up to Day 15 in Participants Aged Between 2 to 11 Years	NA	Crisaborole ointment 2%|Vehicle|Crisaborole ointment 2%|Vehicle	Drug|Drug|Drug|Drug	dermatitis, atopic|dermatitis|eczema	Atopic Dermatitis	Parallel Assignment	Interventional	Treatment	Randomized	Study to Assess Efficacy and Safety of Two Regimens of Crisaborole Ointment 2% in Japanese Participants Aged ≥2 Years With Mild to Moderate Atopic Dermatitis	2	Least squares mean of difference	-1.6	NA		-2.4	-0.7	95	Standard Error of the Mean	0.4	All	81	Completed	Phase 2
NCT03954158	4298761	7871575	Change From Baseline in Observer Reported Itch Severity Numerical Rating Scale in Target Lesions up to Day 15 in Participants Aged Between 2 to 11 Years	NA	Crisaborole ointment 2%|Vehicle|Crisaborole ointment 2%|Vehicle	Drug|Drug|Drug|Drug	dermatitis, atopic|dermatitis|eczema	Atopic Dermatitis	Parallel Assignment	Interventional	Treatment	Randomized	Study to Assess Efficacy and Safety of Two Regimens of Crisaborole Ointment 2% in Japanese Participants Aged ≥2 Years With Mild to Moderate Atopic Dermatitis	2	Least squares mean of difference	-0.9	NA		-1.9	0.1	95	Standard Error of the Mean	0.49	All	81	Completed	Phase 2
NCT03954158	4298777	7871575	Change From Baseline in Observer Reported Itch Severity Numerical Rating Scale in Target Lesions up to Day 15 in Participants Aged Between 2 to 11 Years	NA	Crisaborole ointment 2%|Vehicle|Crisaborole ointment 2%|Vehicle	Drug|Drug|Drug|Drug	dermatitis, atopic|dermatitis|eczema	Atopic Dermatitis	Parallel Assignment	Interventional	Treatment	Randomized	Study to Assess Efficacy and Safety of Two Regimens of Crisaborole Ointment 2% in Japanese Participants Aged ≥2 Years With Mild to Moderate Atopic Dermatitis	2	Least squares mean of difference	-0.2	NA		-1.1	0.8	95	Standard Error of the Mean	0.45	All	81	Completed	Phase 2
NCT03954158	4298759	7871575	Change From Baseline in Observer Reported Itch Severity Numerical Rating Scale in Target Lesions up to Day 15 in Participants Aged Between 2 to 11 Years	NA	Crisaborole ointment 2%|Vehicle|Crisaborole ointment 2%|Vehicle	Drug|Drug|Drug|Drug	dermatitis, atopic|dermatitis|eczema	Atopic Dermatitis	Parallel Assignment	Interventional	Treatment	Randomized	Study to Assess Efficacy and Safety of Two Regimens of Crisaborole Ointment 2% in Japanese Participants Aged ≥2 Years With Mild to Moderate Atopic Dermatitis	2	Least squares mean of difference	-1.3	NA		-2.4	-0.1	95	Standard Error of the Mean	0.54	All	81	Completed	Phase 2
NCT03954158	4298763	7871575	Change From Baseline in Observer Reported Itch Severity Numerical Rating Scale in Target Lesions up to Day 15 in Participants Aged Between 2 to 11 Years	NA	Crisaborole ointment 2%|Vehicle|Crisaborole ointment 2%|Vehicle	Drug|Drug|Drug|Drug	dermatitis, atopic|dermatitis|eczema	Atopic Dermatitis	Parallel Assignment	Interventional	Treatment	Randomized	Study to Assess Efficacy and Safety of Two Regimens of Crisaborole Ointment 2% in Japanese Participants Aged ≥2 Years With Mild to Moderate Atopic Dermatitis	2	Difference of least squares mean	-0.6	NA		-1.9	0.7	95	Standard Error of the Mean	0.64	All	81	Completed	Phase 2
NCT03954158	4298773	7871575	Change From Baseline in Observer Reported Itch Severity Numerical Rating Scale in Target Lesions up to Day 15 in Participants Aged Between 2 to 11 Years	NA	Crisaborole ointment 2%|Vehicle|Crisaborole ointment 2%|Vehicle	Drug|Drug|Drug|Drug	dermatitis, atopic|dermatitis|eczema	Atopic Dermatitis	Parallel Assignment	Interventional	Treatment	Randomized	Study to Assess Efficacy and Safety of Two Regimens of Crisaborole Ointment 2% in Japanese Participants Aged ≥2 Years With Mild to Moderate Atopic Dermatitis	2	Least squares mean of difference	0.1	NA		-1.3	1.5	95	Standard Error of the Mean	0.66	All	81	Completed	Phase 2
NCT03954158	4298746	7871575	Change From Baseline in Observer Reported Itch Severity Numerical Rating Scale in Target Lesions up to Day 15 in Participants Aged Between 2 to 11 Years	NA	Crisaborole ointment 2%|Vehicle|Crisaborole ointment 2%|Vehicle	Drug|Drug|Drug|Drug	dermatitis, atopic|dermatitis|eczema	Atopic Dermatitis	Parallel Assignment	Interventional	Treatment	Randomized	Study to Assess Efficacy and Safety of Two Regimens of Crisaborole Ointment 2% in Japanese Participants Aged ≥2 Years With Mild to Moderate Atopic Dermatitis	2	Difference of least squares mean	-1.6	NA		-2.8	-0.4	95	Standard Error of the Mean	0.59	All	81	Completed	Phase 2
NCT03954158	4298780	7871575	Change From Baseline in Observer Reported Itch Severity Numerical Rating Scale in Target Lesions up to Day 15 in Participants Aged Between 2 to 11 Years	NA	Crisaborole ointment 2%|Vehicle|Crisaborole ointment 2%|Vehicle	Drug|Drug|Drug|Drug	dermatitis, atopic|dermatitis|eczema	Atopic Dermatitis	Parallel Assignment	Interventional	Treatment	Randomized	Study to Assess Efficacy and Safety of Two Regimens of Crisaborole Ointment 2% in Japanese Participants Aged ≥2 Years With Mild to Moderate Atopic Dermatitis	2	Least squares mean of difference	-0.2	NA		-0.9	0.5	95	Standard Error of the Mean	0.33	All	81	Completed	Phase 2
NCT03954158	4298749	7871575	Change From Baseline in Observer Reported Itch Severity Numerical Rating Scale in Target Lesions up to Day 15 in Participants Aged Between 2 to 11 Years	NA	Crisaborole ointment 2%|Vehicle|Crisaborole ointment 2%|Vehicle	Drug|Drug|Drug|Drug	dermatitis, atopic|dermatitis|eczema	Atopic Dermatitis	Parallel Assignment	Interventional	Treatment	Randomized	Study to Assess Efficacy and Safety of Two Regimens of Crisaborole Ointment 2% in Japanese Participants Aged ≥2 Years With Mild to Moderate Atopic Dermatitis	2	Least squares mean of difference	-1.5	NA		-2.4	-0.6	95	Standard Error of the Mean	0.44	All	81	Completed	Phase 2
NCT03954158	4298771	7871575	Change From Baseline in Observer Reported Itch Severity Numerical Rating Scale in Target Lesions up to Day 15 in Participants Aged Between 2 to 11 Years	NA	Crisaborole ointment 2%|Vehicle|Crisaborole ointment 2%|Vehicle	Drug|Drug|Drug|Drug	dermatitis, atopic|dermatitis|eczema	Atopic Dermatitis	Parallel Assignment	Interventional	Treatment	Randomized	Study to Assess Efficacy and Safety of Two Regimens of Crisaborole Ointment 2% in Japanese Participants Aged ≥2 Years With Mild to Moderate Atopic Dermatitis	2	Least squares mean of difference	-1	NA		-2	0	95	Standard Error of the Mean	0.46	All	81	Completed	Phase 2
NCT03954158	4298756	7871575	Change From Baseline in Observer Reported Itch Severity Numerical Rating Scale in Target Lesions up to Day 15 in Participants Aged Between 2 to 11 Years	NA	Crisaborole ointment 2%|Vehicle|Crisaborole ointment 2%|Vehicle	Drug|Drug|Drug|Drug	dermatitis, atopic|dermatitis|eczema	Atopic Dermatitis	Parallel Assignment	Interventional	Treatment	Randomized	Study to Assess Efficacy and Safety of Two Regimens of Crisaborole Ointment 2% in Japanese Participants Aged ≥2 Years With Mild to Moderate Atopic Dermatitis	2	Least squares mean of difference	-1.3	NA		-2.4	-0.1	95	Standard Error of the Mean	0.54	All	81	Completed	Phase 2
NCT03954158	4298742	7871575	Change From Baseline in Observer Reported Itch Severity Numerical Rating Scale in Target Lesions up to Day 15 in Participants Aged Between 2 to 11 Years	NA	Crisaborole ointment 2%|Vehicle|Crisaborole ointment 2%|Vehicle	Drug|Drug|Drug|Drug	dermatitis, atopic|dermatitis|eczema	Atopic Dermatitis	Parallel Assignment	Interventional	Treatment	Randomized	Study to Assess Efficacy and Safety of Two Regimens of Crisaborole Ointment 2% in Japanese Participants Aged ≥2 Years With Mild to Moderate Atopic Dermatitis	2	Difference of least squares mean	-1.4	NA		-2.8	-0.1	95	Standard Error of the Mean	0.66	All	81	Completed	Phase 2
NCT03954158	4298783	7871575	Change From Baseline in Observer Reported Itch Severity Numerical Rating Scale in Target Lesions up to Day 15 in Participants Aged Between 2 to 11 Years	NA	Crisaborole ointment 2%|Vehicle|Crisaborole ointment 2%|Vehicle	Drug|Drug|Drug|Drug	dermatitis, atopic|dermatitis|eczema	Atopic Dermatitis	Parallel Assignment	Interventional	Treatment	Randomized	Study to Assess Efficacy and Safety of Two Regimens of Crisaborole Ointment 2% in Japanese Participants Aged ≥2 Years With Mild to Moderate Atopic Dermatitis	2	Least squares mean of difference	-0.1	NA		-0.9	0.7	95	Standard Error of the Mean	0.39	All	81	Completed	Phase 2
NCT03954158	4298758	7871575	Change From Baseline in Observer Reported Itch Severity Numerical Rating Scale in Target Lesions up to Day 15 in Participants Aged Between 2 to 11 Years	NA	Crisaborole ointment 2%|Vehicle|Crisaborole ointment 2%|Vehicle	Drug|Drug|Drug|Drug	dermatitis, atopic|dermatitis|eczema	Atopic Dermatitis	Parallel Assignment	Interventional	Treatment	Randomized	Study to Assess Efficacy and Safety of Two Regimens of Crisaborole Ointment 2% in Japanese Participants Aged ≥2 Years With Mild to Moderate Atopic Dermatitis	2	Least squares mean of difference	-1.6	NA		-2.5	-0.7	95	Standard Error of the Mean	0.45	All	81	Completed	Phase 2
NCT03954158	4298767	7871575	Change From Baseline in Observer Reported Itch Severity Numerical Rating Scale in Target Lesions up to Day 15 in Participants Aged Between 2 to 11 Years	NA	Crisaborole ointment 2%|Vehicle|Crisaborole ointment 2%|Vehicle	Drug|Drug|Drug|Drug	dermatitis, atopic|dermatitis|eczema	Atopic Dermatitis	Parallel Assignment	Interventional	Treatment	Randomized	Study to Assess Efficacy and Safety of Two Regimens of Crisaborole Ointment 2% in Japanese Participants Aged ≥2 Years With Mild to Moderate Atopic Dermatitis	2	Least squares mean of difference	-1.1	NA		-2.1	-0.1	95	Standard Error of the Mean	0.48	All	81	Completed	Phase 2
NCT03954158	4298774	7871575	Change From Baseline in Observer Reported Itch Severity Numerical Rating Scale in Target Lesions up to Day 15 in Participants Aged Between 2 to 11 Years	NA	Crisaborole ointment 2%|Vehicle|Crisaborole ointment 2%|Vehicle	Drug|Drug|Drug|Drug	dermatitis, atopic|dermatitis|eczema	Atopic Dermatitis	Parallel Assignment	Interventional	Treatment	Randomized	Study to Assess Efficacy and Safety of Two Regimens of Crisaborole Ointment 2% in Japanese Participants Aged ≥2 Years With Mild to Moderate Atopic Dermatitis	2	Least squares mean of difference	-1.4	NA		-2.2	-0.5	95	Standard Error of the Mean	0.39	All	81	Completed	Phase 2
NCT03954158	4298754	7871575	Change From Baseline in Observer Reported Itch Severity Numerical Rating Scale in Target Lesions up to Day 15 in Participants Aged Between 2 to 11 Years	NA	Crisaborole ointment 2%|Vehicle|Crisaborole ointment 2%|Vehicle	Drug|Drug|Drug|Drug	dermatitis, atopic|dermatitis|eczema	Atopic Dermatitis	Parallel Assignment	Interventional	Treatment	Randomized	Study to Assess Efficacy and Safety of Two Regimens of Crisaborole Ointment 2% in Japanese Participants Aged ≥2 Years With Mild to Moderate Atopic Dermatitis	2	Difference of least squares mean	-0.8	NA		-2.2	0.5	95	Standard Error of the Mean	0.67	All	81	Completed	Phase 2
NCT03954158	4298744	7871575	Change From Baseline in Observer Reported Itch Severity Numerical Rating Scale in Target Lesions up to Day 15 in Participants Aged Between 2 to 11 Years	NA	Crisaborole ointment 2%|Vehicle|Crisaborole ointment 2%|Vehicle	Drug|Drug|Drug|Drug	dermatitis, atopic|dermatitis|eczema	Atopic Dermatitis	Parallel Assignment	Interventional	Treatment	Randomized	Study to Assess Efficacy and Safety of Two Regimens of Crisaborole Ointment 2% in Japanese Participants Aged ≥2 Years With Mild to Moderate Atopic Dermatitis	2	Least squares mean of difference	-1.3	NA		-2.4	-0.1	95	Standard Error of the Mean	0.57	All	81	Completed	Phase 2
NCT03954158	4298772	7871575	Change From Baseline in Observer Reported Itch Severity Numerical Rating Scale in Target Lesions up to Day 15 in Participants Aged Between 2 to 11 Years	NA	Crisaborole ointment 2%|Vehicle|Crisaborole ointment 2%|Vehicle	Drug|Drug|Drug|Drug	dermatitis, atopic|dermatitis|eczema	Atopic Dermatitis	Parallel Assignment	Interventional	Treatment	Randomized	Study to Assess Efficacy and Safety of Two Regimens of Crisaborole Ointment 2% in Japanese Participants Aged ≥2 Years With Mild to Moderate Atopic Dermatitis	2	Difference of least squares mean	-0.2	NA		-1.7	1.2	95	Standard Error of the Mean	0.7	All	81	Completed	Phase 2
NCT03954158	4298769	7871575	Change From Baseline in Observer Reported Itch Severity Numerical Rating Scale in Target Lesions up to Day 15 in Participants Aged Between 2 to 11 Years	NA	Crisaborole ointment 2%|Vehicle|Crisaborole ointment 2%|Vehicle	Drug|Drug|Drug|Drug	dermatitis, atopic|dermatitis|eczema	Atopic Dermatitis	Parallel Assignment	Interventional	Treatment	Randomized	Study to Assess Efficacy and Safety of Two Regimens of Crisaborole Ointment 2% in Japanese Participants Aged ≥2 Years With Mild to Moderate Atopic Dermatitis	2	Difference of least squares mean	-0.4	NA		-1.7	0.8	95	Standard Error of the Mean	0.63	All	81	Completed	Phase 2
NCT03954158	4298762	7871575	Change From Baseline in Observer Reported Itch Severity Numerical Rating Scale in Target Lesions up to Day 15 in Participants Aged Between 2 to 11 Years	NA	Crisaborole ointment 2%|Vehicle|Crisaborole ointment 2%|Vehicle	Drug|Drug|Drug|Drug	dermatitis, atopic|dermatitis|eczema	Atopic Dermatitis	Parallel Assignment	Interventional	Treatment	Randomized	Study to Assess Efficacy and Safety of Two Regimens of Crisaborole Ointment 2% in Japanese Participants Aged ≥2 Years With Mild to Moderate Atopic Dermatitis	2	Least squares mean of difference	-1.2	NA		-2.3	-0.1	95	Standard Error of the Mean	0.54	All	81	Completed	Phase 2
NCT03954158	4298748	7871575	Change From Baseline in Observer Reported Itch Severity Numerical Rating Scale in Target Lesions up to Day 15 in Participants Aged Between 2 to 11 Years	NA	Crisaborole ointment 2%|Vehicle|Crisaborole ointment 2%|Vehicle	Drug|Drug|Drug|Drug	dermatitis, atopic|dermatitis|eczema	Atopic Dermatitis	Parallel Assignment	Interventional	Treatment	Randomized	Study to Assess Efficacy and Safety of Two Regimens of Crisaborole Ointment 2% in Japanese Participants Aged ≥2 Years With Mild to Moderate Atopic Dermatitis	2	Difference of least squares mean	-1.7	NA		-3	-0.5	95	Standard Error of the Mean	0.62	All	81	Completed	Phase 2
NCT03954158	4298757	7871575	Change From Baseline in Observer Reported Itch Severity Numerical Rating Scale in Target Lesions up to Day 15 in Participants Aged Between 2 to 11 Years	NA	Crisaborole ointment 2%|Vehicle|Crisaborole ointment 2%|Vehicle	Drug|Drug|Drug|Drug	dermatitis, atopic|dermatitis|eczema	Atopic Dermatitis	Parallel Assignment	Interventional	Treatment	Randomized	Study to Assess Efficacy and Safety of Two Regimens of Crisaborole Ointment 2% in Japanese Participants Aged ≥2 Years With Mild to Moderate Atopic Dermatitis	2	Difference of least squares mean	-1.4	NA		-2.6	-0.2	95	Standard Error of the Mean	0.58	All	81	Completed	Phase 2
NCT03954158	4298750	7871575	Change From Baseline in Observer Reported Itch Severity Numerical Rating Scale in Target Lesions up to Day 15 in Participants Aged Between 2 to 11 Years	NA	Crisaborole ointment 2%|Vehicle|Crisaborole ointment 2%|Vehicle	Drug|Drug|Drug|Drug	dermatitis, atopic|dermatitis|eczema	Atopic Dermatitis	Parallel Assignment	Interventional	Treatment	Randomized	Study to Assess Efficacy and Safety of Two Regimens of Crisaborole Ointment 2% in Japanese Participants Aged ≥2 Years With Mild to Moderate Atopic Dermatitis	2	Least squares mean of difference	-1.1	NA		-2.5	0.3	95	Standard Error of the Mean	0.68	All	81	Completed	Phase 2
NCT03954158	4298809	7871576	Change From Baseline in Itch Severity Scale in Target Lesions up to Day 15 in Participants Aged Between 6 to 11 Years	NA	Crisaborole ointment 2%|Vehicle|Crisaborole ointment 2%|Vehicle	Drug|Drug|Drug|Drug	dermatitis, atopic|dermatitis|eczema	Atopic Dermatitis	Parallel Assignment	Interventional	Treatment	Randomized	Study to Assess Efficacy and Safety of Two Regimens of Crisaborole Ointment 2% in Japanese Participants Aged ≥2 Years With Mild to Moderate Atopic Dermatitis	2	Least squares mean of difference	-0.1	NA		-1	0.7	95	Standard Error of the Mean	0.41	All	81	Completed	Phase 2
NCT03954158	4298822	7871576	Change From Baseline in Itch Severity Scale in Target Lesions up to Day 15 in Participants Aged Between 6 to 11 Years	NA	Crisaborole ointment 2%|Vehicle|Crisaborole ointment 2%|Vehicle	Drug|Drug|Drug|Drug	dermatitis, atopic|dermatitis|eczema	Atopic Dermatitis	Parallel Assignment	Interventional	Treatment	Randomized	Study to Assess Efficacy and Safety of Two Regimens of Crisaborole Ointment 2% in Japanese Participants Aged ≥2 Years With Mild to Moderate Atopic Dermatitis	2	Least squares mean of difference	0.1	NA		-0.6	0.7	95	Standard Error of the Mean	0.3	All	81	Completed	Phase 2
NCT03954158	4298825	7871576	Change From Baseline in Itch Severity Scale in Target Lesions up to Day 15 in Participants Aged Between 6 to 11 Years	NA	Crisaborole ointment 2%|Vehicle|Crisaborole ointment 2%|Vehicle	Drug|Drug|Drug|Drug	dermatitis, atopic|dermatitis|eczema	Atopic Dermatitis	Parallel Assignment	Interventional	Treatment	Randomized	Study to Assess Efficacy and Safety of Two Regimens of Crisaborole Ointment 2% in Japanese Participants Aged ≥2 Years With Mild to Moderate Atopic Dermatitis	2	Least squares mean of difference	-0.4	NA		-1	0.2	95	Standard Error of the Mean	0.27	All	81	Completed	Phase 2
NCT03954158	4298820	7871576	Change From Baseline in Itch Severity Scale in Target Lesions up to Day 15 in Participants Aged Between 6 to 11 Years	NA	Crisaborole ointment 2%|Vehicle|Crisaborole ointment 2%|Vehicle	Drug|Drug|Drug|Drug	dermatitis, atopic|dermatitis|eczema	Atopic Dermatitis	Parallel Assignment	Interventional	Treatment	Randomized	Study to Assess Efficacy and Safety of Two Regimens of Crisaborole Ointment 2% in Japanese Participants Aged ≥2 Years With Mild to Moderate Atopic Dermatitis	2	Difference of least squares mean	-0.2	NA		-1	0.5	95	Standard Error of the Mean	0.36	All	81	Completed	Phase 2
NCT03954158	4298803	7871576	Change From Baseline in Itch Severity Scale in Target Lesions up to Day 15 in Participants Aged Between 6 to 11 Years	NA	Crisaborole ointment 2%|Vehicle|Crisaborole ointment 2%|Vehicle	Drug|Drug|Drug|Drug	dermatitis, atopic|dermatitis|eczema	Atopic Dermatitis	Parallel Assignment	Interventional	Treatment	Randomized	Study to Assess Efficacy and Safety of Two Regimens of Crisaborole Ointment 2% in Japanese Participants Aged ≥2 Years With Mild to Moderate Atopic Dermatitis	2	Least squares mean of difference	-0.4	NA		-1.2	0.4	95	Standard Error of the Mean	0.41	All	81	Completed	Phase 2
NCT03954158	4298796	7871576	Change From Baseline in Itch Severity Scale in Target Lesions up to Day 15 in Participants Aged Between 6 to 11 Years	NA	Crisaborole ointment 2%|Vehicle|Crisaborole ointment 2%|Vehicle	Drug|Drug|Drug|Drug	dermatitis, atopic|dermatitis|eczema	Atopic Dermatitis	Parallel Assignment	Interventional	Treatment	Randomized	Study to Assess Efficacy and Safety of Two Regimens of Crisaborole Ointment 2% in Japanese Participants Aged ≥2 Years With Mild to Moderate Atopic Dermatitis	2	Least squares mean of difference	-0.4	NA		-1.2	0.5	95	Standard Error of the Mean	0.41	All	81	Completed	Phase 2
NCT03954158	4298791	7871576	Change From Baseline in Itch Severity Scale in Target Lesions up to Day 15 in Participants Aged Between 6 to 11 Years	NA	Crisaborole ointment 2%|Vehicle|Crisaborole ointment 2%|Vehicle	Drug|Drug|Drug|Drug	dermatitis, atopic|dermatitis|eczema	Atopic Dermatitis	Parallel Assignment	Interventional	Treatment	Randomized	Study to Assess Efficacy and Safety of Two Regimens of Crisaborole Ointment 2% in Japanese Participants Aged ≥2 Years With Mild to Moderate Atopic Dermatitis	2	Least squares mean of difference	-0.6	NA		-1.5	0.2	95	Standard Error of the Mean	0.41	All	81	Completed	Phase 2
NCT03954158	4298806	7871576	Change From Baseline in Itch Severity Scale in Target Lesions up to Day 15 in Participants Aged Between 6 to 11 Years	NA	Crisaborole ointment 2%|Vehicle|Crisaborole ointment 2%|Vehicle	Drug|Drug|Drug|Drug	dermatitis, atopic|dermatitis|eczema	Atopic Dermatitis	Parallel Assignment	Interventional	Treatment	Randomized	Study to Assess Efficacy and Safety of Two Regimens of Crisaborole Ointment 2% in Japanese Participants Aged ≥2 Years With Mild to Moderate Atopic Dermatitis	2	Least squares mean of difference	-0.6	NA		-1.4	0.2	95	Standard Error of the Mean	0.41	All	81	Completed	Phase 2
NCT03954158	4298804	7871576	Change From Baseline in Itch Severity Scale in Target Lesions up to Day 15 in Participants Aged Between 6 to 11 Years	NA	Crisaborole ointment 2%|Vehicle|Crisaborole ointment 2%|Vehicle	Drug|Drug|Drug|Drug	dermatitis, atopic|dermatitis|eczema	Atopic Dermatitis	Parallel Assignment	Interventional	Treatment	Randomized	Study to Assess Efficacy and Safety of Two Regimens of Crisaborole Ointment 2% in Japanese Participants Aged ≥2 Years With Mild to Moderate Atopic Dermatitis	2	Least squares mean of difference	-0.3	NA		-1.2	0.6	95	Standard Error of the Mean	0.44	All	81	Completed	Phase 2
NCT03954158	4298810	7871576	Change From Baseline in Itch Severity Scale in Target Lesions up to Day 15 in Participants Aged Between 6 to 11 Years	NA	Crisaborole ointment 2%|Vehicle|Crisaborole ointment 2%|Vehicle	Drug|Drug|Drug|Drug	dermatitis, atopic|dermatitis|eczema	Atopic Dermatitis	Parallel Assignment	Interventional	Treatment	Randomized	Study to Assess Efficacy and Safety of Two Regimens of Crisaborole Ointment 2% in Japanese Participants Aged ≥2 Years With Mild to Moderate Atopic Dermatitis	2	Least squares mean of difference	-0.1	NA		-1	0.9	95	Standard Error of the Mean	0.43	All	81	Completed	Phase 2
NCT03954158	4298821	7871576	Change From Baseline in Itch Severity Scale in Target Lesions up to Day 15 in Participants Aged Between 6 to 11 Years	NA	Crisaborole ointment 2%|Vehicle|Crisaborole ointment 2%|Vehicle	Drug|Drug|Drug|Drug	dermatitis, atopic|dermatitis|eczema	Atopic Dermatitis	Parallel Assignment	Interventional	Treatment	Randomized	Study to Assess Efficacy and Safety of Two Regimens of Crisaborole Ointment 2% in Japanese Participants Aged ≥2 Years With Mild to Moderate Atopic Dermatitis	2	Least squares mean of difference	-0.6	NA		-1.5	0.2	95	Standard Error of the Mean	0.41	All	81	Completed	Phase 2
NCT03954158	4298785	7871576	Change From Baseline in Itch Severity Scale in Target Lesions up to Day 15 in Participants Aged Between 6 to 11 Years	NA	Crisaborole ointment 2%|Vehicle|Crisaborole ointment 2%|Vehicle	Drug|Drug|Drug|Drug	dermatitis, atopic|dermatitis|eczema	Atopic Dermatitis	Parallel Assignment	Interventional	Treatment	Randomized	Study to Assess Efficacy and Safety of Two Regimens of Crisaborole Ointment 2% in Japanese Participants Aged ≥2 Years With Mild to Moderate Atopic Dermatitis	2	Least squares mean of difference	-0.4	NA		-1.2	0.5	95	Standard Error of the Mean	0.41	All	81	Completed	Phase 2
NCT03954158	4298789	7871576	Change From Baseline in Itch Severity Scale in Target Lesions up to Day 15 in Participants Aged Between 6 to 11 Years	NA	Crisaborole ointment 2%|Vehicle|Crisaborole ointment 2%|Vehicle	Drug|Drug|Drug|Drug	dermatitis, atopic|dermatitis|eczema	Atopic Dermatitis	Parallel Assignment	Interventional	Treatment	Randomized	Study to Assess Efficacy and Safety of Two Regimens of Crisaborole Ointment 2% in Japanese Participants Aged ≥2 Years With Mild to Moderate Atopic Dermatitis	2	Least squares mean of difference	-0.5	NA		-1.4	0.4	95	Standard Error of the Mean	0.42	All	81	Completed	Phase 2
NCT03954158	4298805	7871576	Change From Baseline in Itch Severity Scale in Target Lesions up to Day 15 in Participants Aged Between 6 to 11 Years	NA	Crisaborole ointment 2%|Vehicle|Crisaborole ointment 2%|Vehicle	Drug|Drug|Drug|Drug	dermatitis, atopic|dermatitis|eczema	Atopic Dermatitis	Parallel Assignment	Interventional	Treatment	Randomized	Study to Assess Efficacy and Safety of Two Regimens of Crisaborole Ointment 2% in Japanese Participants Aged ≥2 Years With Mild to Moderate Atopic Dermatitis	2	Difference of least squares mean	0.2	NA		-0.5	0.8	95	Standard Error of the Mean	0.32	All	81	Completed	Phase 2
NCT03954158	4298817	7871576	Change From Baseline in Itch Severity Scale in Target Lesions up to Day 15 in Participants Aged Between 6 to 11 Years	NA	Crisaborole ointment 2%|Vehicle|Crisaborole ointment 2%|Vehicle	Drug|Drug|Drug|Drug	dermatitis, atopic|dermatitis|eczema	Atopic Dermatitis	Parallel Assignment	Interventional	Treatment	Randomized	Study to Assess Efficacy and Safety of Two Regimens of Crisaborole Ointment 2% in Japanese Participants Aged ≥2 Years With Mild to Moderate Atopic Dermatitis	2	Difference of least squares mean	0	NA		-0.9	0.8	95	Standard Error of the Mean	0.43	All	81	Completed	Phase 2
NCT03954158	4298814	7871576	Change From Baseline in Itch Severity Scale in Target Lesions up to Day 15 in Participants Aged Between 6 to 11 Years	NA	Crisaborole ointment 2%|Vehicle|Crisaborole ointment 2%|Vehicle	Drug|Drug|Drug|Drug	dermatitis, atopic|dermatitis|eczema	Atopic Dermatitis	Parallel Assignment	Interventional	Treatment	Randomized	Study to Assess Efficacy and Safety of Two Regimens of Crisaborole Ointment 2% in Japanese Participants Aged ≥2 Years With Mild to Moderate Atopic Dermatitis	2	Difference of least squares mean	0.1	NA		-0.8	1	95	Standard Error of the Mean	0.44	All	81	Completed	Phase 2
NCT03954158	4298798	7871576	Change From Baseline in Itch Severity Scale in Target Lesions up to Day 15 in Participants Aged Between 6 to 11 Years	NA	Crisaborole ointment 2%|Vehicle|Crisaborole ointment 2%|Vehicle	Drug|Drug|Drug|Drug	dermatitis, atopic|dermatitis|eczema	Atopic Dermatitis	Parallel Assignment	Interventional	Treatment	Randomized	Study to Assess Efficacy and Safety of Two Regimens of Crisaborole Ointment 2% in Japanese Participants Aged ≥2 Years With Mild to Moderate Atopic Dermatitis	2	Least squares mean of difference	-0.6	NA		-1.6	0.3	95	Standard Error of the Mean	0.45	All	81	Completed	Phase 2
NCT03954158	4298811	7871576	Change From Baseline in Itch Severity Scale in Target Lesions up to Day 15 in Participants Aged Between 6 to 11 Years	NA	Crisaborole ointment 2%|Vehicle|Crisaborole ointment 2%|Vehicle	Drug|Drug|Drug|Drug	dermatitis, atopic|dermatitis|eczema	Atopic Dermatitis	Parallel Assignment	Interventional	Treatment	Randomized	Study to Assess Efficacy and Safety of Two Regimens of Crisaborole Ointment 2% in Japanese Participants Aged ≥2 Years With Mild to Moderate Atopic Dermatitis	2	Difference of least squares mean	0.1	NA		-0.5	0.8	95	Standard Error of the Mean	0.33	All	81	Completed	Phase 2
NCT03954158	4298794	7871576	Change From Baseline in Itch Severity Scale in Target Lesions up to Day 15 in Participants Aged Between 6 to 11 Years	NA	Crisaborole ointment 2%|Vehicle|Crisaborole ointment 2%|Vehicle	Drug|Drug|Drug|Drug	dermatitis, atopic|dermatitis|eczema	Atopic Dermatitis	Parallel Assignment	Interventional	Treatment	Randomized	Study to Assess Efficacy and Safety of Two Regimens of Crisaborole Ointment 2% in Japanese Participants Aged ≥2 Years With Mild to Moderate Atopic Dermatitis	2	Least squares mean of difference	-0.6	NA		-1.5	0.2	95	Standard Error of the Mean	0.41	All	81	Completed	Phase 2
NCT03954158	4298792	7871576	Change From Baseline in Itch Severity Scale in Target Lesions up to Day 15 in Participants Aged Between 6 to 11 Years	NA	Crisaborole ointment 2%|Vehicle|Crisaborole ointment 2%|Vehicle	Drug|Drug|Drug|Drug	dermatitis, atopic|dermatitis|eczema	Atopic Dermatitis	Parallel Assignment	Interventional	Treatment	Randomized	Study to Assess Efficacy and Safety of Two Regimens of Crisaborole Ointment 2% in Japanese Participants Aged ≥2 Years With Mild to Moderate Atopic Dermatitis	2	Least squares mean of difference	-0.6	NA		-1.5	0.4	95	Standard Error of the Mean	0.44	All	81	Completed	Phase 2
NCT03954158	4298799	7871576	Change From Baseline in Itch Severity Scale in Target Lesions up to Day 15 in Participants Aged Between 6 to 11 Years	NA	Crisaborole ointment 2%|Vehicle|Crisaborole ointment 2%|Vehicle	Drug|Drug|Drug|Drug	dermatitis, atopic|dermatitis|eczema	Atopic Dermatitis	Parallel Assignment	Interventional	Treatment	Randomized	Study to Assess Efficacy and Safety of Two Regimens of Crisaborole Ointment 2% in Japanese Participants Aged ≥2 Years With Mild to Moderate Atopic Dermatitis	2	Difference of least squares mean	-0.1	NA		-0.8	0.5	95	Standard Error of the Mean	0.31	All	81	Completed	Phase 2
NCT03954158	4298793	7871576	Change From Baseline in Itch Severity Scale in Target Lesions up to Day 15 in Participants Aged Between 6 to 11 Years	NA	Crisaborole ointment 2%|Vehicle|Crisaborole ointment 2%|Vehicle	Drug|Drug|Drug|Drug	dermatitis, atopic|dermatitis|eczema	Atopic Dermatitis	Parallel Assignment	Interventional	Treatment	Randomized	Study to Assess Efficacy and Safety of Two Regimens of Crisaborole Ointment 2% in Japanese Participants Aged ≥2 Years With Mild to Moderate Atopic Dermatitis	2	Difference of least squares mean	-0.3	NA		-1	0.5	95	Standard Error of the Mean	0.37	All	81	Completed	Phase 2
NCT03954158	4298790	7871576	Change From Baseline in Itch Severity Scale in Target Lesions up to Day 15 in Participants Aged Between 6 to 11 Years	NA	Crisaborole ointment 2%|Vehicle|Crisaborole ointment 2%|Vehicle	Drug|Drug|Drug|Drug	dermatitis, atopic|dermatitis|eczema	Atopic Dermatitis	Parallel Assignment	Interventional	Treatment	Randomized	Study to Assess Efficacy and Safety of Two Regimens of Crisaborole Ointment 2% in Japanese Participants Aged ≥2 Years With Mild to Moderate Atopic Dermatitis	2	Least squares mean	-0.4	NA		-1.1	0.3	95	Standard Error of the Mean	0.34	All	81	Completed	Phase 2
NCT03954158	4298816	7871576	Change From Baseline in Itch Severity Scale in Target Lesions up to Day 15 in Participants Aged Between 6 to 11 Years	NA	Crisaborole ointment 2%|Vehicle|Crisaborole ointment 2%|Vehicle	Drug|Drug|Drug|Drug	dermatitis, atopic|dermatitis|eczema	Atopic Dermatitis	Parallel Assignment	Interventional	Treatment	Randomized	Study to Assess Efficacy and Safety of Two Regimens of Crisaborole Ointment 2% in Japanese Participants Aged ≥2 Years With Mild to Moderate Atopic Dermatitis	2	Least squares mean of difference	-0.4	NA		-1.2	0.3	95	Standard Error of the Mean	0.36	All	81	Completed	Phase 2
NCT03954158	4298823	7871576	Change From Baseline in Itch Severity Scale in Target Lesions up to Day 15 in Participants Aged Between 6 to 11 Years	NA	Crisaborole ointment 2%|Vehicle|Crisaborole ointment 2%|Vehicle	Drug|Drug|Drug|Drug	dermatitis, atopic|dermatitis|eczema	Atopic Dermatitis	Parallel Assignment	Interventional	Treatment	Randomized	Study to Assess Efficacy and Safety of Two Regimens of Crisaborole Ointment 2% in Japanese Participants Aged ≥2 Years With Mild to Moderate Atopic Dermatitis	2	Difference of least squares mean	0.3	NA		-0.5	1.1	95	Standard Error of the Mean	0.4	All	81	Completed	Phase 2
NCT03954158	4298801	7871576	Change From Baseline in Itch Severity Scale in Target Lesions up to Day 15 in Participants Aged Between 6 to 11 Years	NA	Crisaborole ointment 2%|Vehicle|Crisaborole ointment 2%|Vehicle	Drug|Drug|Drug|Drug	dermatitis, atopic|dermatitis|eczema	Atopic Dermatitis	Parallel Assignment	Interventional	Treatment	Randomized	Study to Assess Efficacy and Safety of Two Regimens of Crisaborole Ointment 2% in Japanese Participants Aged ≥2 Years With Mild to Moderate Atopic Dermatitis	2	Least squares mean of difference	-0.3	NA		-1.3	0.7	95	Standard Error of the Mean	0.45	All	81	Completed	Phase 2
NCT03954158	4298824	7871576	Change From Baseline in Itch Severity Scale in Target Lesions up to Day 15 in Participants Aged Between 6 to 11 Years	NA	Crisaborole ointment 2%|Vehicle|Crisaborole ointment 2%|Vehicle	Drug|Drug|Drug|Drug	dermatitis, atopic|dermatitis|eczema	Atopic Dermatitis	Parallel Assignment	Interventional	Treatment	Randomized	Study to Assess Efficacy and Safety of Two Regimens of Crisaborole Ointment 2% in Japanese Participants Aged ≥2 Years With Mild to Moderate Atopic Dermatitis	2	Least squares mean of difference	-0.3	NA		-1.1	0.5	95	Standard Error of the Mean	0.41	All	81	Completed	Phase 2
NCT03954158	4298788	7871576	Change From Baseline in Itch Severity Scale in Target Lesions up to Day 15 in Participants Aged Between 6 to 11 Years	NA	Crisaborole ointment 2%|Vehicle|Crisaborole ointment 2%|Vehicle	Drug|Drug|Drug|Drug	dermatitis, atopic|dermatitis|eczema	Atopic Dermatitis	Parallel Assignment	Interventional	Treatment	Randomized	Study to Assess Efficacy and Safety of Two Regimens of Crisaborole Ointment 2% in Japanese Participants Aged ≥2 Years With Mild to Moderate Atopic Dermatitis	2	Least squares mean of difference	-0.3	NA		-1.1	0.5	95	Standard Error of the Mean	0.41	All	81	Completed	Phase 2
NCT03954158	4298795	7871576	Change From Baseline in Itch Severity Scale in Target Lesions up to Day 15 in Participants Aged Between 6 to 11 Years	NA	Crisaborole ointment 2%|Vehicle|Crisaborole ointment 2%|Vehicle	Drug|Drug|Drug|Drug	dermatitis, atopic|dermatitis|eczema	Atopic Dermatitis	Parallel Assignment	Interventional	Treatment	Randomized	Study to Assess Efficacy and Safety of Two Regimens of Crisaborole Ointment 2% in Japanese Participants Aged ≥2 Years With Mild to Moderate Atopic Dermatitis	2	Least squares mean of difference	-0.9	NA		-1.9	0	95	Standard Error of the Mean	0.43	All	81	Completed	Phase 2
NCT03954158	4298813	7871576	Change From Baseline in Itch Severity Scale in Target Lesions up to Day 15 in Participants Aged Between 6 to 11 Years	NA	Crisaborole ointment 2%|Vehicle|Crisaborole ointment 2%|Vehicle	Drug|Drug|Drug|Drug	dermatitis, atopic|dermatitis|eczema	Atopic Dermatitis	Parallel Assignment	Interventional	Treatment	Randomized	Study to Assess Efficacy and Safety of Two Regimens of Crisaborole Ointment 2% in Japanese Participants Aged ≥2 Years With Mild to Moderate Atopic Dermatitis	2	Least squares mean of difference	-0.3	NA		-1.2	0.6	95	Standard Error of the Mean	0.42	All	81	Completed	Phase 2
NCT03954158	4298786	7871576	Change From Baseline in Itch Severity Scale in Target Lesions up to Day 15 in Participants Aged Between 6 to 11 Years	NA	Crisaborole ointment 2%|Vehicle|Crisaborole ointment 2%|Vehicle	Drug|Drug|Drug|Drug	dermatitis, atopic|dermatitis|eczema	Atopic Dermatitis	Parallel Assignment	Interventional	Treatment	Randomized	Study to Assess Efficacy and Safety of Two Regimens of Crisaborole Ointment 2% in Japanese Participants Aged ≥2 Years With Mild to Moderate Atopic Dermatitis	2	Least squares mean of difference	-0.2	NA		-0.9	0.5	95	Standard Error of the Mean	0.34	All	81	Completed	Phase 2
NCT03954158	4298787	7871576	Change From Baseline in Itch Severity Scale in Target Lesions up to Day 15 in Participants Aged Between 6 to 11 Years	NA	Crisaborole ointment 2%|Vehicle|Crisaborole ointment 2%|Vehicle	Drug|Drug|Drug|Drug	dermatitis, atopic|dermatitis|eczema	Atopic Dermatitis	Parallel Assignment	Interventional	Treatment	Randomized	Study to Assess Efficacy and Safety of Two Regimens of Crisaborole Ointment 2% in Japanese Participants Aged ≥2 Years With Mild to Moderate Atopic Dermatitis	2	Difference of least squares mean	-0.2	NA		-1	0.6	95	Standard Error of the Mean	0.39	All	81	Completed	Phase 2
NCT03954158	4298815	7871576	Change From Baseline in Itch Severity Scale in Target Lesions up to Day 15 in Participants Aged Between 6 to 11 Years	NA	Crisaborole ointment 2%|Vehicle|Crisaborole ointment 2%|Vehicle	Drug|Drug|Drug|Drug	dermatitis, atopic|dermatitis|eczema	Atopic Dermatitis	Parallel Assignment	Interventional	Treatment	Randomized	Study to Assess Efficacy and Safety of Two Regimens of Crisaborole Ointment 2% in Japanese Participants Aged ≥2 Years With Mild to Moderate Atopic Dermatitis	2	Least squares mean of difference	-0.4	NA		-1.2	0.4	95	Standard Error of the Mean	0.41	All	81	Completed	Phase 2
NCT03954158	4298797	7871576	Change From Baseline in Itch Severity Scale in Target Lesions up to Day 15 in Participants Aged Between 6 to 11 Years	NA	Crisaborole ointment 2%|Vehicle|Crisaborole ointment 2%|Vehicle	Drug|Drug|Drug|Drug	dermatitis, atopic|dermatitis|eczema	Atopic Dermatitis	Parallel Assignment	Interventional	Treatment	Randomized	Study to Assess Efficacy and Safety of Two Regimens of Crisaborole Ointment 2% in Japanese Participants Aged ≥2 Years With Mild to Moderate Atopic Dermatitis	2	Difference of least squares mean	0.3	NA		-0.4	1	95	Standard Error of the Mean	0.36	All	81	Completed	Phase 2
NCT03954158	4298800	7871576	Change From Baseline in Itch Severity Scale in Target Lesions up to Day 15 in Participants Aged Between 6 to 11 Years	NA	Crisaborole ointment 2%|Vehicle|Crisaborole ointment 2%|Vehicle	Drug|Drug|Drug|Drug	dermatitis, atopic|dermatitis|eczema	Atopic Dermatitis	Parallel Assignment	Interventional	Treatment	Randomized	Study to Assess Efficacy and Safety of Two Regimens of Crisaborole Ointment 2% in Japanese Participants Aged ≥2 Years With Mild to Moderate Atopic Dermatitis	2	Least squares mean of difference	-0.2	NA		-1	0.6	95	Standard Error of the Mean	0.41	All	81	Completed	Phase 2
NCT03954158	4298818	7871576	Change From Baseline in Itch Severity Scale in Target Lesions up to Day 15 in Participants Aged Between 6 to 11 Years	NA	Crisaborole ointment 2%|Vehicle|Crisaborole ointment 2%|Vehicle	Drug|Drug|Drug|Drug	dermatitis, atopic|dermatitis|eczema	Atopic Dermatitis	Parallel Assignment	Interventional	Treatment	Randomized	Study to Assess Efficacy and Safety of Two Regimens of Crisaborole Ointment 2% in Japanese Participants Aged ≥2 Years With Mild to Moderate Atopic Dermatitis	2	Least squares mean of difference	0	NA		-0.8	0.8	95	Standard Error of the Mean	0.41	All	81	Completed	Phase 2
NCT03954158	4298807	7871576	Change From Baseline in Itch Severity Scale in Target Lesions up to Day 15 in Participants Aged Between 6 to 11 Years	NA	Crisaborole ointment 2%|Vehicle|Crisaborole ointment 2%|Vehicle	Drug|Drug|Drug|Drug	dermatitis, atopic|dermatitis|eczema	Atopic Dermatitis	Parallel Assignment	Interventional	Treatment	Randomized	Study to Assess Efficacy and Safety of Two Regimens of Crisaborole Ointment 2% in Japanese Participants Aged ≥2 Years With Mild to Moderate Atopic Dermatitis	2	Least squares mean of difference	-0.4	NA		-1.3	0.5	95	Standard Error of the Mean	0.42	All	81	Completed	Phase 2
NCT03954158	4298819	7871576	Change From Baseline in Itch Severity Scale in Target Lesions up to Day 15 in Participants Aged Between 6 to 11 Years	NA	Crisaborole ointment 2%|Vehicle|Crisaborole ointment 2%|Vehicle	Drug|Drug|Drug|Drug	dermatitis, atopic|dermatitis|eczema	Atopic Dermatitis	Parallel Assignment	Interventional	Treatment	Randomized	Study to Assess Efficacy and Safety of Two Regimens of Crisaborole Ointment 2% in Japanese Participants Aged ≥2 Years With Mild to Moderate Atopic Dermatitis	2	Least squares mean of difference	0	NA		-1.1	1.1	96	Standard Error of the Mean	0.52	All	81	Completed	Phase 2
NCT03954158	4298802	7871576	Change From Baseline in Itch Severity Scale in Target Lesions up to Day 15 in Participants Aged Between 6 to 11 Years	NA	Crisaborole ointment 2%|Vehicle|Crisaborole ointment 2%|Vehicle	Drug|Drug|Drug|Drug	dermatitis, atopic|dermatitis|eczema	Atopic Dermatitis	Parallel Assignment	Interventional	Treatment	Randomized	Study to Assess Efficacy and Safety of Two Regimens of Crisaborole Ointment 2% in Japanese Participants Aged ≥2 Years With Mild to Moderate Atopic Dermatitis	2	Difference of least squares mean	-0.6	NA		-1.2	0.1	95	Standard Error of the Mean	0.33	All	81	Completed	Phase 2
NCT03954158	4298808	7871576	Change From Baseline in Itch Severity Scale in Target Lesions up to Day 15 in Participants Aged Between 6 to 11 Years	NA	Crisaborole ointment 2%|Vehicle|Crisaborole ointment 2%|Vehicle	Drug|Drug|Drug|Drug	dermatitis, atopic|dermatitis|eczema	Atopic Dermatitis	Parallel Assignment	Interventional	Treatment	Randomized	Study to Assess Efficacy and Safety of Two Regimens of Crisaborole Ointment 2% in Japanese Participants Aged ≥2 Years With Mild to Moderate Atopic Dermatitis	2	Difference of least squares mean	-0.4	NA		-1.2	0.5	95	Standard Error of the Mean	0.42	All	81	Completed	Phase 2
NCT03954158	4298784	7871576	Change From Baseline in Itch Severity Scale in Target Lesions up to Day 15 in Participants Aged Between 6 to 11 Years	NA	Crisaborole ointment 2%|Vehicle|Crisaborole ointment 2%|Vehicle	Drug|Drug|Drug|Drug	dermatitis, atopic|dermatitis|eczema	Atopic Dermatitis	Parallel Assignment	Interventional	Treatment	Randomized	Study to Assess Efficacy and Safety of Two Regimens of Crisaborole Ointment 2% in Japanese Participants Aged ≥2 Years With Mild to Moderate Atopic Dermatitis	2	Difference of least squares mean	-0.2	NA		-1	0.6	95	Standard Error of the Mean	0.39	All	81	Completed	Phase 2
NCT03954158	4298812	7871576	Change From Baseline in Itch Severity Scale in Target Lesions up to Day 15 in Participants Aged Between 6 to 11 Years	NA	Crisaborole ointment 2%|Vehicle|Crisaborole ointment 2%|Vehicle	Drug|Drug|Drug|Drug	dermatitis, atopic|dermatitis|eczema	Atopic Dermatitis	Parallel Assignment	Interventional	Treatment	Randomized	Study to Assess Efficacy and Safety of Two Regimens of Crisaborole Ointment 2% in Japanese Participants Aged ≥2 Years With Mild to Moderate Atopic Dermatitis	2	Least squares mean of difference	-0.1	NA		-0.9	0.7	95	Standard Error of the Mean	0.41	All	81	Completed	Phase 2
NCT03954158	4298862	7871577	Change From Baseline in Peak Pruritus Numerical Rating Scale (NRS) in Target Lesions up to Day 15 in Participants Aged 12 Years or More	NA	Crisaborole ointment 2%|Vehicle|Crisaborole ointment 2%|Vehicle	Drug|Drug|Drug|Drug	dermatitis, atopic|dermatitis|eczema	Atopic Dermatitis	Parallel Assignment	Interventional	Treatment	Randomized	Study to Assess Efficacy and Safety of Two Regimens of Crisaborole Ointment 2% in Japanese Participants Aged ≥2 Years With Mild to Moderate Atopic Dermatitis	2	Difference of least square mean	0.2	NA		-0.9	1.3	95	Standard Error of the Mean	0.55	All	81	Completed	Phase 2
NCT03954158	4298846	7871577	Change From Baseline in Peak Pruritus Numerical Rating Scale (NRS) in Target Lesions up to Day 15 in Participants Aged 12 Years or More	NA	Crisaborole ointment 2%|Vehicle|Crisaborole ointment 2%|Vehicle	Drug|Drug|Drug|Drug	dermatitis, atopic|dermatitis|eczema	Atopic Dermatitis	Parallel Assignment	Interventional	Treatment	Randomized	Study to Assess Efficacy and Safety of Two Regimens of Crisaborole Ointment 2% in Japanese Participants Aged ≥2 Years With Mild to Moderate Atopic Dermatitis	2	Least squares mean of difference	-1.7	NA		-2.4	-0.9	95	Standard Error of the Mean	0.36	All	81	Completed	Phase 2
NCT03954158	4298836	7871577	Change From Baseline in Peak Pruritus Numerical Rating Scale (NRS) in Target Lesions up to Day 15 in Participants Aged 12 Years or More	NA	Crisaborole ointment 2%|Vehicle|Crisaborole ointment 2%|Vehicle	Drug|Drug|Drug|Drug	dermatitis, atopic|dermatitis|eczema	Atopic Dermatitis	Parallel Assignment	Interventional	Treatment	Randomized	Study to Assess Efficacy and Safety of Two Regimens of Crisaborole Ointment 2% in Japanese Participants Aged ≥2 Years With Mild to Moderate Atopic Dermatitis	2	Least squares mean of difference	-1	NA		-2	0	95	Standard Error of the Mean	0.47	All	81	Completed	Phase 2
NCT03954158	4298838	7871577	Change From Baseline in Peak Pruritus Numerical Rating Scale (NRS) in Target Lesions up to Day 15 in Participants Aged 12 Years or More	NA	Crisaborole ointment 2%|Vehicle|Crisaborole ointment 2%|Vehicle	Drug|Drug|Drug|Drug	dermatitis, atopic|dermatitis|eczema	Atopic Dermatitis	Parallel Assignment	Interventional	Treatment	Randomized	Study to Assess Efficacy and Safety of Two Regimens of Crisaborole Ointment 2% in Japanese Participants Aged ≥2 Years With Mild to Moderate Atopic Dermatitis	2	Difference of Least Squares Mean	0.2	NA		-0.7	1.1	95	Standard Error of the Mean	0.44	All	81	Completed	Phase 2
NCT03954158	4298853	7871577	Change From Baseline in Peak Pruritus Numerical Rating Scale (NRS) in Target Lesions up to Day 15 in Participants Aged 12 Years or More	NA	Crisaborole ointment 2%|Vehicle|Crisaborole ointment 2%|Vehicle	Drug|Drug|Drug|Drug	dermatitis, atopic|dermatitis|eczema	Atopic Dermatitis	Parallel Assignment	Interventional	Treatment	Randomized	Study to Assess Efficacy and Safety of Two Regimens of Crisaborole Ointment 2% in Japanese Participants Aged ≥2 Years With Mild to Moderate Atopic Dermatitis	2	Difference of least square mean	0.5	NA		-0.6	1.5	95	Standard Error of the Mean	0.51	All	81	Completed	Phase 2
NCT03954158	4298850	7871577	Change From Baseline in Peak Pruritus Numerical Rating Scale (NRS) in Target Lesions up to Day 15 in Participants Aged 12 Years or More	NA	Crisaborole ointment 2%|Vehicle|Crisaborole ointment 2%|Vehicle	Drug|Drug|Drug|Drug	dermatitis, atopic|dermatitis|eczema	Atopic Dermatitis	Parallel Assignment	Interventional	Treatment	Randomized	Study to Assess Efficacy and Safety of Two Regimens of Crisaborole Ointment 2% in Japanese Participants Aged ≥2 Years With Mild to Moderate Atopic Dermatitis	2	Difference of least square mean	0.3	NA		-0.6	1.3	95	Standard Error of the Mean	0.45	All	81	Completed	Phase 2
NCT03954158	4298852	7871577	Change From Baseline in Peak Pruritus Numerical Rating Scale (NRS) in Target Lesions up to Day 15 in Participants Aged 12 Years or More	NA	Crisaborole ointment 2%|Vehicle|Crisaborole ointment 2%|Vehicle	Drug|Drug|Drug|Drug	dermatitis, atopic|dermatitis|eczema	Atopic Dermatitis	Parallel Assignment	Interventional	Treatment	Randomized	Study to Assess Efficacy and Safety of Two Regimens of Crisaborole Ointment 2% in Japanese Participants Aged ≥2 Years With Mild to Moderate Atopic Dermatitis	2	Least squares mean of difference	-1.2	NA		-2.3	-0.1	95	Standard Error of the Mean	0.52	All	81	Completed	Phase 2
NCT03954158	4298861	7871577	Change From Baseline in Peak Pruritus Numerical Rating Scale (NRS) in Target Lesions up to Day 15 in Participants Aged 12 Years or More	NA	Crisaborole ointment 2%|Vehicle|Crisaborole ointment 2%|Vehicle	Drug|Drug|Drug|Drug	dermatitis, atopic|dermatitis|eczema	Atopic Dermatitis	Parallel Assignment	Interventional	Treatment	Randomized	Study to Assess Efficacy and Safety of Two Regimens of Crisaborole Ointment 2% in Japanese Participants Aged ≥2 Years With Mild to Moderate Atopic Dermatitis	2	Least squares mean of difference	-1.3	NA		-2.1	-0.5	95	Standard Error of the Mean	0.38	All	81	Completed	Phase 2
NCT03954158	4298830	7871577	Change From Baseline in Peak Pruritus Numerical Rating Scale (NRS) in Target Lesions up to Day 15 in Participants Aged 12 Years or More	NA	Crisaborole ointment 2%|Vehicle|Crisaborole ointment 2%|Vehicle	Drug|Drug|Drug|Drug	dermatitis, atopic|dermatitis|eczema	Atopic Dermatitis	Parallel Assignment	Interventional	Treatment	Randomized	Study to Assess Efficacy and Safety of Two Regimens of Crisaborole Ointment 2% in Japanese Participants Aged ≥2 Years With Mild to Moderate Atopic Dermatitis	2	Least squares mean of difference	-1	NA		-1.8	-0.1	95	Standard Error of the Mean	0.42	All	81	Completed	Phase 2
NCT03954158	4298864	7871577	Change From Baseline in Peak Pruritus Numerical Rating Scale (NRS) in Target Lesions up to Day 15 in Participants Aged 12 Years or More	NA	Crisaborole ointment 2%|Vehicle|Crisaborole ointment 2%|Vehicle	Drug|Drug|Drug|Drug	dermatitis, atopic|dermatitis|eczema	Atopic Dermatitis	Parallel Assignment	Interventional	Treatment	Randomized	Study to Assess Efficacy and Safety of Two Regimens of Crisaborole Ointment 2% in Japanese Participants Aged ≥2 Years With Mild to Moderate Atopic Dermatitis	2	Least squares mean of difference	-0.6	NA		-1.3	0.1	95	Standard Error of the Mean	0.32	All	81	Completed	Phase 2
NCT03954158	4298859	7871577	Change From Baseline in Peak Pruritus Numerical Rating Scale (NRS) in Target Lesions up to Day 15 in Participants Aged 12 Years or More	NA	Crisaborole ointment 2%|Vehicle|Crisaborole ointment 2%|Vehicle	Drug|Drug|Drug|Drug	dermatitis, atopic|dermatitis|eczema	Atopic Dermatitis	Parallel Assignment	Interventional	Treatment	Randomized	Study to Assess Efficacy and Safety of Two Regimens of Crisaborole Ointment 2% in Japanese Participants Aged ≥2 Years With Mild to Moderate Atopic Dermatitis	2	Difference of least square mean	0.4	NA		-0.6	1.4	95	Standard Error of the Mean	0.5	All	81	Completed	Phase 2
NCT03954158	4298841	7871577	Change From Baseline in Peak Pruritus Numerical Rating Scale (NRS) in Target Lesions up to Day 15 in Participants Aged 12 Years or More	NA	Crisaborole ointment 2%|Vehicle|Crisaborole ointment 2%|Vehicle	Drug|Drug|Drug|Drug	dermatitis, atopic|dermatitis|eczema	Atopic Dermatitis	Parallel Assignment	Interventional	Treatment	Randomized	Study to Assess Efficacy and Safety of Two Regimens of Crisaborole Ointment 2% in Japanese Participants Aged ≥2 Years With Mild to Moderate Atopic Dermatitis	2	Difference of Least Squares Mean	0.2	NA		-0.8	1.2	95	Standard Error of the Mean	0.49	All	81	Completed	Phase 2
NCT03954158	4298857	7871577	Change From Baseline in Peak Pruritus Numerical Rating Scale (NRS) in Target Lesions up to Day 15 in Participants Aged 12 Years or More	NA	Crisaborole ointment 2%|Vehicle|Crisaborole ointment 2%|Vehicle	Drug|Drug|Drug|Drug	dermatitis, atopic|dermatitis|eczema	Atopic Dermatitis	Parallel Assignment	Interventional	Treatment	Randomized	Study to Assess Efficacy and Safety of Two Regimens of Crisaborole Ointment 2% in Japanese Participants Aged ≥2 Years With Mild to Moderate Atopic Dermatitis	2	Least squares mean of difference	-0.8	NA		-1.5	-0.1	95	Standard Error of the Mean	0.34	All	81	Completed	Phase 2
NCT03954158	4298833	7871577	Change From Baseline in Peak Pruritus Numerical Rating Scale (NRS) in Target Lesions up to Day 15 in Participants Aged 12 Years or More	NA	Crisaborole ointment 2%|Vehicle|Crisaborole ointment 2%|Vehicle	Drug|Drug|Drug|Drug	dermatitis, atopic|dermatitis|eczema	Atopic Dermatitis	Parallel Assignment	Interventional	Treatment	Randomized	Study to Assess Efficacy and Safety of Two Regimens of Crisaborole Ointment 2% in Japanese Participants Aged ≥2 Years With Mild to Moderate Atopic Dermatitis	2	Least squares mean of difference	-1	NA		-2	-0.1	95	Standard Error of the Mean	0.47	All	81	Completed	Phase 2
NCT03954158	4298839	7871577	Change From Baseline in Peak Pruritus Numerical Rating Scale (NRS) in Target Lesions up to Day 15 in Participants Aged 12 Years or More	NA	Crisaborole ointment 2%|Vehicle|Crisaborole ointment 2%|Vehicle	Drug|Drug|Drug|Drug	dermatitis, atopic|dermatitis|eczema	Atopic Dermatitis	Parallel Assignment	Interventional	Treatment	Randomized	Study to Assess Efficacy and Safety of Two Regimens of Crisaborole Ointment 2% in Japanese Participants Aged ≥2 Years With Mild to Moderate Atopic Dermatitis	2	Least squares mean of difference	-1.5	NA		-2.3	-0.7	95	Standard Error of the Mean	0.38	All	81	Completed	Phase 2
NCT03954158	4298840	7871577	Change From Baseline in Peak Pruritus Numerical Rating Scale (NRS) in Target Lesions up to Day 15 in Participants Aged 12 Years or More	NA	Crisaborole ointment 2%|Vehicle|Crisaborole ointment 2%|Vehicle	Drug|Drug|Drug|Drug	dermatitis, atopic|dermatitis|eczema	Atopic Dermatitis	Parallel Assignment	Interventional	Treatment	Randomized	Study to Assess Efficacy and Safety of Two Regimens of Crisaborole Ointment 2% in Japanese Participants Aged ≥2 Years With Mild to Moderate Atopic Dermatitis	2	Least squares mean of difference	-0.9	NA		-1.7	0	95	Standard Error of the Mean	0.42	All	81	Completed	Phase 2
NCT03954158	4298856	7871577	Change From Baseline in Peak Pruritus Numerical Rating Scale (NRS) in Target Lesions up to Day 15 in Participants Aged 12 Years or More	NA	Crisaborole ointment 2%|Vehicle|Crisaborole ointment 2%|Vehicle	Drug|Drug|Drug|Drug	dermatitis, atopic|dermatitis|eczema	Atopic Dermatitis	Parallel Assignment	Interventional	Treatment	Randomized	Study to Assess Efficacy and Safety of Two Regimens of Crisaborole Ointment 2% in Japanese Participants Aged ≥2 Years With Mild to Moderate Atopic Dermatitis	2	Difference of least square mean	-0.1	NA		-1.1	1	95	Standard Error of the Mean	0.52	All	81	Completed	Phase 2
NCT03954158	4298866	7871577	Change From Baseline in Peak Pruritus Numerical Rating Scale (NRS) in Target Lesions up to Day 15 in Participants Aged 12 Years or More	NA	Crisaborole ointment 2%|Vehicle|Crisaborole ointment 2%|Vehicle	Drug|Drug|Drug|Drug	dermatitis, atopic|dermatitis|eczema	Atopic Dermatitis	Parallel Assignment	Interventional	Treatment	Randomized	Study to Assess Efficacy and Safety of Two Regimens of Crisaborole Ointment 2% in Japanese Participants Aged ≥2 Years With Mild to Moderate Atopic Dermatitis	2	Least squares mean of difference	-0.1	NA		-0.7	0.5	95	Standard Error of the Mean	0.28	All	81	Completed	Phase 2
NCT03954158	4298831	7871577	Change From Baseline in Peak Pruritus Numerical Rating Scale (NRS) in Target Lesions up to Day 15 in Participants Aged 12 Years or More	NA	Crisaborole ointment 2%|Vehicle|Crisaborole ointment 2%|Vehicle	Drug|Drug|Drug|Drug	dermatitis, atopic|dermatitis|eczema	Atopic Dermatitis	Parallel Assignment	Interventional	Treatment	Randomized	Study to Assess Efficacy and Safety of Two Regimens of Crisaborole Ointment 2% in Japanese Participants Aged ≥2 Years With Mild to Moderate Atopic Dermatitis	2	Least squares mean of difference	-1.2	NA		-1.9	-0.5	95	Standard Error of the Mean	0.31	All	81	Completed	Phase 2
NCT03954158	4298858	7871577	Change From Baseline in Peak Pruritus Numerical Rating Scale (NRS) in Target Lesions up to Day 15 in Participants Aged 12 Years or More	NA	Crisaborole ointment 2%|Vehicle|Crisaborole ointment 2%|Vehicle	Drug|Drug|Drug|Drug	dermatitis, atopic|dermatitis|eczema	Atopic Dermatitis	Parallel Assignment	Interventional	Treatment	Randomized	Study to Assess Efficacy and Safety of Two Regimens of Crisaborole Ointment 2% in Japanese Participants Aged ≥2 Years With Mild to Moderate Atopic Dermatitis	2	Least squares mean of difference	-1.1	NA		-1.9	-0.3	95	Standard Error of the Mean	0.4	All	81	Completed	Phase 2
NCT03954158	4298835	7871577	Change From Baseline in Peak Pruritus Numerical Rating Scale (NRS) in Target Lesions up to Day 15 in Participants Aged 12 Years or More	NA	Crisaborole ointment 2%|Vehicle|Crisaborole ointment 2%|Vehicle	Drug|Drug|Drug|Drug	dermatitis, atopic|dermatitis|eczema	Atopic Dermatitis	Parallel Assignment	Interventional	Treatment	Randomized	Study to Assess Efficacy and Safety of Two Regimens of Crisaborole Ointment 2% in Japanese Participants Aged ≥2 Years With Mild to Moderate Atopic Dermatitis	2	Difference of Least Squares Mean	0.1	NA		-0.9	1.2	95	Standard Error of the Mean	0.52	All	81	Completed	Phase 2
NCT03954158	4298843	7871577	Change From Baseline in Peak Pruritus Numerical Rating Scale (NRS) in Target Lesions up to Day 15 in Participants Aged 12 Years or More	NA	Crisaborole ointment 2%|Vehicle|Crisaborole ointment 2%|Vehicle	Drug|Drug|Drug|Drug	dermatitis, atopic|dermatitis|eczema	Atopic Dermatitis	Parallel Assignment	Interventional	Treatment	Randomized	Study to Assess Efficacy and Safety of Two Regimens of Crisaborole Ointment 2% in Japanese Participants Aged ≥2 Years With Mild to Moderate Atopic Dermatitis	2	Least squares mean of difference	-1.6	NA		-2.3	-0.9	95	Standard Error of the Mean	0.31	All	81	Completed	Phase 2
NCT03954158	4298844	7871577	Change From Baseline in Peak Pruritus Numerical Rating Scale (NRS) in Target Lesions up to Day 15 in Participants Aged 12 Years or More	NA	Crisaborole ointment 2%|Vehicle|Crisaborole ointment 2%|Vehicle	Drug|Drug|Drug|Drug	dermatitis, atopic|dermatitis|eczema	Atopic Dermatitis	Parallel Assignment	Interventional	Treatment	Randomized	Study to Assess Efficacy and Safety of Two Regimens of Crisaborole Ointment 2% in Japanese Participants Aged ≥2 Years With Mild to Moderate Atopic Dermatitis	2	Difference of least square mean	0.5	NA		-0.7	1.6	95	Standard Error of the Mean	0.59	All	81	Completed	Phase 2
NCT03954158	4298826	7871577	Change From Baseline in Peak Pruritus Numerical Rating Scale (NRS) in Target Lesions up to Day 15 in Participants Aged 12 Years or More	NA	Crisaborole ointment 2%|Vehicle|Crisaborole ointment 2%|Vehicle	Drug|Drug|Drug|Drug	dermatitis, atopic|dermatitis|eczema	Atopic Dermatitis	Parallel Assignment	Interventional	Treatment	Randomized	Study to Assess Efficacy and Safety of Two Regimens of Crisaborole Ointment 2% in Japanese Participants Aged ≥2 Years With Mild to Moderate Atopic Dermatitis	2	Difference of least square mean	-0.3	NA		-1.4	0.8	95	Standard Error of the Mean	0.53	All	81	Completed	Phase 2
NCT03954158	4298834	7871577	Change From Baseline in Peak Pruritus Numerical Rating Scale (NRS) in Target Lesions up to Day 15 in Participants Aged 12 Years or More	NA	Crisaborole ointment 2%|Vehicle|Crisaborole ointment 2%|Vehicle	Drug|Drug|Drug|Drug	dermatitis, atopic|dermatitis|eczema	Atopic Dermatitis	Parallel Assignment	Interventional	Treatment	Randomized	Study to Assess Efficacy and Safety of Two Regimens of Crisaborole Ointment 2% in Japanese Participants Aged ≥2 Years With Mild to Moderate Atopic Dermatitis	2	Least squares mean of difference	-1.1	NA		-1.8	-0.3	95	Standard Error of the Mean	0.35	All	81	Completed	Phase 2
NCT03954158	4298867	7871577	Change From Baseline in Peak Pruritus Numerical Rating Scale (NRS) in Target Lesions up to Day 15 in Participants Aged 12 Years or More	NA	Crisaborole ointment 2%|Vehicle|Crisaborole ointment 2%|Vehicle	Drug|Drug|Drug|Drug	dermatitis, atopic|dermatitis|eczema	Atopic Dermatitis	Parallel Assignment	Interventional	Treatment	Randomized	Study to Assess Efficacy and Safety of Two Regimens of Crisaborole Ointment 2% in Japanese Participants Aged ≥2 Years With Mild to Moderate Atopic Dermatitis	2	Least squares mean of difference	-0.6	NA		-1	-0.2	95	Standard Error of the Mean	0.2	All	81	Completed	Phase 2
NCT03954158	4298848	7871577	Change From Baseline in Peak Pruritus Numerical Rating Scale (NRS) in Target Lesions up to Day 15 in Participants Aged 12 Years or More	NA	Crisaborole ointment 2%|Vehicle|Crisaborole ointment 2%|Vehicle	Drug|Drug|Drug|Drug	dermatitis, atopic|dermatitis|eczema	Atopic Dermatitis	Parallel Assignment	Interventional	Treatment	Randomized	Study to Assess Efficacy and Safety of Two Regimens of Crisaborole Ointment 2% in Japanese Participants Aged ≥2 Years With Mild to Moderate Atopic Dermatitis	2	Least squares mean of difference	-0.6	NA		-1.3	0.1	95	Standard Error of the Mean	0.35	All	81	Completed	Phase 2
NCT03954158	4298849	7871577	Change From Baseline in Peak Pruritus Numerical Rating Scale (NRS) in Target Lesions up to Day 15 in Participants Aged 12 Years or More	NA	Crisaborole ointment 2%|Vehicle|Crisaborole ointment 2%|Vehicle	Drug|Drug|Drug|Drug	dermatitis, atopic|dermatitis|eczema	Atopic Dermatitis	Parallel Assignment	Interventional	Treatment	Randomized	Study to Assess Efficacy and Safety of Two Regimens of Crisaborole Ointment 2% in Japanese Participants Aged ≥2 Years With Mild to Moderate Atopic Dermatitis	2	Least squares mean of difference	-1.2	NA		-2	-0.3	95	Standard Error of the Mean	0.4	All	81	Completed	Phase 2
NCT03954158	4298842	7871577	Change From Baseline in Peak Pruritus Numerical Rating Scale (NRS) in Target Lesions up to Day 15 in Participants Aged 12 Years or More	NA	Crisaborole ointment 2%|Vehicle|Crisaborole ointment 2%|Vehicle	Drug|Drug|Drug|Drug	dermatitis, atopic|dermatitis|eczema	Atopic Dermatitis	Parallel Assignment	Interventional	Treatment	Randomized	Study to Assess Efficacy and Safety of Two Regimens of Crisaborole Ointment 2% in Japanese Participants Aged ≥2 Years With Mild to Moderate Atopic Dermatitis	2	Least squares mean of difference	-1.1	NA		-2.1	-0.1	95	Standard Error of the Mean	0.47	All	81	Completed	Phase 2
NCT03954158	4298851	7871577	Change From Baseline in Peak Pruritus Numerical Rating Scale (NRS) in Target Lesions up to Day 15 in Participants Aged 12 Years or More	NA	Crisaborole ointment 2%|Vehicle|Crisaborole ointment 2%|Vehicle	Drug|Drug|Drug|Drug	dermatitis, atopic|dermatitis|eczema	Atopic Dermatitis	Parallel Assignment	Interventional	Treatment	Randomized	Study to Assess Efficacy and Safety of Two Regimens of Crisaborole Ointment 2% in Japanese Participants Aged ≥2 Years With Mild to Moderate Atopic Dermatitis	2	Least squares mean of difference	-0.4	NA		-1	0.2	95	Standard Error of the Mean	0.29	All	81	Completed	Phase 2
NCT03954158	4298827	7871577	Change From Baseline in Peak Pruritus Numerical Rating Scale (NRS) in Target Lesions up to Day 15 in Participants Aged 12 Years or More	NA	Crisaborole ointment 2%|Vehicle|Crisaborole ointment 2%|Vehicle	Drug|Drug|Drug|Drug	dermatitis, atopic|dermatitis|eczema	Atopic Dermatitis	Parallel Assignment	Interventional	Treatment	Randomized	Study to Assess Efficacy and Safety of Two Regimens of Crisaborole Ointment 2% in Japanese Participants Aged ≥2 Years With Mild to Moderate Atopic Dermatitis	2	Least squares mean of difference	-0.8	NA		-1.5	0	95	Standard Error of the Mean	0.36	All	81	Completed	Phase 2
NCT03954158	4298829	7871577	Change From Baseline in Peak Pruritus Numerical Rating Scale (NRS) in Target Lesions up to Day 15 in Participants Aged 12 Years or More	NA	Crisaborole ointment 2%|Vehicle|Crisaborole ointment 2%|Vehicle	Drug|Drug|Drug|Drug	dermatitis, atopic|dermatitis|eczema	Atopic Dermatitis	Parallel Assignment	Interventional	Treatment	Randomized	Study to Assess Efficacy and Safety of Two Regimens of Crisaborole Ointment 2% in Japanese Participants Aged ≥2 Years With Mild to Moderate Atopic Dermatitis	2	Difference of Least Squares Mean	-0.4	NA		-1.5	0.7	95	Standard Error of the Mean	0.53	All	81	Completed	Phase 2
NCT03954158	4298837	7871577	Change From Baseline in Peak Pruritus Numerical Rating Scale (NRS) in Target Lesions up to Day 15 in Participants Aged 12 Years or More	NA	Crisaborole ointment 2%|Vehicle|Crisaborole ointment 2%|Vehicle	Drug|Drug|Drug|Drug	dermatitis, atopic|dermatitis|eczema	Atopic Dermatitis	Parallel Assignment	Interventional	Treatment	Randomized	Study to Assess Efficacy and Safety of Two Regimens of Crisaborole Ointment 2% in Japanese Participants Aged ≥2 Years With Mild to Moderate Atopic Dermatitis	2	Least squares mean of difference	-1.3	NA		-2	-0.5	95	Standard Error of the Mean	0.34	All	81	Completed	Phase 2
NCT03954158	4298828	7871577	Change From Baseline in Peak Pruritus Numerical Rating Scale (NRS) in Target Lesions up to Day 15 in Participants Aged 12 Years or More	NA	Crisaborole ointment 2%|Vehicle|Crisaborole ointment 2%|Vehicle	Drug|Drug|Drug|Drug	dermatitis, atopic|dermatitis|eczema	Atopic Dermatitis	Parallel Assignment	Interventional	Treatment	Randomized	Study to Assess Efficacy and Safety of Two Regimens of Crisaborole Ointment 2% in Japanese Participants Aged ≥2 Years With Mild to Moderate Atopic Dermatitis	2	Least squares mean of difference	-1.5	NA		-2.2	-0.8	95	Standard Error of the Mean	0.34	All	81	Completed	Phase 2
NCT03954158	4298845	7871577	Change From Baseline in Peak Pruritus Numerical Rating Scale (NRS) in Target Lesions up to Day 15 in Participants Aged 12 Years or More	NA	Crisaborole ointment 2%|Vehicle|Crisaborole ointment 2%|Vehicle	Drug|Drug|Drug|Drug	dermatitis, atopic|dermatitis|eczema	Atopic Dermatitis	Parallel Assignment	Interventional	Treatment	Randomized	Study to Assess Efficacy and Safety of Two Regimens of Crisaborole Ointment 2% in Japanese Participants Aged ≥2 Years With Mild to Moderate Atopic Dermatitis	2	Least squares mean of difference	-0.4	NA		-1.5	0.7	95	Standard Error of the Mean	0.52	All	81	Completed	Phase 2
NCT03954158	4298854	7871577	Change From Baseline in Peak Pruritus Numerical Rating Scale (NRS) in Target Lesions up to Day 15 in Participants Aged 12 Years or More	NA	Crisaborole ointment 2%|Vehicle|Crisaborole ointment 2%|Vehicle	Drug|Drug|Drug|Drug	dermatitis, atopic|dermatitis|eczema	Atopic Dermatitis	Parallel Assignment	Interventional	Treatment	Randomized	Study to Assess Efficacy and Safety of Two Regimens of Crisaborole Ointment 2% in Japanese Participants Aged ≥2 Years With Mild to Moderate Atopic Dermatitis	2	Least squares mean of difference	-0.3	NA		-1.1	0.4	95	Standard Error of the Mean	0.37	All	81	Completed	Phase 2
NCT03954158	4298855	7871577	Change From Baseline in Peak Pruritus Numerical Rating Scale (NRS) in Target Lesions up to Day 15 in Participants Aged 12 Years or More	NA	Crisaborole ointment 2%|Vehicle|Crisaborole ointment 2%|Vehicle	Drug|Drug|Drug|Drug	dermatitis, atopic|dermatitis|eczema	Atopic Dermatitis	Parallel Assignment	Interventional	Treatment	Randomized	Study to Assess Efficacy and Safety of Two Regimens of Crisaborole Ointment 2% in Japanese Participants Aged ≥2 Years With Mild to Moderate Atopic Dermatitis	2	Least squares mean of difference	-1.3	NA		-2.1	-0.4	95	Standard Error of the Mean	0.42	All	81	Completed	Phase 2
NCT03954158	4298860	7871577	Change From Baseline in Peak Pruritus Numerical Rating Scale (NRS) in Target Lesions up to Day 15 in Participants Aged 12 Years or More	NA	Crisaborole ointment 2%|Vehicle|Crisaborole ointment 2%|Vehicle	Drug|Drug|Drug|Drug	dermatitis, atopic|dermatitis|eczema	Atopic Dermatitis	Parallel Assignment	Interventional	Treatment	Randomized	Study to Assess Efficacy and Safety of Two Regimens of Crisaborole Ointment 2% in Japanese Participants Aged ≥2 Years With Mild to Moderate Atopic Dermatitis	2	Least squares mean of difference	-0.8	NA		-1.5	-0.1	95	Standard Error of the Mean	0.34	All	81	Completed	Phase 2
NCT03954158	4298847	7871577	Change From Baseline in Peak Pruritus Numerical Rating Scale (NRS) in Target Lesions up to Day 15 in Participants Aged 12 Years or More	NA	Crisaborole ointment 2%|Vehicle|Crisaborole ointment 2%|Vehicle	Drug|Drug|Drug|Drug	dermatitis, atopic|dermatitis|eczema	Atopic Dermatitis	Parallel Assignment	Interventional	Treatment	Randomized	Study to Assess Efficacy and Safety of Two Regimens of Crisaborole Ointment 2% in Japanese Participants Aged ≥2 Years With Mild to Moderate Atopic Dermatitis	2	Difference of least square mean	0.3	NA		-0.6	1.2	95	Standard Error of the Mean	0.44	All	81	Completed	Phase 2
NCT03954158	4298863	7871577	Change From Baseline in Peak Pruritus Numerical Rating Scale (NRS) in Target Lesions up to Day 15 in Participants Aged 12 Years or More	NA	Crisaborole ointment 2%|Vehicle|Crisaborole ointment 2%|Vehicle	Drug|Drug|Drug|Drug	dermatitis, atopic|dermatitis|eczema	Atopic Dermatitis	Parallel Assignment	Interventional	Treatment	Randomized	Study to Assess Efficacy and Safety of Two Regimens of Crisaborole Ointment 2% in Japanese Participants Aged ≥2 Years With Mild to Moderate Atopic Dermatitis	2	Least squares mean of difference	-0.2	NA		-0.9	0.4	95	Standard Error of the Mean	0.32	All	81	Completed	Phase 2
NCT03954158	4298865	7871577	Change From Baseline in Peak Pruritus Numerical Rating Scale (NRS) in Target Lesions up to Day 15 in Participants Aged 12 Years or More	NA	Crisaborole ointment 2%|Vehicle|Crisaborole ointment 2%|Vehicle	Drug|Drug|Drug|Drug	dermatitis, atopic|dermatitis|eczema	Atopic Dermatitis	Parallel Assignment	Interventional	Treatment	Randomized	Study to Assess Efficacy and Safety of Two Regimens of Crisaborole Ointment 2% in Japanese Participants Aged ≥2 Years With Mild to Moderate Atopic Dermatitis	2	Difference of least squares mean	0.6	NA		-0.5	1.7	95	Standard Error of the Mean	0.54	All	81	Completed	Phase 2
NCT03954158	4298832	7871577	Change From Baseline in Peak Pruritus Numerical Rating Scale (NRS) in Target Lesions up to Day 15 in Participants Aged 12 Years or More	NA	Crisaborole ointment 2%|Vehicle|Crisaborole ointment 2%|Vehicle	Drug|Drug|Drug|Drug	dermatitis, atopic|dermatitis|eczema	Atopic Dermatitis	Parallel Assignment	Interventional	Treatment	Randomized	Study to Assess Efficacy and Safety of Two Regimens of Crisaborole Ointment 2% in Japanese Participants Aged ≥2 Years With Mild to Moderate Atopic Dermatitis	2	Difference of Least Squares Mean	-0.2	NA		-1.3	0.9	95	Standard Error of the Mean	0.53	All	81	Completed	Phase 2
NCT03954158	4298870	7871578	Change From Baseline in Investigator's Static Global Assessment (ISGA) Score in Target Lesions at Day 8 and Day 15	NA	Crisaborole ointment 2%|Vehicle|Crisaborole ointment 2%|Vehicle	Drug|Drug|Drug|Drug	dermatitis, atopic|dermatitis|eczema	Atopic Dermatitis	Parallel Assignment	Interventional	Treatment	Randomized	Study to Assess Efficacy and Safety of Two Regimens of Crisaborole Ointment 2% in Japanese Participants Aged ≥2 Years With Mild to Moderate Atopic Dermatitis	2	Least squares mean of difference	-1	NA		-1.4	-0.6	95	Standard Error of the Mean	0.21	All	81	Completed	Phase 2
NCT03954158	4298875	7871578	Change From Baseline in Investigator's Static Global Assessment (ISGA) Score in Target Lesions at Day 8 and Day 15	NA	Crisaborole ointment 2%|Vehicle|Crisaborole ointment 2%|Vehicle	Drug|Drug|Drug|Drug	dermatitis, atopic|dermatitis|eczema	Atopic Dermatitis	Parallel Assignment	Interventional	Treatment	Randomized	Study to Assess Efficacy and Safety of Two Regimens of Crisaborole Ointment 2% in Japanese Participants Aged ≥2 Years With Mild to Moderate Atopic Dermatitis	2	Difference of least square mean	0.1	NA		-0.4	0.6	95	Standard Error of the Mean	0.27	All	81	Completed	Phase 2
NCT03954158	4298876	7871578	Change From Baseline in Investigator's Static Global Assessment (ISGA) Score in Target Lesions at Day 8 and Day 15	NA	Crisaborole ointment 2%|Vehicle|Crisaborole ointment 2%|Vehicle	Drug|Drug|Drug|Drug	dermatitis, atopic|dermatitis|eczema	Atopic Dermatitis	Parallel Assignment	Interventional	Treatment	Randomized	Study to Assess Efficacy and Safety of Two Regimens of Crisaborole Ointment 2% in Japanese Participants Aged ≥2 Years With Mild to Moderate Atopic Dermatitis	2	Least squares mean of difference	-0.4	NA		-0.8	0	95	Standard Error of the Mean	0.2	All	81	Completed	Phase 2
NCT03954158	4298869	7871578	Change From Baseline in Investigator's Static Global Assessment (ISGA) Score in Target Lesions at Day 8 and Day 15	NA	Crisaborole ointment 2%|Vehicle|Crisaborole ointment 2%|Vehicle	Drug|Drug|Drug|Drug	dermatitis, atopic|dermatitis|eczema	Atopic Dermatitis	Parallel Assignment	Interventional	Treatment	Randomized	Study to Assess Efficacy and Safety of Two Regimens of Crisaborole Ointment 2% in Japanese Participants Aged ≥2 Years With Mild to Moderate Atopic Dermatitis	2	Difference of least square mean	0	NA		-0.5	0.6	95	Standard Error of the Mean	0.27	All	81	Completed	Phase 2
NCT03954158	4298879	7871578	Change From Baseline in Investigator's Static Global Assessment (ISGA) Score in Target Lesions at Day 8 and Day 15	NA	Crisaborole ointment 2%|Vehicle|Crisaborole ointment 2%|Vehicle	Drug|Drug|Drug|Drug	dermatitis, atopic|dermatitis|eczema	Atopic Dermatitis	Parallel Assignment	Interventional	Treatment	Randomized	Study to Assess Efficacy and Safety of Two Regimens of Crisaborole Ointment 2% in Japanese Participants Aged ≥2 Years With Mild to Moderate Atopic Dermatitis	2	Least squares mean of difference	-0.5	NA		-0.9	-0.1	95	Standard Error of the Mean	0.17	All	81	Completed	Phase 2
NCT03954158	4298868	7871578	Change From Baseline in Investigator's Static Global Assessment (ISGA) Score in Target Lesions at Day 8 and Day 15	NA	Crisaborole ointment 2%|Vehicle|Crisaborole ointment 2%|Vehicle	Drug|Drug|Drug|Drug	dermatitis, atopic|dermatitis|eczema	Atopic Dermatitis	Parallel Assignment	Interventional	Treatment	Randomized	Study to Assess Efficacy and Safety of Two Regimens of Crisaborole Ointment 2% in Japanese Participants Aged ≥2 Years With Mild to Moderate Atopic Dermatitis	2	Difference of least square mean	-0.1	NA		-0.7	0.5	95	Standard Error of the Mean	0.28	All	81	Completed	Phase 2
NCT03954158	4298871	7871578	Change From Baseline in Investigator's Static Global Assessment (ISGA) Score in Target Lesions at Day 8 and Day 15	NA	Crisaborole ointment 2%|Vehicle|Crisaborole ointment 2%|Vehicle	Drug|Drug|Drug|Drug	dermatitis, atopic|dermatitis|eczema	Atopic Dermatitis	Parallel Assignment	Interventional	Treatment	Randomized	Study to Assess Efficacy and Safety of Two Regimens of Crisaborole Ointment 2% in Japanese Participants Aged ≥2 Years With Mild to Moderate Atopic Dermatitis	2	Least squares mean of difference	-0.7	NA		-1.2	-0.2	95	Standard Error of the Mean	0.24	All	81	Completed	Phase 2
NCT03954158	4298878	7871578	Change From Baseline in Investigator's Static Global Assessment (ISGA) Score in Target Lesions at Day 8 and Day 15	NA	Crisaborole ointment 2%|Vehicle|Crisaborole ointment 2%|Vehicle	Drug|Drug|Drug|Drug	dermatitis, atopic|dermatitis|eczema	Atopic Dermatitis	Parallel Assignment	Interventional	Treatment	Randomized	Study to Assess Efficacy and Safety of Two Regimens of Crisaborole Ointment 2% in Japanese Participants Aged ≥2 Years With Mild to Moderate Atopic Dermatitis	2	Least squares mean of difference	-0.4	NA		-0.9	0	95	Standard Error of the Mean	0.21	All	81	Completed	Phase 2
NCT03954158	4298877	7871578	Change From Baseline in Investigator's Static Global Assessment (ISGA) Score in Target Lesions at Day 8 and Day 15	NA	Crisaborole ointment 2%|Vehicle|Crisaborole ointment 2%|Vehicle	Drug|Drug|Drug|Drug	dermatitis, atopic|dermatitis|eczema	Atopic Dermatitis	Parallel Assignment	Interventional	Treatment	Randomized	Study to Assess Efficacy and Safety of Two Regimens of Crisaborole Ointment 2% in Japanese Participants Aged ≥2 Years With Mild to Moderate Atopic Dermatitis	2	Least squares mean of difference	-0.3	NA		-0.8	0.1	95	Standard Error of the Mean	0.23	All	81	Completed	Phase 2
NCT03954158	4298872	7871578	Change From Baseline in Investigator's Static Global Assessment (ISGA) Score in Target Lesions at Day 8 and Day 15	NA	Crisaborole ointment 2%|Vehicle|Crisaborole ointment 2%|Vehicle	Drug|Drug|Drug|Drug	dermatitis, atopic|dermatitis|eczema	Atopic Dermatitis	Parallel Assignment	Interventional	Treatment	Randomized	Study to Assess Efficacy and Safety of Two Regimens of Crisaborole Ointment 2% in Japanese Participants Aged ≥2 Years With Mild to Moderate Atopic Dermatitis	2	Least squares mean of difference	-0.7	NA		-1.2	-0.2	95	Standard Error of the Mean	0.25	All	81	Completed	Phase 2
NCT03954158	4298874	7871578	Change From Baseline in Investigator's Static Global Assessment (ISGA) Score in Target Lesions at Day 8 and Day 15	NA	Crisaborole ointment 2%|Vehicle|Crisaborole ointment 2%|Vehicle	Drug|Drug|Drug|Drug	dermatitis, atopic|dermatitis|eczema	Atopic Dermatitis	Parallel Assignment	Interventional	Treatment	Randomized	Study to Assess Efficacy and Safety of Two Regimens of Crisaborole Ointment 2% in Japanese Participants Aged ≥2 Years With Mild to Moderate Atopic Dermatitis	2	Difference of least square mean	0.2	NA		-0.3	0.7	95	Standard Error of the Mean	0.26	All	81	Completed	Phase 2
NCT03954158	4298873	7871578	Change From Baseline in Investigator's Static Global Assessment (ISGA) Score in Target Lesions at Day 8 and Day 15	NA	Crisaborole ointment 2%|Vehicle|Crisaborole ointment 2%|Vehicle	Drug|Drug|Drug|Drug	dermatitis, atopic|dermatitis|eczema	Atopic Dermatitis	Parallel Assignment	Interventional	Treatment	Randomized	Study to Assess Efficacy and Safety of Two Regimens of Crisaborole Ointment 2% in Japanese Participants Aged ≥2 Years With Mild to Moderate Atopic Dermatitis	2	Least squares mean of difference	-0.9	NA		-1.4	-0.4	95	Standard Error of the Mean	0.22	All	81	Completed	Phase 2
NCT03954158	4298883	7871579	Change From Baseline in Total Sign Score in Target Lesions at Day 8: Crisaborole Ointment 2% Versus Vehicle	NA	Crisaborole ointment 2%|Vehicle|Crisaborole ointment 2%|Vehicle	Drug|Drug|Drug|Drug	dermatitis, atopic|dermatitis|eczema	Atopic Dermatitis	Parallel Assignment	Interventional	Treatment	Randomized	Study to Assess Efficacy and Safety of Two Regimens of Crisaborole Ointment 2% in Japanese Participants Aged ≥2 Years With Mild to Moderate Atopic Dermatitis	2	Least squares mean of difference	-1.2	NA		-2.2	-0.2	95	Standard Error of the Mean	0.49	All	81	Completed	Phase 2
NCT03954158	4298884	7871579	Change From Baseline in Total Sign Score in Target Lesions at Day 8: Crisaborole Ointment 2% Versus Vehicle	NA	Crisaborole ointment 2%|Vehicle|Crisaborole ointment 2%|Vehicle	Drug|Drug|Drug|Drug	dermatitis, atopic|dermatitis|eczema	Atopic Dermatitis	Parallel Assignment	Interventional	Treatment	Randomized	Study to Assess Efficacy and Safety of Two Regimens of Crisaborole Ointment 2% in Japanese Participants Aged ≥2 Years With Mild to Moderate Atopic Dermatitis	2	Least squares mean of difference	-1.4	NA		-2.7	-0.2	95	Standard Error of the Mean	0.6	All	81	Completed	Phase 2
NCT03954158	4298881	7871579	Change From Baseline in Total Sign Score in Target Lesions at Day 8: Crisaborole Ointment 2% Versus Vehicle	NA	Crisaborole ointment 2%|Vehicle|Crisaborole ointment 2%|Vehicle	Drug|Drug|Drug|Drug	dermatitis, atopic|dermatitis|eczema	Atopic Dermatitis	Parallel Assignment	Interventional	Treatment	Randomized	Study to Assess Efficacy and Safety of Two Regimens of Crisaborole Ointment 2% in Japanese Participants Aged ≥2 Years With Mild to Moderate Atopic Dermatitis	2	Difference of least square mean	-0.1	NA		-1.5	1.3	95	Standard Error of the Mean	0.69	All	81	Completed	Phase 2
NCT03954158	4298882	7871579	Change From Baseline in Total Sign Score in Target Lesions at Day 8: Crisaborole Ointment 2% Versus Vehicle	NA	Crisaborole ointment 2%|Vehicle|Crisaborole ointment 2%|Vehicle	Drug|Drug|Drug|Drug	dermatitis, atopic|dermatitis|eczema	Atopic Dermatitis	Parallel Assignment	Interventional	Treatment	Randomized	Study to Assess Efficacy and Safety of Two Regimens of Crisaborole Ointment 2% in Japanese Participants Aged ≥2 Years With Mild to Moderate Atopic Dermatitis	2	Least squares mean of difference	-1.7	NA		-2.8	-0.5	95	Standard Error of the Mean	0.55	All	81	Completed	Phase 2
NCT03954158	4298885	7871579	Change From Baseline in Total Sign Score in Target Lesions at Day 8: Crisaborole Ointment 2% Versus Vehicle	NA	Crisaborole ointment 2%|Vehicle|Crisaborole ointment 2%|Vehicle	Drug|Drug|Drug|Drug	dermatitis, atopic|dermatitis|eczema	Atopic Dermatitis	Parallel Assignment	Interventional	Treatment	Randomized	Study to Assess Efficacy and Safety of Two Regimens of Crisaborole Ointment 2% in Japanese Participants Aged ≥2 Years With Mild to Moderate Atopic Dermatitis	2	Least squares mean of difference	-1.9	NA		-3.1	-0.7	95	Standard Error of the Mean	0.56	All	81	Completed	Phase 2
NCT03954158	4298880	7871579	Change From Baseline in Total Sign Score in Target Lesions at Day 8: Crisaborole Ointment 2% Versus Vehicle	NA	Crisaborole ointment 2%|Vehicle|Crisaborole ointment 2%|Vehicle	Drug|Drug|Drug|Drug	dermatitis, atopic|dermatitis|eczema	Atopic Dermatitis	Parallel Assignment	Interventional	Treatment	Randomized	Study to Assess Efficacy and Safety of Two Regimens of Crisaborole Ointment 2% in Japanese Participants Aged ≥2 Years With Mild to Moderate Atopic Dermatitis	2	Difference of least square mean	-0.1	NA		-1.2	1	95	Standard Error of the Mean	0.54	All	81	Completed	Phase 2
NCT03954158	4298887	7871580	Change From Baseline in Total Sign Score in Target Lesions at Day 15: Crisaborole Ointment 2% BID Versus Crisaborole Ointment 2% QD	NA	Crisaborole ointment 2%|Vehicle|Crisaborole ointment 2%|Vehicle	Drug|Drug|Drug|Drug	dermatitis, atopic|dermatitis|eczema	Atopic Dermatitis	Parallel Assignment	Interventional	Treatment	Randomized	Study to Assess Efficacy and Safety of Two Regimens of Crisaborole Ointment 2% in Japanese Participants Aged ≥2 Years With Mild to Moderate Atopic Dermatitis	2	Difference of least squares mean	-0.6	NA		-2	0.9	95	Standard Error of the Mean	0.4295	All	81	Completed	Phase 2
NCT03954158	4298886	7871580	Change From Baseline in Total Sign Score in Target Lesions at Day 15: Crisaborole Ointment 2% BID Versus Crisaborole Ointment 2% QD	NA	Crisaborole ointment 2%|Vehicle|Crisaborole ointment 2%|Vehicle	Drug|Drug|Drug|Drug	dermatitis, atopic|dermatitis|eczema	Atopic Dermatitis	Parallel Assignment	Interventional	Treatment	Randomized	Study to Assess Efficacy and Safety of Two Regimens of Crisaborole Ointment 2% in Japanese Participants Aged ≥2 Years With Mild to Moderate Atopic Dermatitis	2	Difference of least squares mean	-0.8	NA		-2.1	0.4	95	Standard Error of the Mean	0.61	All	81	Completed	Phase 2
NCT03954158	4298890	7871581	Change From Baseline in Total Sign Score (TSS) in Target Lesions at Day 15: Crisaborole Ointment 2% Versus Vehicle	NA	Crisaborole ointment 2%|Vehicle|Crisaborole ointment 2%|Vehicle	Drug|Drug|Drug|Drug	dermatitis, atopic|dermatitis|eczema	Atopic Dermatitis	Parallel Assignment	Interventional	Treatment	Randomized	Study to Assess Efficacy and Safety of Two Regimens of Crisaborole Ointment 2% in Japanese Participants Aged ≥2 Years With Mild to Moderate Atopic Dermatitis	2	Least squares mean of difference	-2	0.0029	Mixed Models Analysis	-3.3	-0.8	95	Standard Error of the Mean	0.6	All	81	Completed	Phase 2
NCT03954158	4298891	7871581	Change From Baseline in Total Sign Score (TSS) in Target Lesions at Day 15: Crisaborole Ointment 2% Versus Vehicle	NA	Crisaborole ointment 2%|Vehicle|Crisaborole ointment 2%|Vehicle	Drug|Drug|Drug|Drug	dermatitis, atopic|dermatitis|eczema	Atopic Dermatitis	Parallel Assignment	Interventional	Treatment	Randomized	Study to Assess Efficacy and Safety of Two Regimens of Crisaborole Ointment 2% in Japanese Participants Aged ≥2 Years With Mild to Moderate Atopic Dermatitis	2	Least squares mean of difference	-1.6	0.0071	Mixed Models Analysis	-2.7	-0.5	95	Standard Error of the Mean	0.53	All	81	Completed	Phase 2
NCT03954158	4298888	7871581	Change From Baseline in Total Sign Score (TSS) in Target Lesions at Day 15: Crisaborole Ointment 2% Versus Vehicle	NA	Crisaborole ointment 2%|Vehicle|Crisaborole ointment 2%|Vehicle	Drug|Drug|Drug|Drug	dermatitis, atopic|dermatitis|eczema	Atopic Dermatitis	Parallel Assignment	Interventional	Treatment	Randomized	Study to Assess Efficacy and Safety of Two Regimens of Crisaborole Ointment 2% in Japanese Participants Aged ≥2 Years With Mild to Moderate Atopic Dermatitis	2	Least squares mean of difference	-2.1	0.0014	Mixed Models Analysis	-3.3	-0.9	95	Standard Error of the Mean	0.56	All	81	Completed	Phase 2
NCT03954158	4298889	7871581	Change From Baseline in Total Sign Score (TSS) in Target Lesions at Day 15: Crisaborole Ointment 2% Versus Vehicle	NA	Crisaborole ointment 2%|Vehicle|Crisaborole ointment 2%|Vehicle	Drug|Drug|Drug|Drug	dermatitis, atopic|dermatitis|eczema	Atopic Dermatitis	Parallel Assignment	Interventional	Treatment	Randomized	Study to Assess Efficacy and Safety of Two Regimens of Crisaborole Ointment 2% in Japanese Participants Aged ≥2 Years With Mild to Moderate Atopic Dermatitis	2	Least squares mean of difference	-1.5	0.025	Mixed Models Analysis	-2.7	-0.2	95	Standard Error of the Mean	0.6	All	81	Completed	Phase 2
NCT03954444	4298741	7871572	Percentage of Subjects With Treatment Success at All Time Points 3, 6, 9 and 12 Hours Post-application on Day 29. Treatment Success Was Defined as Having a Clinician Erythema Assessment Score at Least 2 Grades Lower Than the Baseline (Day 1 Predose) Value	oxymetazoline|phenylephrine	Oxymetazoline Hydrochloride|Rhofade Cream, 1%|Placebo	Drug|Drug|Drug	rosacea	Rosacea	Parallel Assignment	Interventional	Treatment	Randomized	A Clinical Endpoint Bioequivalence Study of "Oxymetazoline Hydrochloride Cream"	3	Mean Difference (Net)	2.7	NA		-2.6	8	90		NA	All	1105	Completed	Phase 3
NCT03954444	4298739	7871572	Percentage of Subjects With Treatment Success at All Time Points 3, 6, 9 and 12 Hours Post-application on Day 29. Treatment Success Was Defined as Having a Clinician Erythema Assessment Score at Least 2 Grades Lower Than the Baseline (Day 1 Predose) Value	oxymetazoline|phenylephrine	Oxymetazoline Hydrochloride|Rhofade Cream, 1%|Placebo	Drug|Drug|Drug	rosacea	Rosacea	Parallel Assignment	Interventional	Treatment	Randomized	A Clinical Endpoint Bioequivalence Study of "Oxymetazoline Hydrochloride Cream"	3		NA	0.1126	Cochran-Mantel-Haenszel					NA	All	1105	Completed	Phase 3
NCT03954444	4298740	7871572	Percentage of Subjects With Treatment Success at All Time Points 3, 6, 9 and 12 Hours Post-application on Day 29. Treatment Success Was Defined as Having a Clinician Erythema Assessment Score at Least 2 Grades Lower Than the Baseline (Day 1 Predose) Value	oxymetazoline|phenylephrine	Oxymetazoline Hydrochloride|Rhofade Cream, 1%|Placebo	Drug|Drug|Drug	rosacea	Rosacea	Parallel Assignment	Interventional	Treatment	Randomized	A Clinical Endpoint Bioequivalence Study of "Oxymetazoline Hydrochloride Cream"	3		NA	0.04	Cochran-Mantel-Haenszel					NA	All	1105	Completed	Phase 3
NCT03954834	4517340	8270336	Percentage of Participants Who Achieved Weight Loss ≥5%	ly3298176	Tirzepatide|Placebo	Drug|Drug	diabetes mellitus, type 2|diabetes mellitus	Type 2 Diabetes Mellitus	Parallel Assignment	Interventional	Treatment	Randomized	A Study of Tirzepatide (LY3298176) in Participants With Type 2 Diabetes Not Controlled With Diet and Exercise Alone	4	Odds Ratio (OR)	12.4	0.001	Regression, Logistic	6.43	23.94	95		NA	All	478	Completed	Phase 3
NCT03954834	4517338	8270336	Percentage of Participants Who Achieved Weight Loss ≥5%	ly3298176	Tirzepatide|Placebo	Drug|Drug	diabetes mellitus, type 2|diabetes mellitus	Type 2 Diabetes Mellitus	Parallel Assignment	Interventional	Treatment	Randomized	A Study of Tirzepatide (LY3298176) in Participants With Type 2 Diabetes Not Controlled With Diet and Exercise Alone	4	Odds Ratio (OR)	20.1	0.001	Regression, Logistic	10.09	40.04	95		NA	All	478	Completed	Phase 3
NCT03954834	4517339	8270336	Percentage of Participants Who Achieved Weight Loss ≥5%	ly3298176	Tirzepatide|Placebo	Drug|Drug	diabetes mellitus, type 2|diabetes mellitus	Type 2 Diabetes Mellitus	Parallel Assignment	Interventional	Treatment	Randomized	A Study of Tirzepatide (LY3298176) in Participants With Type 2 Diabetes Not Controlled With Diet and Exercise Alone	4	Odds Ratio (OR)	21.13	0.001	Regression, Logistic	10.59	42.18	95		NA	All	478	Completed	Phase 3
NCT03954834	4517347	8270337	Mean Change From Baseline in Daily Average 7-Point Self-Monitored Blood Glucose (SMBG) Values	ly3298176	Tirzepatide|Placebo	Drug|Drug	diabetes mellitus, type 2|diabetes mellitus	Type 2 Diabetes Mellitus	Parallel Assignment	Interventional	Treatment	Randomized	A Study of Tirzepatide (LY3298176) in Participants With Type 2 Diabetes Not Controlled With Diet and Exercise Alone	4	LS Mean Difference	-36.4	0.001	Mixed Models Analysis	-45.3	-27.5	95		NA	All	478	Completed	Phase 3
NCT03954834	4517344	8270337	Mean Change From Baseline in Daily Average 7-Point Self-Monitored Blood Glucose (SMBG) Values	ly3298176	Tirzepatide|Placebo	Drug|Drug	diabetes mellitus, type 2|diabetes mellitus	Type 2 Diabetes Mellitus	Parallel Assignment	Interventional	Treatment	Randomized	A Study of Tirzepatide (LY3298176) in Participants With Type 2 Diabetes Not Controlled With Diet and Exercise Alone	4	LS Mean Difference	-53.2	0.001	Mixed Models Analysis	-65.1	-41.3	95		NA	All	478	Completed	Phase 3
NCT03954834	4517359	8270337	Mean Change From Baseline in Daily Average 7-Point Self-Monitored Blood Glucose (SMBG) Values	ly3298176	Tirzepatide|Placebo	Drug|Drug	diabetes mellitus, type 2|diabetes mellitus	Type 2 Diabetes Mellitus	Parallel Assignment	Interventional	Treatment	Randomized	A Study of Tirzepatide (LY3298176) in Participants With Type 2 Diabetes Not Controlled With Diet and Exercise Alone	4	LS Mean Difference	-36.5	0.001	Mixed Models Analysis	-43.1	-29.8	95		NA	All	478	Completed	Phase 3
NCT03954834	4517352	8270337	Mean Change From Baseline in Daily Average 7-Point Self-Monitored Blood Glucose (SMBG) Values	ly3298176	Tirzepatide|Placebo	Drug|Drug	diabetes mellitus, type 2|diabetes mellitus	Type 2 Diabetes Mellitus	Parallel Assignment	Interventional	Treatment	Randomized	A Study of Tirzepatide (LY3298176) in Participants With Type 2 Diabetes Not Controlled With Diet and Exercise Alone	4	LS Mean Difference	-51.4	0.001	Mixed Models Analysis	-62.5	-40.4	95		NA	All	478	Completed	Phase 3
NCT03954834	4517348	8270337	Mean Change From Baseline in Daily Average 7-Point Self-Monitored Blood Glucose (SMBG) Values	ly3298176	Tirzepatide|Placebo	Drug|Drug	diabetes mellitus, type 2|diabetes mellitus	Type 2 Diabetes Mellitus	Parallel Assignment	Interventional	Treatment	Randomized	A Study of Tirzepatide (LY3298176) in Participants With Type 2 Diabetes Not Controlled With Diet and Exercise Alone	4	LS Mean Difference	-39.2	0.001	Mixed Models Analysis	-47.9	-30.6	95		NA	All	478	Completed	Phase 3
NCT03954834	4517346	8270337	Mean Change From Baseline in Daily Average 7-Point Self-Monitored Blood Glucose (SMBG) Values	ly3298176	Tirzepatide|Placebo	Drug|Drug	diabetes mellitus, type 2|diabetes mellitus	Type 2 Diabetes Mellitus	Parallel Assignment	Interventional	Treatment	Randomized	A Study of Tirzepatide (LY3298176) in Participants With Type 2 Diabetes Not Controlled With Diet and Exercise Alone	4	LS Mean Difference	-51.7	0.001	Mixed Models Analysis	-63.2	-40.1	95		NA	All	478	Completed	Phase 3
NCT03954834	4517343	8270337	Mean Change From Baseline in Daily Average 7-Point Self-Monitored Blood Glucose (SMBG) Values	ly3298176	Tirzepatide|Placebo	Drug|Drug	diabetes mellitus, type 2|diabetes mellitus	Type 2 Diabetes Mellitus	Parallel Assignment	Interventional	Treatment	Randomized	A Study of Tirzepatide (LY3298176) in Participants With Type 2 Diabetes Not Controlled With Diet and Exercise Alone	4	LS Mean Difference	-48	0.001	Mixed Models Analysis	-58.6	-37.4	95		NA	All	478	Completed	Phase 3
NCT03954834	4517357	8270337	Mean Change From Baseline in Daily Average 7-Point Self-Monitored Blood Glucose (SMBG) Values	ly3298176	Tirzepatide|Placebo	Drug|Drug	diabetes mellitus, type 2|diabetes mellitus	Type 2 Diabetes Mellitus	Parallel Assignment	Interventional	Treatment	Randomized	A Study of Tirzepatide (LY3298176) in Participants With Type 2 Diabetes Not Controlled With Diet and Exercise Alone	4	LS Mean Difference	-49.7	0.001	Mixed Models Analysis	-60.3	-39.2	95		NA	All	478	Completed	Phase 3
NCT03954834	4517356	8270337	Mean Change From Baseline in Daily Average 7-Point Self-Monitored Blood Glucose (SMBG) Values	ly3298176	Tirzepatide|Placebo	Drug|Drug	diabetes mellitus, type 2|diabetes mellitus	Type 2 Diabetes Mellitus	Parallel Assignment	Interventional	Treatment	Randomized	A Study of Tirzepatide (LY3298176) in Participants With Type 2 Diabetes Not Controlled With Diet and Exercise Alone	4	LS Mean Difference	-57.3	0.001	Mixed Models Analysis	-68.1	-46.4	95		NA	All	478	Completed	Phase 3
NCT03954834	4517351	8270337	Mean Change From Baseline in Daily Average 7-Point Self-Monitored Blood Glucose (SMBG) Values	ly3298176	Tirzepatide|Placebo	Drug|Drug	diabetes mellitus, type 2|diabetes mellitus	Type 2 Diabetes Mellitus	Parallel Assignment	Interventional	Treatment	Randomized	A Study of Tirzepatide (LY3298176) in Participants With Type 2 Diabetes Not Controlled With Diet and Exercise Alone	4	LS Mean Difference	-47.3	0.001	Mixed Models Analysis	-58.4	-36.2	95		NA	All	478	Completed	Phase 3
NCT03954834	4517355	8270337	Mean Change From Baseline in Daily Average 7-Point Self-Monitored Blood Glucose (SMBG) Values	ly3298176	Tirzepatide|Placebo	Drug|Drug	diabetes mellitus, type 2|diabetes mellitus	Type 2 Diabetes Mellitus	Parallel Assignment	Interventional	Treatment	Randomized	A Study of Tirzepatide (LY3298176) in Participants With Type 2 Diabetes Not Controlled With Diet and Exercise Alone	4	LS Mean Difference	-40.9	0.001	Mixed Models Analysis	-49.6	-32.2	95		NA	All	478	Completed	Phase 3
NCT03954834	4517353	8270337	Mean Change From Baseline in Daily Average 7-Point Self-Monitored Blood Glucose (SMBG) Values	ly3298176	Tirzepatide|Placebo	Drug|Drug	diabetes mellitus, type 2|diabetes mellitus	Type 2 Diabetes Mellitus	Parallel Assignment	Interventional	Treatment	Randomized	A Study of Tirzepatide (LY3298176) in Participants With Type 2 Diabetes Not Controlled With Diet and Exercise Alone	4	LS Mean Difference	-40	0.001	Mixed Models Analysis	-49	-31.1	95		NA	All	478	Completed	Phase 3
NCT03954834	4517354	8270337	Mean Change From Baseline in Daily Average 7-Point Self-Monitored Blood Glucose (SMBG) Values	ly3298176	Tirzepatide|Placebo	Drug|Drug	diabetes mellitus, type 2|diabetes mellitus	Type 2 Diabetes Mellitus	Parallel Assignment	Interventional	Treatment	Randomized	A Study of Tirzepatide (LY3298176) in Participants With Type 2 Diabetes Not Controlled With Diet and Exercise Alone	4	LS Mean Difference	-39.9	0.001	Mixed Models Analysis	-48.6	-31.2	95		NA	All	478	Completed	Phase 3
NCT03954834	4517360	8270337	Mean Change From Baseline in Daily Average 7-Point Self-Monitored Blood Glucose (SMBG) Values	ly3298176	Tirzepatide|Placebo	Drug|Drug	diabetes mellitus, type 2|diabetes mellitus	Type 2 Diabetes Mellitus	Parallel Assignment	Interventional	Treatment	Randomized	A Study of Tirzepatide (LY3298176) in Participants With Type 2 Diabetes Not Controlled With Diet and Exercise Alone	4	LS Mean Difference	-38.6	0.001	Mixed Models Analysis	-45.1	-32.2	95		NA	All	478	Completed	Phase 3
NCT03954834	4517342	8270337	Mean Change From Baseline in Daily Average 7-Point Self-Monitored Blood Glucose (SMBG) Values	ly3298176	Tirzepatide|Placebo	Drug|Drug	diabetes mellitus, type 2|diabetes mellitus	Type 2 Diabetes Mellitus	Parallel Assignment	Interventional	Treatment	Randomized	A Study of Tirzepatide (LY3298176) in Participants With Type 2 Diabetes Not Controlled With Diet and Exercise Alone	4	LS Mean Difference	-50.7	0.001	Mixed Models Analysis	-61.3	-40.1	95		NA	All	478	Completed	Phase 3
NCT03954834	4517350	8270337	Mean Change From Baseline in Daily Average 7-Point Self-Monitored Blood Glucose (SMBG) Values	ly3298176	Tirzepatide|Placebo	Drug|Drug	diabetes mellitus, type 2|diabetes mellitus	Type 2 Diabetes Mellitus	Parallel Assignment	Interventional	Treatment	Randomized	A Study of Tirzepatide (LY3298176) in Participants With Type 2 Diabetes Not Controlled With Diet and Exercise Alone	4	LS Mean Difference	-50.7	0.001	Mixed Models Analysis	-62.1	-39.3	95		NA	All	478	Completed	Phase 3
NCT03954834	4517349	8270337	Mean Change From Baseline in Daily Average 7-Point Self-Monitored Blood Glucose (SMBG) Values	ly3298176	Tirzepatide|Placebo	Drug|Drug	diabetes mellitus, type 2|diabetes mellitus	Type 2 Diabetes Mellitus	Parallel Assignment	Interventional	Treatment	Randomized	A Study of Tirzepatide (LY3298176) in Participants With Type 2 Diabetes Not Controlled With Diet and Exercise Alone	4	LS Mean Difference	-39	0.001	Mixed Models Analysis	-47.6	-30.4	95		NA	All	478	Completed	Phase 3
NCT03954834	4517345	8270337	Mean Change From Baseline in Daily Average 7-Point Self-Monitored Blood Glucose (SMBG) Values	ly3298176	Tirzepatide|Placebo	Drug|Drug	diabetes mellitus, type 2|diabetes mellitus	Type 2 Diabetes Mellitus	Parallel Assignment	Interventional	Treatment	Randomized	A Study of Tirzepatide (LY3298176) in Participants With Type 2 Diabetes Not Controlled With Diet and Exercise Alone	4	LS Mean Difference	-52.5	0.001	Mixed Models Analysis	-64.1	-40.9	95		NA	All	478	Completed	Phase 3
NCT03954834	4517361	8270337	Mean Change From Baseline in Daily Average 7-Point Self-Monitored Blood Glucose (SMBG) Values	ly3298176	Tirzepatide|Placebo	Drug|Drug	diabetes mellitus, type 2|diabetes mellitus	Type 2 Diabetes Mellitus	Parallel Assignment	Interventional	Treatment	Randomized	A Study of Tirzepatide (LY3298176) in Participants With Type 2 Diabetes Not Controlled With Diet and Exercise Alone	4	LS Mean Difference	-37.7	0.001	Mixed Models Analysis	-44.1	-31.2	95		NA	All	478	Completed	Phase 3
NCT03954834	4517358	8270337	Mean Change From Baseline in Daily Average 7-Point Self-Monitored Blood Glucose (SMBG) Values	ly3298176	Tirzepatide|Placebo	Drug|Drug	diabetes mellitus, type 2|diabetes mellitus	Type 2 Diabetes Mellitus	Parallel Assignment	Interventional	Treatment	Randomized	A Study of Tirzepatide (LY3298176) in Participants With Type 2 Diabetes Not Controlled With Diet and Exercise Alone	4	LS Mean Difference	-57.9	0.001	Mixed Models Analysis	-68.4	-47.4	95		NA	All	478	Completed	Phase 3
NCT03954834	4517341	8270337	Mean Change From Baseline in Daily Average 7-Point Self-Monitored Blood Glucose (SMBG) Values	ly3298176	Tirzepatide|Placebo	Drug|Drug	diabetes mellitus, type 2|diabetes mellitus	Type 2 Diabetes Mellitus	Parallel Assignment	Interventional	Treatment	Randomized	A Study of Tirzepatide (LY3298176) in Participants With Type 2 Diabetes Not Controlled With Diet and Exercise Alone	4	LS Mean Difference	-51.7	0.001	Mixed Models Analysis	-62.6	-40.9	95		NA	All	478	Completed	Phase 3
NCT03954834	4517364	8270338	Percentage of Participants With HbA1c Target Value of <5.7%	ly3298176	Tirzepatide|Placebo	Drug|Drug	diabetes mellitus, type 2|diabetes mellitus	Type 2 Diabetes Mellitus	Parallel Assignment	Interventional	Treatment	Randomized	A Study of Tirzepatide (LY3298176) in Participants With Type 2 Diabetes Not Controlled With Diet and Exercise Alone	4	Odds Ratio (OR)	40.28	0.001	Regression, Logistic	7.74	209.71	95		NA	All	478	Completed	Phase 3
NCT03954834	4517363	8270338	Percentage of Participants With HbA1c Target Value of <5.7%	ly3298176	Tirzepatide|Placebo	Drug|Drug	diabetes mellitus, type 2|diabetes mellitus	Type 2 Diabetes Mellitus	Parallel Assignment	Interventional	Treatment	Randomized	A Study of Tirzepatide (LY3298176) in Participants With Type 2 Diabetes Not Controlled With Diet and Exercise Alone	4	Odds Ratio (OR)	34.12	0.001	Regression, Logistic	6.53	178.19	95		NA	All	478	Completed	Phase 3
NCT03954834	4517362	8270338	Percentage of Participants With HbA1c Target Value of <5.7%	ly3298176	Tirzepatide|Placebo	Drug|Drug	diabetes mellitus, type 2|diabetes mellitus	Type 2 Diabetes Mellitus	Parallel Assignment	Interventional	Treatment	Randomized	A Study of Tirzepatide (LY3298176) in Participants With Type 2 Diabetes Not Controlled With Diet and Exercise Alone	4	Odds Ratio (OR)	85.13	0.001	Regression, Logistic	16.36	443.13	95		NA	All	478	Completed	Phase 3
NCT03954834	4517366	8270339	Change From Baseline in Fasting Serum Glucose	ly3298176	Tirzepatide|Placebo	Drug|Drug	diabetes mellitus, type 2|diabetes mellitus	Type 2 Diabetes Mellitus	Parallel Assignment	Interventional	Treatment	Randomized	A Study of Tirzepatide (LY3298176) in Participants With Type 2 Diabetes Not Controlled With Diet and Exercise Alone	4	LS Mean Difference	-2.6	0.622	Mixed Models Analysis	-13	7.8	95		NA	All	478	Completed	Phase 3
NCT03954834	4517365	8270339	Change From Baseline in Fasting Serum Glucose	ly3298176	Tirzepatide|Placebo	Drug|Drug	diabetes mellitus, type 2|diabetes mellitus	Type 2 Diabetes Mellitus	Parallel Assignment	Interventional	Treatment	Randomized	A Study of Tirzepatide (LY3298176) in Participants With Type 2 Diabetes Not Controlled With Diet and Exercise Alone	4	LS Mean Difference	-0.6	0.908	Mixed Models Analysis	-11.1	9.8	95		NA	All	478	Completed	Phase 3
NCT03954834	4517367	8270339	Change From Baseline in Fasting Serum Glucose	ly3298176	Tirzepatide|Placebo	Drug|Drug	diabetes mellitus, type 2|diabetes mellitus	Type 2 Diabetes Mellitus	Parallel Assignment	Interventional	Treatment	Randomized	A Study of Tirzepatide (LY3298176) in Participants With Type 2 Diabetes Not Controlled With Diet and Exercise Alone	4	LS Mean Difference	-1.5	0.776	Mixed Models Analysis	-11.9	8.9	95		NA	All	478	Completed	Phase 3
NCT03954834	4517369	8270340	Percentage of Participants With HbA1c Target Value of <7%	ly3298176	Tirzepatide|Placebo	Drug|Drug	diabetes mellitus, type 2|diabetes mellitus	Type 2 Diabetes Mellitus	Parallel Assignment	Interventional	Treatment	Randomized	A Study of Tirzepatide (LY3298176) in Participants With Type 2 Diabetes Not Controlled With Diet and Exercise Alone	4	Odds Ratio (OR)	80.39	0.001	Regression, Logistic	31.8	203.19	95		NA	All	478	Completed	Phase 3
NCT03954834	4517368	8270340	Percentage of Participants With HbA1c Target Value of <7%	ly3298176	Tirzepatide|Placebo	Drug|Drug	diabetes mellitus, type 2|diabetes mellitus	Type 2 Diabetes Mellitus	Parallel Assignment	Interventional	Treatment	Randomized	A Study of Tirzepatide (LY3298176) in Participants With Type 2 Diabetes Not Controlled With Diet and Exercise Alone	4	Odds Ratio (OR)	52.95	0.001	Regression, Logistic	22.3	125.73	95		NA	All	478	Completed	Phase 3
NCT03954834	4517370	8270340	Percentage of Participants With HbA1c Target Value of <7%	ly3298176	Tirzepatide|Placebo	Drug|Drug	diabetes mellitus, type 2|diabetes mellitus	Type 2 Diabetes Mellitus	Parallel Assignment	Interventional	Treatment	Randomized	A Study of Tirzepatide (LY3298176) in Participants With Type 2 Diabetes Not Controlled With Diet and Exercise Alone	4	Odds Ratio (OR)	49	0.001	Regression, Logistic	21.12	113.67	95		NA	All	478	Completed	Phase 3
NCT03954834	4517371	8270341	Change From Baseline in Body Weight	ly3298176	Tirzepatide|Placebo	Drug|Drug	diabetes mellitus, type 2|diabetes mellitus	Type 2 Diabetes Mellitus	Parallel Assignment	Interventional	Treatment	Randomized	A Study of Tirzepatide (LY3298176) in Participants With Type 2 Diabetes Not Controlled With Diet and Exercise Alone	4	LS Mean Difference	-8.8	0.001	Mixed Models Analysis	-10.3	-7.2	95		NA	All	478	Completed	Phase 3
NCT03954834	4517372	8270341	Change From Baseline in Body Weight	ly3298176	Tirzepatide|Placebo	Drug|Drug	diabetes mellitus, type 2|diabetes mellitus	Type 2 Diabetes Mellitus	Parallel Assignment	Interventional	Treatment	Randomized	A Study of Tirzepatide (LY3298176) in Participants With Type 2 Diabetes Not Controlled With Diet and Exercise Alone	4	LS Mean Difference	-7.1	0.001	Mixed Models Analysis	-8.6	-5.5	95		NA	All	478	Completed	Phase 3
NCT03954834	4517373	8270341	Change From Baseline in Body Weight	ly3298176	Tirzepatide|Placebo	Drug|Drug	diabetes mellitus, type 2|diabetes mellitus	Type 2 Diabetes Mellitus	Parallel Assignment	Interventional	Treatment	Randomized	A Study of Tirzepatide (LY3298176) in Participants With Type 2 Diabetes Not Controlled With Diet and Exercise Alone	4	LS Mean Difference	-6.3	0.001	Mixed Models Analysis	-7.8	-4.7	95		NA	All	478	Completed	Phase 3
NCT03954834	4517376	8270342	Change From Baseline in Hemoglobin A1c (HbA1c)	ly3298176	Tirzepatide|Placebo	Drug|Drug	diabetes mellitus, type 2|diabetes mellitus	Type 2 Diabetes Mellitus	Parallel Assignment	Interventional	Treatment	Randomized	A Study of Tirzepatide (LY3298176) in Participants With Type 2 Diabetes Not Controlled With Diet and Exercise Alone	4	LS Mean Difference	-1.91	0.001	Mixed Models Analysis	-2.18	-1.63	95		NA	All	478	Completed	Phase 3
NCT03954834	4517375	8270342	Change From Baseline in Hemoglobin A1c (HbA1c)	ly3298176	Tirzepatide|Placebo	Drug|Drug	diabetes mellitus, type 2|diabetes mellitus	Type 2 Diabetes Mellitus	Parallel Assignment	Interventional	Treatment	Randomized	A Study of Tirzepatide (LY3298176) in Participants With Type 2 Diabetes Not Controlled With Diet and Exercise Alone	4	LS Mean Difference	-1.93	0.001	Mixed Models Analysis	-2.21	-1.65	95		NA	All	478	Completed	Phase 3
NCT03954834	4517374	8270342	Change From Baseline in Hemoglobin A1c (HbA1c)	ly3298176	Tirzepatide|Placebo	Drug|Drug	diabetes mellitus, type 2|diabetes mellitus	Type 2 Diabetes Mellitus	Parallel Assignment	Interventional	Treatment	Randomized	A Study of Tirzepatide (LY3298176) in Participants With Type 2 Diabetes Not Controlled With Diet and Exercise Alone	4	LS Mean Difference	-2.11	0.001	Mixed Models Analysis	-2.39	-1.83	95		NA	All	478	Completed	Phase 3
NCT03956225	4298738	7871562	Least Squares Mean Change From Baseline in Meibomian Gland Score (MGS) at Month 12	NA	iLux® system|LipiFlow® Thermal Pulsation System	Device|Device	dry eye syndromes|eye diseases|keratoconjunctivitis sicca	Evaporative Dry Eye Disease|Meibomian Gland Dysfunction	Parallel Assignment	Interventional	Treatment	Randomized	Comparison Between iLux and LipiFlow in the Treatment of Meibomian Gland Dysfunction (MGD): A 12-month, Multicenter Study	2	Least Squares Mean Difference	-0.3	NA		-2.2		95	Standard Error of the Mean	1.07	All	299	Completed	N/A
NCT03956550	4298726	7871556	Percentage of Participants With ≥30% Improvement in WOMAC Pain Subscale Score	NA	REGN5069|Matching Placebo	Drug|Drug	osteoarthritis|osteoarthritis, knee	Osteoarthritis of the Knee|Pain	Parallel Assignment	Interventional	Treatment	Randomized	A Study to Examine the Efficacy and Safety of REGN5069 in Patients With Pain Due to Osteoarthritis of the Knee	3		NA	0.5747	Cochran-Mantel-Haenszel					NA	All	259	Terminated	Phase 2
NCT03956550	4298727	7871556	Percentage of Participants With ≥30% Improvement in WOMAC Pain Subscale Score	NA	REGN5069|Matching Placebo	Drug|Drug	osteoarthritis|osteoarthritis, knee	Osteoarthritis of the Knee|Pain	Parallel Assignment	Interventional	Treatment	Randomized	A Study to Examine the Efficacy and Safety of REGN5069 in Patients With Pain Due to Osteoarthritis of the Knee	3		NA	0.3572	Cochran-Mantel-Haenszel					NA	All	259	Terminated	Phase 2
NCT03956550	4298729	7871557	Change From Baseline to Week 12 in WOMAC Stiffness Subscale Score	NA	REGN5069|Matching Placebo	Drug|Drug	osteoarthritis|osteoarthritis, knee	Osteoarthritis of the Knee|Pain	Parallel Assignment	Interventional	Treatment	Randomized	A Study to Examine the Efficacy and Safety of REGN5069 in Patients With Pain Due to Osteoarthritis of the Knee	3		NA	0.0989	Mixed Models Analysis					NA	All	259	Terminated	Phase 2
NCT03956550	4298728	7871557	Change From Baseline to Week 12 in WOMAC Stiffness Subscale Score	NA	REGN5069|Matching Placebo	Drug|Drug	osteoarthritis|osteoarthritis, knee	Osteoarthritis of the Knee|Pain	Parallel Assignment	Interventional	Treatment	Randomized	A Study to Examine the Efficacy and Safety of REGN5069 in Patients With Pain Due to Osteoarthritis of the Knee	3		NA	0.5487	Mixed Models Analysis					NA	All	259	Terminated	Phase 2
NCT03956550	4298730	7871558	Change From Baseline to Week 12 in Patient Global Assessment (PGA) Score	NA	REGN5069|Matching Placebo	Drug|Drug	osteoarthritis|osteoarthritis, knee	Osteoarthritis of the Knee|Pain	Parallel Assignment	Interventional	Treatment	Randomized	A Study to Examine the Efficacy and Safety of REGN5069 in Patients With Pain Due to Osteoarthritis of the Knee	3		NA	0.0604	Mixed Models Analysis					NA	All	259	Terminated	Phase 2
NCT03956550	4298731	7871558	Change From Baseline to Week 12 in Patient Global Assessment (PGA) Score	NA	REGN5069|Matching Placebo	Drug|Drug	osteoarthritis|osteoarthritis, knee	Osteoarthritis of the Knee|Pain	Parallel Assignment	Interventional	Treatment	Randomized	A Study to Examine the Efficacy and Safety of REGN5069 in Patients With Pain Due to Osteoarthritis of the Knee	3		NA	0.1365	Mixed Models Analysis					NA	All	259	Terminated	Phase 2
NCT03956550	4298732	7871559	Change From Baseline to Week 12 in WOMAC Physical Function Subscale Score	NA	REGN5069|Matching Placebo	Drug|Drug	osteoarthritis|osteoarthritis, knee	Osteoarthritis of the Knee|Pain	Parallel Assignment	Interventional	Treatment	Randomized	A Study to Examine the Efficacy and Safety of REGN5069 in Patients With Pain Due to Osteoarthritis of the Knee	3		NA	0.9719	Mixed Models Analysis					NA	All	259	Terminated	Phase 2
NCT03956550	4298733	7871559	Change From Baseline to Week 12 in WOMAC Physical Function Subscale Score	NA	REGN5069|Matching Placebo	Drug|Drug	osteoarthritis|osteoarthritis, knee	Osteoarthritis of the Knee|Pain	Parallel Assignment	Interventional	Treatment	Randomized	A Study to Examine the Efficacy and Safety of REGN5069 in Patients With Pain Due to Osteoarthritis of the Knee	3		NA	0.1597	Mixed Models Analysis					NA	All	259	Terminated	Phase 2
NCT03956550	4298734	7871560	Change From Baseline to Week 12 in WOMAC Total Score	NA	REGN5069|Matching Placebo	Drug|Drug	osteoarthritis|osteoarthritis, knee	Osteoarthritis of the Knee|Pain	Parallel Assignment	Interventional	Treatment	Randomized	A Study to Examine the Efficacy and Safety of REGN5069 in Patients With Pain Due to Osteoarthritis of the Knee	3		NA	0.942	Mixed Models Analysis					NA	All	259	Terminated	Phase 2
NCT03956550	4298735	7871560	Change From Baseline to Week 12 in WOMAC Total Score	NA	REGN5069|Matching Placebo	Drug|Drug	osteoarthritis|osteoarthritis, knee	Osteoarthritis of the Knee|Pain	Parallel Assignment	Interventional	Treatment	Randomized	A Study to Examine the Efficacy and Safety of REGN5069 in Patients With Pain Due to Osteoarthritis of the Knee	3		NA	0.1973	Mixed Models Analysis					NA	All	259	Terminated	Phase 2
NCT03956550	4298736	7871561	Change From Baseline to Week 12 in the Western Ontario and McMaster Universities Osteoarthritis Index (WOMAC) Pain Subscale Score	NA	REGN5069|Matching Placebo	Drug|Drug	osteoarthritis|osteoarthritis, knee	Osteoarthritis of the Knee|Pain	Parallel Assignment	Interventional	Treatment	Randomized	A Study to Examine the Efficacy and Safety of REGN5069 in Patients With Pain Due to Osteoarthritis of the Knee	3		NA	0.689	Mixed Models Analysis					NA	All	259	Terminated	Phase 2
NCT03956550	4298737	7871561	Change From Baseline to Week 12 in the Western Ontario and McMaster Universities Osteoarthritis Index (WOMAC) Pain Subscale Score	NA	REGN5069|Matching Placebo	Drug|Drug	osteoarthritis|osteoarthritis, knee	Osteoarthritis of the Knee|Pain	Parallel Assignment	Interventional	Treatment	Randomized	A Study to Examine the Efficacy and Safety of REGN5069 in Patients With Pain Due to Osteoarthritis of the Knee	3		NA	0.2978	Mixed Models Analysis					NA	All	259	Terminated	Phase 2
NCT03956862	4298718	7871545	Time to First Chronic Rhinosinusitis (CRS) Exacerbation	NA	GB001|Placebo	Drug|Drug	sinusitis|nasal polyps|polyps	Chronic Rhinosinusitis With Nasal Polyps (CRSwNP)|Chronic Rhinosinusitis Without Nasal Polyps (CRSsNP)	Parallel Assignment	Interventional	Treatment	Randomized	GB001 in Adult Participants With Chronic Rhinosinusitis	2	Hazard Ratio (HR)	0.544	0.3898	Regression, Cox	0.136	2.178	95		NA	All	97	Completed	Phase 2
NCT03956862	4298719	7871546	Change From Baseline to Week 16 in University of Pennsylvania Smell Identification Test (UPSIT) Score	NA	GB001|Placebo	Drug|Drug	sinusitis|nasal polyps|polyps	Chronic Rhinosinusitis With Nasal Polyps (CRSwNP)|Chronic Rhinosinusitis Without Nasal Polyps (CRSsNP)	Parallel Assignment	Interventional	Treatment	Randomized	GB001 in Adult Participants With Chronic Rhinosinusitis	2	Mean Difference (Net)	0.9	0.4851	ANCOVA	-1.6	3.4	95		NA	All	97	Completed	Phase 2
NCT03956862	4298720	7871547	Change From Baseline to Week 16 in AM Total Symptom Score (TSS)	NA	GB001|Placebo	Drug|Drug	sinusitis|nasal polyps|polyps	Chronic Rhinosinusitis With Nasal Polyps (CRSwNP)|Chronic Rhinosinusitis Without Nasal Polyps (CRSsNP)	Parallel Assignment	Interventional	Treatment	Randomized	GB001 in Adult Participants With Chronic Rhinosinusitis	2	Mean Difference (Net)	0.632	0.1742	Mixed Models Analysis	-0.28	1.544	95		NA	All	97	Completed	Phase 2
NCT03956862	4298721	7871548	Change From Baseline to Week 16 in Morning (AM) Nasal Congestion (NC) Score	NA	GB001|Placebo	Drug|Drug	sinusitis|nasal polyps|polyps	Chronic Rhinosinusitis With Nasal Polyps (CRSwNP)|Chronic Rhinosinusitis Without Nasal Polyps (CRSsNP)	Parallel Assignment	Interventional	Treatment	Randomized	GB001 in Adult Participants With Chronic Rhinosinusitis	2	Mean Difference (Net)	0.191	0.1635	Mixed Models Analysis	-0.077	0.459	95		NA	All	97	Completed	Phase 2
NCT03956862	4298722	7871549	Time to First Response in NPS	NA	GB001|Placebo	Drug|Drug	sinusitis|nasal polyps|polyps	Chronic Rhinosinusitis With Nasal Polyps (CRSwNP)|Chronic Rhinosinusitis Without Nasal Polyps (CRSsNP)	Parallel Assignment	Interventional	Treatment	Randomized	GB001 in Adult Participants With Chronic Rhinosinusitis	2	Hazard Ratio (HR)	0.944	0.8916	Regression, Cox	0.41	2.173	95		NA	All	97	Completed	Phase 2
NCT03956862	4298723	7871550	Change From Baseline to Week 16 in Nasal Polyp Score (NPS)	NA	GB001|Placebo	Drug|Drug	sinusitis|nasal polyps|polyps	Chronic Rhinosinusitis With Nasal Polyps (CRSwNP)|Chronic Rhinosinusitis Without Nasal Polyps (CRSsNP)	Parallel Assignment	Interventional	Treatment	Randomized	GB001 in Adult Participants With Chronic Rhinosinusitis	2	Mean Difference (Net)	0.1	0.7914	Mixed Models Analysis	-0.7	0.9	95		NA	All	97	Completed	Phase 2
NCT03956862	4298724	7871551	Change From Baseline to Week 16 in Lund-Mackay Score	NA	GB001|Placebo	Drug|Drug	sinusitis|nasal polyps|polyps	Chronic Rhinosinusitis With Nasal Polyps (CRSwNP)|Chronic Rhinosinusitis Without Nasal Polyps (CRSsNP)	Parallel Assignment	Interventional	Treatment	Randomized	GB001 in Adult Participants With Chronic Rhinosinusitis	2	Mean Difference (Net)	-0.3	0.6778	ANCOVA	-1.8	1.2	95		NA	All	97	Completed	Phase 2
NCT03956862	4298725	7871552	Change From Baseline to Week 16 in Sino-Nasal Outcome Test (SNOT) 22 Total Score	NA	GB001|Placebo	Drug|Drug	sinusitis|nasal polyps|polyps	Chronic Rhinosinusitis With Nasal Polyps (CRSwNP)|Chronic Rhinosinusitis Without Nasal Polyps (CRSsNP)	Parallel Assignment	Interventional	Treatment	Randomized	GB001 in Adult Participants With Chronic Rhinosinusitis	2	Mean Difference (Net)	-0.2	0.9499	Mixed Models Analysis	-7.6	7.1	95		NA	All	97	Completed	Phase 2
NCT03958955	4298692	7871523	Total Skin Disease Activity Score (Sum of Scores for Erythema, Scaling/Hyperkeratosis, and Oedema/Infiltration) at Week 6.	NA	Delgocitinib cream|Delgocitinib cream vehicle	Drug|Drug	lupus erythematosus, discoid|lupus erythematosus, systemic	Discoid Lupus Erythematosus	Parallel Assignment	Interventional	Treatment	Randomized	Efficacy and Safety of Delgocitinib Cream in Discoid Lupus Erythematosus.	2		NA	0.7862	Wilcoxon signed rank test					NA	All	27	Terminated	Phase 2
NCT03958955	4298693	7871524	Erythema Score at Week 6.	NA	Delgocitinib cream|Delgocitinib cream vehicle	Drug|Drug	lupus erythematosus, discoid|lupus erythematosus, systemic	Discoid Lupus Erythematosus	Parallel Assignment	Interventional	Treatment	Randomized	Efficacy and Safety of Delgocitinib Cream in Discoid Lupus Erythematosus.	2		NA	0.5797	Wilcoxon signed rank test					NA	All	27	Terminated	Phase 2
NCT03958955	4298694	7871525	Number of Lesions With ≥2-point Reduction in Erythema Score at Week 6 Compared to Baseline.	NA	Delgocitinib cream|Delgocitinib cream vehicle	Drug|Drug	lupus erythematosus, discoid|lupus erythematosus, systemic	Discoid Lupus Erythematosus	Parallel Assignment	Interventional	Treatment	Randomized	Efficacy and Safety of Delgocitinib Cream in Discoid Lupus Erythematosus.	2	Attributable risk	0	1	McNemar	-0.22	0.22	95		NA	All	27	Terminated	Phase 2
NCT03958955	4298695	7871526	Number of Lesions With ≥2-point Reduction in IGA Score at Week 6 Compared to Baseline.	NA	Delgocitinib cream|Delgocitinib cream vehicle	Drug|Drug	lupus erythematosus, discoid|lupus erythematosus, systemic	Discoid Lupus Erythematosus	Parallel Assignment	Interventional	Treatment	Randomized	Efficacy and Safety of Delgocitinib Cream in Discoid Lupus Erythematosus.	2	Attributable risk	-0.14	0.4531	McNemar	-0.37	0.09	95		NA	All	27	Terminated	Phase 2
NCT03958955	4298696	7871527	Number of Lesion-specific, Treatment-related AEs up to Week 6.	NA	Delgocitinib cream|Delgocitinib cream vehicle	Drug|Drug	lupus erythematosus, discoid|lupus erythematosus, systemic	Discoid Lupus Erythematosus	Parallel Assignment	Interventional	Treatment	Randomized	Efficacy and Safety of Delgocitinib Cream in Discoid Lupus Erythematosus.	2	Attributable risk	0.07	0.5	McNemar	-0.02	0.17	95		NA	All	27	Terminated	Phase 2
NCT03958955	4298697	7871530	Target Lesions With Investigator's Global Assessment (IGA) Score of 0 (Clear) or 1 (Almost Clear) at Week 6.	NA	Delgocitinib cream|Delgocitinib cream vehicle	Drug|Drug	lupus erythematosus, discoid|lupus erythematosus, systemic	Discoid Lupus Erythematosus	Parallel Assignment	Interventional	Treatment	Randomized	Efficacy and Safety of Delgocitinib Cream in Discoid Lupus Erythematosus.	2	Attributable risk	-0.14	0.4531	McNemar	-0.37	0.09	95		NA	All	27	Terminated	Phase 2
NCT03959189	4298689	7871520	Assess the Effect of ERX-963 on the Stanford Sleepiness Scale Score Compared to the Effect of Placebo	NA	ERX-963|Placebo	Drug|Drug	myotonic dystrophy	Myotonic Dystrophy|Myotonic Dystrophy, Type 1 (DM1)	Crossover Assignment	Interventional	Treatment	Randomized	Safety, Tolerability and Pharmacokinetics of ERX-963 in Adults With Myotonic Dystrophy Type 1	2	mixed effects model	0.1016	0.8127	Mixed Models Analysis	-0.8	1	95	Standard Error of the Mean	0.4272	All	NA	Completed	Phase 1
NCT03959189	4298691	7871520	Assess the Effect of ERX-963 on the Stanford Sleepiness Scale Score Compared to the Effect of Placebo	NA	ERX-963|Placebo	Drug|Drug	myotonic dystrophy	Myotonic Dystrophy|Myotonic Dystrophy, Type 1 (DM1)	Crossover Assignment	Interventional	Treatment	Randomized	Safety, Tolerability and Pharmacokinetics of ERX-963 in Adults With Myotonic Dystrophy Type 1	2	mixed effects model	-0.0796	0.7746	Mixed Models Analysis	-0.6	0.5	95	Standard Error of the Mean	0.2768	All	NA	Completed	Phase 1
NCT03959189	4298690	7871520	Assess the Effect of ERX-963 on the Stanford Sleepiness Scale Score Compared to the Effect of Placebo	NA	ERX-963|Placebo	Drug|Drug	myotonic dystrophy	Myotonic Dystrophy|Myotonic Dystrophy, Type 1 (DM1)	Crossover Assignment	Interventional	Treatment	Randomized	Safety, Tolerability and Pharmacokinetics of ERX-963 in Adults With Myotonic Dystrophy Type 1	2	mixed effects model	-0.2608	0.47	Mixed Models Analysis	-1	0.5	95	Standard Error of the Mean	0.3589	All	NA	Completed	Phase 1
NCT03961295	4298686	7871494	Cmax: Maximum Observed Serum Concentration for Vedolizumab SC	vedolizumab	Vedolizumab SC	Drug	NA	Healthy Volunteers	Parallel Assignment	Interventional	Other	Randomized	A Pilot Study to Compare the Pharmacokinetics (PK) of Single Subcutaneous (SC) Injections of Vedolizumab Administered in Prefilled Syringe (PFS) Versus (vs) Prefilled Syringe in Autoinjector (PFS+AI) in Healthy Participants	2	Ratio of Geometric LSMs	1.1978	NA		1.0394	1.3804	90		NA	All	24	Completed	Phase 1
NCT03961295	4298687	7871495	AUC∞: Area Under the Serum Concentration-time Curve From Time 0 to Infinity for Vedolizumab SC	vedolizumab	Vedolizumab SC	Drug	NA	Healthy Volunteers	Parallel Assignment	Interventional	Other	Randomized	A Pilot Study to Compare the Pharmacokinetics (PK) of Single Subcutaneous (SC) Injections of Vedolizumab Administered in Prefilled Syringe (PFS) Versus (vs) Prefilled Syringe in Autoinjector (PFS+AI) in Healthy Participants	2	Ratio of Geometric LSMs	1.3274	NA		1.1147	1.5807	90		NA	All	24	Completed	Phase 1
NCT03961295	4298688	7871496	AUClast: Area Under the Serum Concentration-time Curve From Time 0 to the Time of the Last Quantifiable Concentration for Vedolizumab SC	vedolizumab	Vedolizumab SC	Drug	NA	Healthy Volunteers	Parallel Assignment	Interventional	Other	Randomized	A Pilot Study to Compare the Pharmacokinetics (PK) of Single Subcutaneous (SC) Injections of Vedolizumab Administered in Prefilled Syringe (PFS) Versus (vs) Prefilled Syringe in Autoinjector (PFS+AI) in Healthy Participants	2	Ratio of Geometric LSMs	1.2984	NA		1.0786	1.5486	90		NA	All	24	Completed	Phase 1
NCT03961308	4298683	7871491	Cmax: Maximum Observed Serum Concentration for Vedolizumab SC	vedolizumab	Vedolizumab SC	Drug	NA	Healthy Volunteers	Parallel Assignment	Interventional	Other	Randomized	A Study to Compare the Pharmacokinetics (PK) of Single Subcutaneous (SC) Injections of Vedolizumab Administered in Prefilled Syringe (PFS) Versus (vs) Prefilled Syringe in Autoinjector (PFS+AI) in Healthy Participants	2	Ratio of Geometric LSMs	1.0465	NA		0.9935	1.1023	90		NA	All	204	Completed	Phase 1
NCT03961308	4298684	7871492	AUC∞: Area Under the Serum Concentration-time Curve From Time 0 to Infinity for Vedolizumab SC	vedolizumab	Vedolizumab SC	Drug	NA	Healthy Volunteers	Parallel Assignment	Interventional	Other	Randomized	A Study to Compare the Pharmacokinetics (PK) of Single Subcutaneous (SC) Injections of Vedolizumab Administered in Prefilled Syringe (PFS) Versus (vs) Prefilled Syringe in Autoinjector (PFS+AI) in Healthy Participants	2	Ratio of Geometric LSMs	1.0824	NA		1.0169	1.1521	90		NA	All	204	Completed	Phase 1
NCT03961308	4298685	7871493	AUClast: Area Under the Serum Concentration-time Curve From Time 0 to the Time of the Last Quantifiable Concentration for Vedolizumab SC	vedolizumab	Vedolizumab SC	Drug	NA	Healthy Volunteers	Parallel Assignment	Interventional	Other	Randomized	A Study to Compare the Pharmacokinetics (PK) of Single Subcutaneous (SC) Injections of Vedolizumab Administered in Prefilled Syringe (PFS) Versus (vs) Prefilled Syringe in Autoinjector (PFS+AI) in Healthy Participants	2	Ratio of Geometric LSMs	1.0734	NA		0.9963	1.1565	90		NA	All	204	Completed	Phase 1
NCT03962738	4298634	7871461	Health-Related Quality of Life (HRQoL) Total Score as Measured by the 24-Hour Migraine Quality of Life Questionnaire (MQoLQ)	NA	Lasmiditan|Placebo	Drug|Drug	migraine disorders	Migraine	Parallel Assignment	Interventional	Treatment	Randomized	A Study Lasmiditan (LY573144) in a Single Migraine Attack in Japanese Participants With Migraine	4		NA	0.356	ANOVA					NA	All	846	Completed	Phase 2
NCT03962738	4298624	7871461	Health-Related Quality of Life (HRQoL) Total Score as Measured by the 24-Hour Migraine Quality of Life Questionnaire (MQoLQ)	NA	Lasmiditan|Placebo	Drug|Drug	migraine disorders	Migraine	Parallel Assignment	Interventional	Treatment	Randomized	A Study Lasmiditan (LY573144) in a Single Migraine Attack in Japanese Participants With Migraine	4		NA	0.824	ANOVA					NA	All	846	Completed	Phase 2
NCT03962738	4298632	7871461	Health-Related Quality of Life (HRQoL) Total Score as Measured by the 24-Hour Migraine Quality of Life Questionnaire (MQoLQ)	NA	Lasmiditan|Placebo	Drug|Drug	migraine disorders	Migraine	Parallel Assignment	Interventional	Treatment	Randomized	A Study Lasmiditan (LY573144) in a Single Migraine Attack in Japanese Participants With Migraine	4		NA	0.914	ANOVA					NA	All	846	Completed	Phase 2
NCT03962738	4298631	7871461	Health-Related Quality of Life (HRQoL) Total Score as Measured by the 24-Hour Migraine Quality of Life Questionnaire (MQoLQ)	NA	Lasmiditan|Placebo	Drug|Drug	migraine disorders	Migraine	Parallel Assignment	Interventional	Treatment	Randomized	A Study Lasmiditan (LY573144) in a Single Migraine Attack in Japanese Participants With Migraine	4		NA	0.226	ANOVA					NA	All	846	Completed	Phase 2
NCT03962738	4298629	7871461	Health-Related Quality of Life (HRQoL) Total Score as Measured by the 24-Hour Migraine Quality of Life Questionnaire (MQoLQ)	NA	Lasmiditan|Placebo	Drug|Drug	migraine disorders	Migraine	Parallel Assignment	Interventional	Treatment	Randomized	A Study Lasmiditan (LY573144) in a Single Migraine Attack in Japanese Participants With Migraine	4		NA	0.684	ANOVA					NA	All	846	Completed	Phase 2
NCT03962738	4298630	7871461	Health-Related Quality of Life (HRQoL) Total Score as Measured by the 24-Hour Migraine Quality of Life Questionnaire (MQoLQ)	NA	Lasmiditan|Placebo	Drug|Drug	migraine disorders	Migraine	Parallel Assignment	Interventional	Treatment	Randomized	A Study Lasmiditan (LY573144) in a Single Migraine Attack in Japanese Participants With Migraine	4		NA	0.31	ANOVA					NA	All	846	Completed	Phase 2
NCT03962738	4298623	7871461	Health-Related Quality of Life (HRQoL) Total Score as Measured by the 24-Hour Migraine Quality of Life Questionnaire (MQoLQ)	NA	Lasmiditan|Placebo	Drug|Drug	migraine disorders	Migraine	Parallel Assignment	Interventional	Treatment	Randomized	A Study Lasmiditan (LY573144) in a Single Migraine Attack in Japanese Participants With Migraine	4		NA	0.476	ANOVA					NA	All	846	Completed	Phase 2
NCT03962738	4298627	7871461	Health-Related Quality of Life (HRQoL) Total Score as Measured by the 24-Hour Migraine Quality of Life Questionnaire (MQoLQ)	NA	Lasmiditan|Placebo	Drug|Drug	migraine disorders	Migraine	Parallel Assignment	Interventional	Treatment	Randomized	A Study Lasmiditan (LY573144) in a Single Migraine Attack in Japanese Participants With Migraine	4		NA	0.412	ANOVA					NA	All	846	Completed	Phase 2
NCT03962738	4298621	7871461	Health-Related Quality of Life (HRQoL) Total Score as Measured by the 24-Hour Migraine Quality of Life Questionnaire (MQoLQ)	NA	Lasmiditan|Placebo	Drug|Drug	migraine disorders	Migraine	Parallel Assignment	Interventional	Treatment	Randomized	A Study Lasmiditan (LY573144) in a Single Migraine Attack in Japanese Participants With Migraine	4		NA	0.044	ANOVA					NA	All	846	Completed	Phase 2
NCT03962738	4298625	7871461	Health-Related Quality of Life (HRQoL) Total Score as Measured by the 24-Hour Migraine Quality of Life Questionnaire (MQoLQ)	NA	Lasmiditan|Placebo	Drug|Drug	migraine disorders	Migraine	Parallel Assignment	Interventional	Treatment	Randomized	A Study Lasmiditan (LY573144) in a Single Migraine Attack in Japanese Participants With Migraine	4		NA	0.619	ANOVA					NA	All	846	Completed	Phase 2
NCT03962738	4298633	7871461	Health-Related Quality of Life (HRQoL) Total Score as Measured by the 24-Hour Migraine Quality of Life Questionnaire (MQoLQ)	NA	Lasmiditan|Placebo	Drug|Drug	migraine disorders	Migraine	Parallel Assignment	Interventional	Treatment	Randomized	A Study Lasmiditan (LY573144) in a Single Migraine Attack in Japanese Participants With Migraine	4		NA	0.696	ANOVA					NA	All	846	Completed	Phase 2
NCT03962738	4298622	7871461	Health-Related Quality of Life (HRQoL) Total Score as Measured by the 24-Hour Migraine Quality of Life Questionnaire (MQoLQ)	NA	Lasmiditan|Placebo	Drug|Drug	migraine disorders	Migraine	Parallel Assignment	Interventional	Treatment	Randomized	A Study Lasmiditan (LY573144) in a Single Migraine Attack in Japanese Participants With Migraine	4		NA	0.352	ANOVA					NA	All	846	Completed	Phase 2
NCT03962738	4298626	7871461	Health-Related Quality of Life (HRQoL) Total Score as Measured by the 24-Hour Migraine Quality of Life Questionnaire (MQoLQ)	NA	Lasmiditan|Placebo	Drug|Drug	migraine disorders	Migraine	Parallel Assignment	Interventional	Treatment	Randomized	A Study Lasmiditan (LY573144) in a Single Migraine Attack in Japanese Participants With Migraine	4		NA	0.025	ANOVA					NA	All	846	Completed	Phase 2
NCT03962738	4298628	7871461	Health-Related Quality of Life (HRQoL) Total Score as Measured by the 24-Hour Migraine Quality of Life Questionnaire (MQoLQ)	NA	Lasmiditan|Placebo	Drug|Drug	migraine disorders	Migraine	Parallel Assignment	Interventional	Treatment	Randomized	A Study Lasmiditan (LY573144) in a Single Migraine Attack in Japanese Participants With Migraine	4		NA	0.864	ANOVA					NA	All	846	Completed	Phase 2
NCT03962738	4298635	7871461	Health-Related Quality of Life (HRQoL) Total Score as Measured by the 24-Hour Migraine Quality of Life Questionnaire (MQoLQ)	NA	Lasmiditan|Placebo	Drug|Drug	migraine disorders	Migraine	Parallel Assignment	Interventional	Treatment	Randomized	A Study Lasmiditan (LY573144) in a Single Migraine Attack in Japanese Participants With Migraine	4		NA	0.162	ANOVA					NA	All	846	Completed	Phase 2
NCT03962738	4298638	7871462	Percentage of Participants With Very Much or Much Better as Measured by the Patient Global Impression of Change (PGI-C)	NA	Lasmiditan|Placebo	Drug|Drug	migraine disorders	Migraine	Parallel Assignment	Interventional	Treatment	Randomized	A Study Lasmiditan (LY573144) in a Single Migraine Attack in Japanese Participants With Migraine	4	Odds Ratio (OR)	1.78	0.037	Regression, Logistic	1.04	3.07	95		NA	All	846	Completed	Phase 2
NCT03962738	4298637	7871462	Percentage of Participants With Very Much or Much Better as Measured by the Patient Global Impression of Change (PGI-C)	NA	Lasmiditan|Placebo	Drug|Drug	migraine disorders	Migraine	Parallel Assignment	Interventional	Treatment	Randomized	A Study Lasmiditan (LY573144) in a Single Migraine Attack in Japanese Participants With Migraine	4	Odds Ratio (OR)	2.67	0.001	Regression, Logistic	1.75	4.06	95		NA	All	846	Completed	Phase 2
NCT03962738	4298636	7871462	Percentage of Participants With Very Much or Much Better as Measured by the Patient Global Impression of Change (PGI-C)	NA	Lasmiditan|Placebo	Drug|Drug	migraine disorders	Migraine	Parallel Assignment	Interventional	Treatment	Randomized	A Study Lasmiditan (LY573144) in a Single Migraine Attack in Japanese Participants With Migraine	4	Odds Ratio (OR)	3.27	0.001	Regression, Logistic	2.11	5.06	95		NA	All	846	Completed	Phase 2
NCT03962738	4298639	7871463	Change From Baseline on the EuroQol 5 Dimension 5-level Scale (EQ-5D-5L) Visual Analog Scale	NA	Lasmiditan|Placebo	Drug|Drug	migraine disorders	Migraine	Parallel Assignment	Interventional	Treatment	Randomized	A Study Lasmiditan (LY573144) in a Single Migraine Attack in Japanese Participants With Migraine	4		NA	0.612	ANCOVA					NA	All	846	Completed	Phase 2
NCT03962738	4298641	7871463	Change From Baseline on the EuroQol 5 Dimension 5-level Scale (EQ-5D-5L) Visual Analog Scale	NA	Lasmiditan|Placebo	Drug|Drug	migraine disorders	Migraine	Parallel Assignment	Interventional	Treatment	Randomized	A Study Lasmiditan (LY573144) in a Single Migraine Attack in Japanese Participants With Migraine	4		NA	0.719	ANCOVA					NA	All	846	Completed	Phase 2
NCT03962738	4298640	7871463	Change From Baseline on the EuroQol 5 Dimension 5-level Scale (EQ-5D-5L) Visual Analog Scale	NA	Lasmiditan|Placebo	Drug|Drug	migraine disorders	Migraine	Parallel Assignment	Interventional	Treatment	Randomized	A Study Lasmiditan (LY573144) in a Single Migraine Attack in Japanese Participants With Migraine	4		NA	0.823	ANCOVA					NA	All	846	Completed	Phase 2
NCT03962738	4298644	7871464	Change From Baseline on the EuroQol 5 Dimension 5-level Scale (EQ-5D-5L) Health Status Index Score Japan	NA	Lasmiditan|Placebo	Drug|Drug	migraine disorders	Migraine	Parallel Assignment	Interventional	Treatment	Randomized	A Study Lasmiditan (LY573144) in a Single Migraine Attack in Japanese Participants With Migraine	4		NA	0.724	ANCOVA					NA	All	846	Completed	Phase 2
NCT03962738	4298643	7871464	Change From Baseline on the EuroQol 5 Dimension 5-level Scale (EQ-5D-5L) Health Status Index Score Japan	NA	Lasmiditan|Placebo	Drug|Drug	migraine disorders	Migraine	Parallel Assignment	Interventional	Treatment	Randomized	A Study Lasmiditan (LY573144) in a Single Migraine Attack in Japanese Participants With Migraine	4		NA	0.24	ANCOVA					NA	All	846	Completed	Phase 2
NCT03962738	4298642	7871464	Change From Baseline on the EuroQol 5 Dimension 5-level Scale (EQ-5D-5L) Health Status Index Score Japan	NA	Lasmiditan|Placebo	Drug|Drug	migraine disorders	Migraine	Parallel Assignment	Interventional	Treatment	Randomized	A Study Lasmiditan (LY573144) in a Single Migraine Attack in Japanese Participants With Migraine	4		NA	0.548	ANCOVA					NA	All	846	Completed	Phase 2
NCT03962738	4298645	7871465	Percentage of Participants With No Disability	NA	Lasmiditan|Placebo	Drug|Drug	migraine disorders	Migraine	Parallel Assignment	Interventional	Treatment	Randomized	A Study Lasmiditan (LY573144) in a Single Migraine Attack in Japanese Participants With Migraine	4	Odds Ratio (OR)	1.8	0.017	Regression, Logistic	1.11	2.92	95		NA	All	846	Completed	Phase 2
NCT03962738	4298646	7871465	Percentage of Participants With No Disability	NA	Lasmiditan|Placebo	Drug|Drug	migraine disorders	Migraine	Parallel Assignment	Interventional	Treatment	Randomized	A Study Lasmiditan (LY573144) in a Single Migraine Attack in Japanese Participants With Migraine	4	Odds Ratio (OR)	1.5	0.092	Regression, Logistic	0.94	2.41	95		NA	All	846	Completed	Phase 2
NCT03962738	4298647	7871465	Percentage of Participants With No Disability	NA	Lasmiditan|Placebo	Drug|Drug	migraine disorders	Migraine	Parallel Assignment	Interventional	Treatment	Randomized	A Study Lasmiditan (LY573144) in a Single Migraine Attack in Japanese Participants With Migraine	4	Odds Ratio (OR)	1.44	0.233	Regression, Logistic	0.79	2.64	95		NA	All	846	Completed	Phase 2
NCT03962738	4298648	7871466	Percentage of Participants With No Disability	NA	Lasmiditan|Placebo	Drug|Drug	migraine disorders	Migraine	Parallel Assignment	Interventional	Treatment	Randomized	A Study Lasmiditan (LY573144) in a Single Migraine Attack in Japanese Participants With Migraine	4	Odds Ratio (OR)	1.58	0.181	Regression, Logistic	0.81	3.11	95		NA	All	846	Completed	Phase 2
NCT03962738	4298650	7871466	Percentage of Participants With No Disability	NA	Lasmiditan|Placebo	Drug|Drug	migraine disorders	Migraine	Parallel Assignment	Interventional	Treatment	Randomized	A Study Lasmiditan (LY573144) in a Single Migraine Attack in Japanese Participants With Migraine	4	Odds Ratio (OR)	1.77	0.166	Regression, Logistic	0.79	3.96	95		NA	All	846	Completed	Phase 2
NCT03962738	4298649	7871466	Percentage of Participants With No Disability	NA	Lasmiditan|Placebo	Drug|Drug	migraine disorders	Migraine	Parallel Assignment	Interventional	Treatment	Randomized	A Study Lasmiditan (LY573144) in a Single Migraine Attack in Japanese Participants With Migraine	4	Odds Ratio (OR)	1.34	0.396	Regression, Logistic	0.68	2.62	95		NA	All	846	Completed	Phase 2
NCT03962738	4298651	7871467	Percentage of Participants With Freedom From Most Bothersome Symptom (MBS)	NA	Lasmiditan|Placebo	Drug|Drug	migraine disorders	Migraine	Parallel Assignment	Interventional	Treatment	Randomized	A Study Lasmiditan (LY573144) in a Single Migraine Attack in Japanese Participants With Migraine	4	Odds Ratio (OR)	1.23	0.432	Regression, Logistic	0.74	2.05	95		NA	All	846	Completed	Phase 2
NCT03962738	4298653	7871467	Percentage of Participants With Freedom From Most Bothersome Symptom (MBS)	NA	Lasmiditan|Placebo	Drug|Drug	migraine disorders	Migraine	Parallel Assignment	Interventional	Treatment	Randomized	A Study Lasmiditan (LY573144) in a Single Migraine Attack in Japanese Participants With Migraine	4	Odds Ratio (OR)	1.19	0.605	Regression, Logistic	0.62	2.26	95		NA	All	846	Completed	Phase 2
NCT03962738	4298652	7871467	Percentage of Participants With Freedom From Most Bothersome Symptom (MBS)	NA	Lasmiditan|Placebo	Drug|Drug	migraine disorders	Migraine	Parallel Assignment	Interventional	Treatment	Randomized	A Study Lasmiditan (LY573144) in a Single Migraine Attack in Japanese Participants With Migraine	4	Odds Ratio (OR)	1.8	0.015	Regression, Logistic	1.12	2.9	95		NA	All	846	Completed	Phase 2
NCT03962738	4298654	7871468	Percentage of Participants With Headache Pain Relief	NA	Lasmiditan|Placebo	Drug|Drug	migraine disorders	Migraine	Parallel Assignment	Interventional	Treatment	Randomized	A Study Lasmiditan (LY573144) in a Single Migraine Attack in Japanese Participants With Migraine	4	Odds Ratio (OR)	2.13	0.001	Regression, Logistic	1.42	3.2	95		NA	All	846	Completed	Phase 2
NCT03962738	4298655	7871468	Percentage of Participants With Headache Pain Relief	NA	Lasmiditan|Placebo	Drug|Drug	migraine disorders	Migraine	Parallel Assignment	Interventional	Treatment	Randomized	A Study Lasmiditan (LY573144) in a Single Migraine Attack in Japanese Participants With Migraine	4	Odds Ratio (OR)	2.02	0.001	Regression, Logistic	1.37	2.98	95		NA	All	846	Completed	Phase 2
NCT03962738	4298656	7871468	Percentage of Participants With Headache Pain Relief	NA	Lasmiditan|Placebo	Drug|Drug	migraine disorders	Migraine	Parallel Assignment	Interventional	Treatment	Randomized	A Study Lasmiditan (LY573144) in a Single Migraine Attack in Japanese Participants With Migraine	4	Odds Ratio (OR)	0.78	0.343	Regression, Logistic	0.46	1.31	95		NA	All	846	Completed	Phase 2
NCT03962738	4298659	7871469	Percentage of Participants With Pain Freedom	NA	Lasmiditan|Placebo	Drug|Drug	migraine disorders	Migraine	Parallel Assignment	Interventional	Treatment	Randomized	A Study Lasmiditan (LY573144) in a Single Migraine Attack in Japanese Participants With Migraine	4	Odds Ratio (OR)	3.43	0.112	Regression, Logistic	0.75	15.65	95		NA	All	846	Completed	Phase 2
NCT03962738	4298657	7871469	Percentage of Participants With Pain Freedom	NA	Lasmiditan|Placebo	Drug|Drug	migraine disorders	Migraine	Parallel Assignment	Interventional	Treatment	Randomized	A Study Lasmiditan (LY573144) in a Single Migraine Attack in Japanese Participants With Migraine	4	Odds Ratio (OR)	10.19	0.001	Regression, Logistic	3.01	34.55	95		NA	All	846	Completed	Phase 2
NCT03962738	4298658	7871469	Percentage of Participants With Pain Freedom	NA	Lasmiditan|Placebo	Drug|Drug	migraine disorders	Migraine	Parallel Assignment	Interventional	Treatment	Randomized	A Study Lasmiditan (LY573144) in a Single Migraine Attack in Japanese Participants With Migraine	4	Odds Ratio (OR)	9.05	0.001	Regression, Logistic	2.68	30.55	95		NA	All	846	Completed	Phase 2
NCT03962738	4298660	7871471	Percentage of Participants That Are Free of Nausea	NA	Lasmiditan|Placebo	Drug|Drug	migraine disorders	Migraine	Parallel Assignment	Interventional	Treatment	Randomized	A Study Lasmiditan (LY573144) in a Single Migraine Attack in Japanese Participants With Migraine	4	Odds Ratio (OR)	1.05	0.862	Regression, Logistic	0.63	1.72	95		NA	All	846	Completed	Phase 2
NCT03962738	4298662	7871471	Percentage of Participants That Are Free of Nausea	NA	Lasmiditan|Placebo	Drug|Drug	migraine disorders	Migraine	Parallel Assignment	Interventional	Treatment	Randomized	A Study Lasmiditan (LY573144) in a Single Migraine Attack in Japanese Participants With Migraine	4	Odds Ratio (OR)	1.38	0.342	Regression, Logistic	0.71	2.67	95		NA	All	846	Completed	Phase 2
NCT03962738	4298661	7871471	Percentage of Participants That Are Free of Nausea	NA	Lasmiditan|Placebo	Drug|Drug	migraine disorders	Migraine	Parallel Assignment	Interventional	Treatment	Randomized	A Study Lasmiditan (LY573144) in a Single Migraine Attack in Japanese Participants With Migraine	4	Odds Ratio (OR)	1.25	0.377	Regression, Logistic	0.76	2.04	95		NA	All	846	Completed	Phase 2
NCT03962738	4298665	7871472	Percentage of Participants That Are Free of Photophobia	NA	Lasmiditan|Placebo	Drug|Drug	migraine disorders	Migraine	Parallel Assignment	Interventional	Treatment	Randomized	A Study Lasmiditan (LY573144) in a Single Migraine Attack in Japanese Participants With Migraine	4	Odds Ratio (OR)	1.57	0.135	Regression, Logistic	0.87	2.82	95		NA	All	846	Completed	Phase 2
NCT03962738	4298663	7871472	Percentage of Participants That Are Free of Photophobia	NA	Lasmiditan|Placebo	Drug|Drug	migraine disorders	Migraine	Parallel Assignment	Interventional	Treatment	Randomized	A Study Lasmiditan (LY573144) in a Single Migraine Attack in Japanese Participants With Migraine	4	Odds Ratio (OR)	1.56	0.061	Regression, Logistic	0.98	2.49	95		NA	All	846	Completed	Phase 2
NCT03962738	4298664	7871472	Percentage of Participants That Are Free of Photophobia	NA	Lasmiditan|Placebo	Drug|Drug	migraine disorders	Migraine	Parallel Assignment	Interventional	Treatment	Randomized	A Study Lasmiditan (LY573144) in a Single Migraine Attack in Japanese Participants With Migraine	4	Odds Ratio (OR)	1.48	0.08	Regression, Logistic	0.95	2.3	95		NA	All	846	Completed	Phase 2
NCT03962738	4298667	7871473	Percentage of Participants That Are Free of Phonophobia	NA	Lasmiditan|Placebo	Drug|Drug	migraine disorders	Migraine	Parallel Assignment	Interventional	Treatment	Randomized	A Study Lasmiditan (LY573144) in a Single Migraine Attack in Japanese Participants With Migraine	4	Odds Ratio (OR)	1.33	0.305	Regression, Logistic	0.77	2.32	95		NA	All	846	Completed	Phase 2
NCT03962738	4298668	7871473	Percentage of Participants That Are Free of Phonophobia	NA	Lasmiditan|Placebo	Drug|Drug	migraine disorders	Migraine	Parallel Assignment	Interventional	Treatment	Randomized	A Study Lasmiditan (LY573144) in a Single Migraine Attack in Japanese Participants With Migraine	4	Odds Ratio (OR)	1.67	0.199	Regression, Logistic	0.76	3.65	95		NA	All	846	Completed	Phase 2
NCT03962738	4298666	7871473	Percentage of Participants That Are Free of Phonophobia	NA	Lasmiditan|Placebo	Drug|Drug	migraine disorders	Migraine	Parallel Assignment	Interventional	Treatment	Randomized	A Study Lasmiditan (LY573144) in a Single Migraine Attack in Japanese Participants With Migraine	4	Odds Ratio (OR)	1.26	0.426	Regression, Logistic	0.71	2.24	95		NA	All	846	Completed	Phase 2
NCT03962738	4298669	7871474	Percentage of Participants With 48-Hour Sustained Pain Freedom	NA	Lasmiditan|Placebo	Drug|Drug	migraine disorders	Migraine	Parallel Assignment	Interventional	Treatment	Randomized	A Study Lasmiditan (LY573144) in a Single Migraine Attack in Japanese Participants With Migraine	4	Odds Ratio (OR)	1.93	0.018	Regression, Logistic	1.12	3.33	95		NA	All	846	Completed	Phase 2
NCT03962738	4298671	7871474	Percentage of Participants With 48-Hour Sustained Pain Freedom	NA	Lasmiditan|Placebo	Drug|Drug	migraine disorders	Migraine	Parallel Assignment	Interventional	Treatment	Randomized	A Study Lasmiditan (LY573144) in a Single Migraine Attack in Japanese Participants With Migraine	4	Odds Ratio (OR)	1.26	0.535	Regression, Logistic	0.61	2.58	95		NA	All	846	Completed	Phase 2
NCT03962738	4298670	7871474	Percentage of Participants With 48-Hour Sustained Pain Freedom	NA	Lasmiditan|Placebo	Drug|Drug	migraine disorders	Migraine	Parallel Assignment	Interventional	Treatment	Randomized	A Study Lasmiditan (LY573144) in a Single Migraine Attack in Japanese Participants With Migraine	4	Odds Ratio (OR)	1.77	0.036	Regression, Logistic	1.04	3.03	95		NA	All	846	Completed	Phase 2
NCT03962738	4298672	7871475	Percentage of Participants With 24-Hour Sustained Pain Freedom	NA	Lasmiditan|Placebo	Drug|Drug	migraine disorders	Migraine	Parallel Assignment	Interventional	Treatment	Randomized	A Study Lasmiditan (LY573144) in a Single Migraine Attack in Japanese Participants With Migraine	4	Odds Ratio (OR)	2.63	0.001	Regression, Logistic	1.5	4.61	95		NA	All	846	Completed	Phase 2
NCT03962738	4298674	7871475	Percentage of Participants With 24-Hour Sustained Pain Freedom	NA	Lasmiditan|Placebo	Drug|Drug	migraine disorders	Migraine	Parallel Assignment	Interventional	Treatment	Randomized	A Study Lasmiditan (LY573144) in a Single Migraine Attack in Japanese Participants With Migraine	4	Odds Ratio (OR)	1.52	0.268	Regression, Logistic	0.73	3.17	95		NA	All	846	Completed	Phase 2
NCT03962738	4298673	7871475	Percentage of Participants With 24-Hour Sustained Pain Freedom	NA	Lasmiditan|Placebo	Drug|Drug	migraine disorders	Migraine	Parallel Assignment	Interventional	Treatment	Randomized	A Study Lasmiditan (LY573144) in a Single Migraine Attack in Japanese Participants With Migraine	4	Odds Ratio (OR)	2.19	0.006	Regression, Logistic	1.26	3.82	95		NA	All	846	Completed	Phase 2
NCT03962738	4298676	7871476	Percentage of Participants Who Are Free of Most Bothersome Symptoms (MBS) Associated With Migraine	NA	Lasmiditan|Placebo	Drug|Drug	migraine disorders	Migraine	Parallel Assignment	Interventional	Treatment	Randomized	A Study Lasmiditan (LY573144) in a Single Migraine Attack in Japanese Participants With Migraine	4	Odds Ratio (OR)	1.59	0.044	Regression, Logistic	1.01	2.5	95		NA	All	846	Completed	Phase 2
NCT03962738	4298675	7871476	Percentage of Participants Who Are Free of Most Bothersome Symptoms (MBS) Associated With Migraine	NA	Lasmiditan|Placebo	Drug|Drug	migraine disorders	Migraine	Parallel Assignment	Interventional	Treatment	Randomized	A Study Lasmiditan (LY573144) in a Single Migraine Attack in Japanese Participants With Migraine	4	Odds Ratio (OR)	1.75	0.023	Regression, Logistic	1.08	2.83	95		NA	All	846	Completed	Phase 2
NCT03962738	4298677	7871476	Percentage of Participants Who Are Free of Most Bothersome Symptoms (MBS) Associated With Migraine	NA	Lasmiditan|Placebo	Drug|Drug	migraine disorders	Migraine	Parallel Assignment	Interventional	Treatment	Randomized	A Study Lasmiditan (LY573144) in a Single Migraine Attack in Japanese Participants With Migraine	4	Odds Ratio (OR)	1.49	0.197	Regression, Logistic	0.81	2.72	95		NA	All	846	Completed	Phase 2
NCT03962738	4298679	7871477	Percentage of Participants With Headache Pain Relief	NA	Lasmiditan|Placebo	Drug|Drug	migraine disorders	Migraine	Parallel Assignment	Interventional	Treatment	Randomized	A Study Lasmiditan (LY573144) in a Single Migraine Attack in Japanese Participants With Migraine	4	Odds Ratio (OR)	3.34	0.001	Regression, Logistic	2.16	5.17	95		NA	All	846	Completed	Phase 2
NCT03962738	4298680	7871477	Percentage of Participants With Headache Pain Relief	NA	Lasmiditan|Placebo	Drug|Drug	migraine disorders	Migraine	Parallel Assignment	Interventional	Treatment	Randomized	A Study Lasmiditan (LY573144) in a Single Migraine Attack in Japanese Participants With Migraine	4	Odds Ratio (OR)	1.76	0.037	Regression, Logistic	1.03	2.99	95		NA	All	846	Completed	Phase 2
NCT03962738	4298678	7871477	Percentage of Participants With Headache Pain Relief	NA	Lasmiditan|Placebo	Drug|Drug	migraine disorders	Migraine	Parallel Assignment	Interventional	Treatment	Randomized	A Study Lasmiditan (LY573144) in a Single Migraine Attack in Japanese Participants With Migraine	4	Odds Ratio (OR)	2.95	0.001	Regression, Logistic	1.89	4.62	95		NA	All	846	Completed	Phase 2
NCT03962738	4298681	7871478	Percentage of Participants Who Are Headache Pain Free in Each Dose Group	NA	Lasmiditan|Placebo	Drug|Drug	migraine disorders	Migraine	Parallel Assignment	Interventional	Treatment	Randomized	A Study Lasmiditan (LY573144) in a Single Migraine Attack in Japanese Participants With Migraine	4		NA	0.001	Cochran-Armitage Trend Test					NA	All	846	Completed	Phase 2
NCT03962738	4298682	7871479	Percentage of Participants Who Are Headache Pain Free In High Dose Group (200 mg Lasmiditan)	NA	Lasmiditan|Placebo	Drug|Drug	migraine disorders	Migraine	Parallel Assignment	Interventional	Treatment	Randomized	A Study Lasmiditan (LY573144) in a Single Migraine Attack in Japanese Participants With Migraine	4	Odds Ratio (OR)	3.46	0.001	Regression, Logistic	2.17	5.54	95		NA	All	846	Completed	Phase 2
NCT03962790	4298616	7871457	Average Daily Wear Time	NA	1-DAY ACUVUE® MOIST|1-DAY ACUVUE® MOIST	Device|Device	NA	Visual Acuity	Crossover Assignment	Interventional	Treatment	Randomized	Clinical Evaluation of Etafilcon A Contact Lenses Using a Novel Manufacturing Technology	2	Posterior Mean Difference	0.02	NA		-0.32	0.34	95	Standard Deviation	0.168	All	95	Completed	N/A
NCT03962790	4298618	7871458	LogMAR Visual Performance Scale	NA	1-DAY ACUVUE® MOIST|1-DAY ACUVUE® MOIST	Device|Device	NA	Visual Acuity	Crossover Assignment	Interventional	Treatment	Randomized	Clinical Evaluation of Etafilcon A Contact Lenses Using a Novel Manufacturing Technology	2	Posterior Mean Difference	-0.001	NA		-0.012	0.01	95	Standard Deviation	0.0054	All	95	Completed	N/A
NCT03962790	4298617	7871458	LogMAR Visual Performance Scale	NA	1-DAY ACUVUE® MOIST|1-DAY ACUVUE® MOIST	Device|Device	NA	Visual Acuity	Crossover Assignment	Interventional	Treatment	Randomized	Clinical Evaluation of Etafilcon A Contact Lenses Using a Novel Manufacturing Technology	2	Posterior Mean Difference	-0.002	NA		-0.014	0.009	95	Standard Deviation	0.0057	All	95	Completed	N/A
NCT03962790	4298619	7871459	Overall Vision Score	NA	1-DAY ACUVUE® MOIST|1-DAY ACUVUE® MOIST	Device|Device	NA	Visual Acuity	Crossover Assignment	Interventional	Treatment	Randomized	Clinical Evaluation of Etafilcon A Contact Lenses Using a Novel Manufacturing Technology	2	Posterior Mean Difference	-1.02	NA		-4.07	2.06	95	Standard Deviation	1.565	All	95	Completed	N/A
NCT03962790	4298620	7871460	Overall Comfort Score	NA	1-DAY ACUVUE® MOIST|1-DAY ACUVUE® MOIST	Device|Device	NA	Visual Acuity	Crossover Assignment	Interventional	Treatment	Randomized	Clinical Evaluation of Etafilcon A Contact Lenses Using a Novel Manufacturing Technology	2	Posterior Mean Difference	0.09	NA		-4.37	4.65	95	Standard Deviation	2.281	All	95	Completed	N/A
NCT03963401	4298611	7871455	Percentage of Participants Achieving an ACR20 Response at Week 16 in the Subgroup of Participants Who Were Tumor Necrosis Factor (TNF) α Inhibitor naïve	NA	PF-06700841|Placebo	Drug|Other	arthritis|arthritis, psoriatic	Psoriatic Arthritis	Parallel Assignment	Interventional	Treatment	Randomized	A Study to Evaluate the Efficacy and Safety of PF-06700841 in Subjects With Active Psoriatic Arthritis	6	Median Difference (Final Values)	26.31	0.003	Normal approximation method	11.72	40.9	90	Standard Error of the Mean	8.87	All	219	Completed	Phase 2
NCT03963401	4298612	7871455	Percentage of Participants Achieving an ACR20 Response at Week 16 in the Subgroup of Participants Who Were Tumor Necrosis Factor (TNF) α Inhibitor naïve	NA	PF-06700841|Placebo	Drug|Other	arthritis|arthritis, psoriatic	Psoriatic Arthritis	Parallel Assignment	Interventional	Treatment	Randomized	A Study to Evaluate the Efficacy and Safety of PF-06700841 in Subjects With Active Psoriatic Arthritis	6	Mean Difference (Final Values)	20.95	0.0588	Normal approximation method	2.72	39.19	90	Standard Error of the Mean	11.09	All	219	Completed	Phase 2
NCT03963401	4298610	7871455	Percentage of Participants Achieving an ACR20 Response at Week 16 in the Subgroup of Participants Who Were Tumor Necrosis Factor (TNF) α Inhibitor naïve	NA	PF-06700841|Placebo	Drug|Other	arthritis|arthritis, psoriatic	Psoriatic Arthritis	Parallel Assignment	Interventional	Treatment	Randomized	A Study to Evaluate the Efficacy and Safety of PF-06700841 in Subjects With Active Psoriatic Arthritis	6	Median Difference (Final Values)	31.21	0.0003	Normal approximation method	16.93	45.5	90	Standard Error of the Mean	8.68	All	219	Completed	Phase 2
NCT03963401	4298614	7871456	Percentage of Participants Achieving an American College of Rheumatology 20 (ACR20) Response at Week 16	NA	PF-06700841|Placebo	Drug|Other	arthritis|arthritis, psoriatic	Psoriatic Arthritis	Parallel Assignment	Interventional	Treatment	Randomized	A Study to Evaluate the Efficacy and Safety of PF-06700841 in Subjects With Active Psoriatic Arthritis	6	Median Difference (Final Values)	23.38	0.0197	Normal approximation, Dunnett's Method	9.26	37.5	90	Standard Error of the Mean	8.58	All	219	Completed	Phase 2
NCT03963401	4298613	7871456	Percentage of Participants Achieving an American College of Rheumatology 20 (ACR20) Response at Week 16	NA	PF-06700841|Placebo	Drug|Other	arthritis|arthritis, psoriatic	Psoriatic Arthritis	Parallel Assignment	Interventional	Treatment	Randomized	A Study to Evaluate the Efficacy and Safety of PF-06700841 in Subjects With Active Psoriatic Arthritis	6	Median Difference (Final Values)	31.29	0.0006	Normal approximation, Dunnett's Method	17.65	44.93	90	Standard Error of the Mean	8.29	All	219	Completed	Phase 2
NCT03963401	4298615	7871456	Percentage of Participants Achieving an American College of Rheumatology 20 (ACR20) Response at Week 16	NA	PF-06700841|Placebo	Drug|Other	arthritis|arthritis, psoriatic	Psoriatic Arthritis	Parallel Assignment	Interventional	Treatment	Randomized	A Study to Evaluate the Efficacy and Safety of PF-06700841 in Subjects With Active Psoriatic Arthritis	6	Mean Difference (Final Values)	21.23	0.1172	Normal approximation, Dunnett's method	3.94	38.52	90	Standard Error of the Mean	10.51	All	219	Completed	Phase 2
NCT03965052	4298601	7871356	Changes in Intraocular Pressure	ophthalmic solutions|travoprost|pharmaceutical solutions	PRO 179|Travatan 0.004 % Ophthalmic Solution	Drug|Drug	glaucoma	Glaucoma	Parallel Assignment	Interventional	Treatment	Randomized	Safety and Tolerability of the Ophthalmic Solution PRO-179 Compared With Travatan®	2		NA	0.019	Wilcoxon (Mann-Whitney)					NA	All	24	Completed	Phase 1
NCT03965052	4298602	7871358	Percentage of Eyes With Conjunctival Hyperemia (CH) by Grade	ophthalmic solutions|travoprost|pharmaceutical solutions	PRO 179|Travatan 0.004 % Ophthalmic Solution	Drug|Drug	glaucoma	Glaucoma	Parallel Assignment	Interventional	Treatment	Randomized	Safety and Tolerability of the Ophthalmic Solution PRO-179 Compared With Travatan®	2		NA	0.977	Chi-squared, Corrected					NA	All	24	Completed	Phase 1
NCT03965052	4298603	7871359	Visual Ability	ophthalmic solutions|travoprost|pharmaceutical solutions	PRO 179|Travatan 0.004 % Ophthalmic Solution	Drug|Drug	glaucoma	Glaucoma	Parallel Assignment	Interventional	Treatment	Randomized	Safety and Tolerability of the Ophthalmic Solution PRO-179 Compared With Travatan®	2		NA	1	Wilcoxon (Mann-Whitney)					NA	All	24	Completed	Phase 1
NCT03965052	4298605	7871360	Number of Eyes With Epithelial Defects by Grade	ophthalmic solutions|travoprost|pharmaceutical solutions	PRO 179|Travatan 0.004 % Ophthalmic Solution	Drug|Drug	glaucoma	Glaucoma	Parallel Assignment	Interventional	Treatment	Randomized	Safety and Tolerability of the Ophthalmic Solution PRO-179 Compared With Travatan®	2		NA	1	Fisher Exact					NA	All	24	Completed	Phase 1
NCT03965052	4298604	7871360	Number of Eyes With Epithelial Defects by Grade	ophthalmic solutions|travoprost|pharmaceutical solutions	PRO 179|Travatan 0.004 % Ophthalmic Solution	Drug|Drug	glaucoma	Glaucoma	Parallel Assignment	Interventional	Treatment	Randomized	Safety and Tolerability of the Ophthalmic Solution PRO-179 Compared With Travatan®	2		NA	0.667	Fisher Exact					NA	All	24	Completed	Phase 1
NCT03965052	4298606	7871362	Number of Participants With Adverse Events	ophthalmic solutions|travoprost|pharmaceutical solutions	PRO 179|Travatan 0.004 % Ophthalmic Solution	Drug|Drug	glaucoma	Glaucoma	Parallel Assignment	Interventional	Treatment	Randomized	Safety and Tolerability of the Ophthalmic Solution PRO-179 Compared With Travatan®	2		NA	1	Fisher Exact					NA	All	24	Completed	Phase 1
NCT03966365	4298580	7871305	Changes in Intraocular Pressure	brimonidine tartrate|dorzolamide|timolol	PRO-122|Krytantek Ofteno®	Drug|Drug	glaucoma	Glaucoma	Parallel Assignment	Interventional	Treatment	Randomized	Safety and Tolerability of the Preservative-free Ophthalmic Solution PRO-122 Compared With Krytantek Ofteno®	2		NA	0.651	Wilcoxon (Mann-Whitney)					NA	All	24	Completed	Phase 1
NCT03966365	4298581	7871307	Participants With Conjunctival Hyperemia (CH) by Grade	brimonidine tartrate|dorzolamide|timolol	PRO-122|Krytantek Ofteno®	Drug|Drug	glaucoma	Glaucoma	Parallel Assignment	Interventional	Treatment	Randomized	Safety and Tolerability of the Preservative-free Ophthalmic Solution PRO-122 Compared With Krytantek Ofteno®	2		NA	0.031	Chi-squared, Corrected					NA	All	24	Completed	Phase 1
NCT03966365	4298582	7871308	Visual Ability	brimonidine tartrate|dorzolamide|timolol	PRO-122|Krytantek Ofteno®	Drug|Drug	glaucoma	Glaucoma	Parallel Assignment	Interventional	Treatment	Randomized	Safety and Tolerability of the Preservative-free Ophthalmic Solution PRO-122 Compared With Krytantek Ofteno®	2		NA	0.253	Wilcoxon (Mann-Whitney)					NA	All	24	Completed	Phase 1
NCT03966365	4298583	7871309	Number of Eyes With Epithelial Defects by Grade	brimonidine tartrate|dorzolamide|timolol	PRO-122|Krytantek Ofteno®	Drug|Drug	glaucoma	Glaucoma	Parallel Assignment	Interventional	Treatment	Randomized	Safety and Tolerability of the Preservative-free Ophthalmic Solution PRO-122 Compared With Krytantek Ofteno®	2		NA	0.49	Chi-squared, Corrected					NA	All	24	Completed	Phase 1
NCT03966365	4298584	7871309	Number of Eyes With Epithelial Defects by Grade	brimonidine tartrate|dorzolamide|timolol	PRO-122|Krytantek Ofteno®	Drug|Drug	glaucoma	Glaucoma	Parallel Assignment	Interventional	Treatment	Randomized	Safety and Tolerability of the Preservative-free Ophthalmic Solution PRO-122 Compared With Krytantek Ofteno®	2		NA	0.081	Chi-squared, Corrected					NA	All	24	Completed	Phase 1
NCT03966365	4298585	7871310	Eye Comfort Index	brimonidine tartrate|dorzolamide|timolol	PRO-122|Krytantek Ofteno®	Drug|Drug	glaucoma	Glaucoma	Parallel Assignment	Interventional	Treatment	Randomized	Safety and Tolerability of the Preservative-free Ophthalmic Solution PRO-122 Compared With Krytantek Ofteno®	2		NA	0.622	Wilcoxon (Mann-Whitney)					NA	All	24	Completed	Phase 1
NCT03966365	4298586	7871311	Number of Adverse Events	brimonidine tartrate|dorzolamide|timolol	PRO-122|Krytantek Ofteno®	Drug|Drug	glaucoma	Glaucoma	Parallel Assignment	Interventional	Treatment	Randomized	Safety and Tolerability of the Preservative-free Ophthalmic Solution PRO-122 Compared With Krytantek Ofteno®	2		NA	0.706	Wilcoxon (Mann-Whitney)					NA	All	24	Completed	Phase 1
NCT03968978	4298545	7871288	Proportions of Devices That Have Been Reported as Malfunctioning (Product Complaints)	antibodies, monoclonal	Tezepelumab (APFS)|Tezepelumab (AI)	Biological|Biological	asthma	Asthma	Parallel Assignment	Interventional	Treatment	Randomized	Tezepelumab Home Use Study	2	Proportion	0	NA		0	3.53	95		NA	All	216	Completed	Phase 3
NCT03968978	4298550	7871288	Proportions of Devices That Have Been Reported as Malfunctioning (Product Complaints)	antibodies, monoclonal	Tezepelumab (APFS)|Tezepelumab (AI)	Biological|Biological	asthma	Asthma	Parallel Assignment	Interventional	Treatment	Randomized	Tezepelumab Home Use Study	2	Proportion	0	NA		0	3.35	95		NA	All	216	Completed	Phase 3
NCT03968978	4298542	7871288	Proportions of Devices That Have Been Reported as Malfunctioning (Product Complaints)	antibodies, monoclonal	Tezepelumab (APFS)|Tezepelumab (AI)	Biological|Biological	asthma	Asthma	Parallel Assignment	Interventional	Treatment	Randomized	Tezepelumab Home Use Study	2	Proportion	0	NA		0	3.56	95		NA	All	216	Completed	Phase 3
NCT03968978	4298543	7871288	Proportions of Devices That Have Been Reported as Malfunctioning (Product Complaints)	antibodies, monoclonal	Tezepelumab (APFS)|Tezepelumab (AI)	Biological|Biological	asthma	Asthma	Parallel Assignment	Interventional	Treatment	Randomized	Tezepelumab Home Use Study	2	Proportion	1.9	NA		0.52	6.68	95		NA	All	216	Completed	Phase 3
NCT03968978	4298551	7871288	Proportions of Devices That Have Been Reported as Malfunctioning (Product Complaints)	antibodies, monoclonal	Tezepelumab (APFS)|Tezepelumab (AI)	Biological|Biological	asthma	Asthma	Parallel Assignment	Interventional	Treatment	Randomized	Tezepelumab Home Use Study	2	Proportion	1.8	NA		0.5	6.33	95		NA	All	216	Completed	Phase 3
NCT03968978	4298546	7871288	Proportions of Devices That Have Been Reported as Malfunctioning (Product Complaints)	antibodies, monoclonal	Tezepelumab (APFS)|Tezepelumab (AI)	Biological|Biological	asthma	Asthma	Parallel Assignment	Interventional	Treatment	Randomized	Tezepelumab Home Use Study	2	Proportion	0.9	NA		0.17	5.15	95		NA	All	216	Completed	Phase 3
NCT03968978	4298549	7871288	Proportions of Devices That Have Been Reported as Malfunctioning (Product Complaints)	antibodies, monoclonal	Tezepelumab (APFS)|Tezepelumab (AI)	Biological|Biological	asthma	Asthma	Parallel Assignment	Interventional	Treatment	Randomized	Tezepelumab Home Use Study	2	Proportion	0	NA		0	3.37	95		NA	All	216	Completed	Phase 3
NCT03968978	4298548	7871288	Proportions of Devices That Have Been Reported as Malfunctioning (Product Complaints)	antibodies, monoclonal	Tezepelumab (APFS)|Tezepelumab (AI)	Biological|Biological	asthma	Asthma	Parallel Assignment	Interventional	Treatment	Randomized	Tezepelumab Home Use Study	2	Proportion	0	NA		0	3.37	95		NA	All	216	Completed	Phase 3
NCT03968978	4298544	7871288	Proportions of Devices That Have Been Reported as Malfunctioning (Product Complaints)	antibodies, monoclonal	Tezepelumab (APFS)|Tezepelumab (AI)	Biological|Biological	asthma	Asthma	Parallel Assignment	Interventional	Treatment	Randomized	Tezepelumab Home Use Study	2	Proportion	2.8	NA		0.97	7.99	95		NA	All	216	Completed	Phase 3
NCT03968978	4298540	7871288	Proportions of Devices That Have Been Reported as Malfunctioning (Product Complaints)	antibodies, monoclonal	Tezepelumab (APFS)|Tezepelumab (AI)	Biological|Biological	asthma	Asthma	Parallel Assignment	Interventional	Treatment	Randomized	Tezepelumab Home Use Study	2	Proportion	0	NA		0	3.63	95		NA	All	216	Completed	Phase 3
NCT03968978	4298547	7871288	Proportions of Devices That Have Been Reported as Malfunctioning (Product Complaints)	antibodies, monoclonal	Tezepelumab (APFS)|Tezepelumab (AI)	Biological|Biological	asthma	Asthma	Parallel Assignment	Interventional	Treatment	Randomized	Tezepelumab Home Use Study	2	Proportion	2.8	NA		0.96	7.92	95		NA	All	216	Completed	Phase 3
NCT03968978	4298541	7871288	Proportions of Devices That Have Been Reported as Malfunctioning (Product Complaints)	antibodies, monoclonal	Tezepelumab (APFS)|Tezepelumab (AI)	Biological|Biological	asthma	Asthma	Parallel Assignment	Interventional	Treatment	Randomized	Tezepelumab Home Use Study	2	Proportion	0	NA		0	3.63	95		NA	All	216	Completed	Phase 3
NCT03968978	4298562	7871289	Proportions of Used/Returned Devices That Pass Functional Tests and Visual Inspection and Showed no Evidence of Malfunction	antibodies, monoclonal	Tezepelumab (APFS)|Tezepelumab (AI)	Biological|Biological	asthma	Asthma	Parallel Assignment	Interventional	Treatment	Randomized	Tezepelumab Home Use Study	2	Proportion	100	NA		96.65	100	95		NA	All	216	Completed	Phase 3
NCT03968978	4298563	7871289	Proportions of Used/Returned Devices That Pass Functional Tests and Visual Inspection and Showed no Evidence of Malfunction	antibodies, monoclonal	Tezepelumab (APFS)|Tezepelumab (AI)	Biological|Biological	asthma	Asthma	Parallel Assignment	Interventional	Treatment	Randomized	Tezepelumab Home Use Study	2	Proportion	98.2	NA		93.67	99.5	95		NA	All	216	Completed	Phase 3
NCT03968978	4298559	7871289	Proportions of Used/Returned Devices That Pass Functional Tests and Visual Inspection and Showed no Evidence of Malfunction	antibodies, monoclonal	Tezepelumab (APFS)|Tezepelumab (AI)	Biological|Biological	asthma	Asthma	Parallel Assignment	Interventional	Treatment	Randomized	Tezepelumab Home Use Study	2	Proportion	97.2	NA		92.8	99.04	95		NA	All	216	Completed	Phase 3
NCT03968978	4298560	7871289	Proportions of Used/Returned Devices That Pass Functional Tests and Visual Inspection and Showed no Evidence of Malfunction	antibodies, monoclonal	Tezepelumab (APFS)|Tezepelumab (AI)	Biological|Biological	asthma	Asthma	Parallel Assignment	Interventional	Treatment	Randomized	Tezepelumab Home Use Study	2	Proportion	100	NA		96.63	100	95		NA	All	216	Completed	Phase 3
NCT03968978	4298552	7871289	Proportions of Used/Returned Devices That Pass Functional Tests and Visual Inspection and Showed no Evidence of Malfunction	antibodies, monoclonal	Tezepelumab (APFS)|Tezepelumab (AI)	Biological|Biological	asthma	Asthma	Parallel Assignment	Interventional	Treatment	Randomized	Tezepelumab Home Use Study	2	Proportion	100	NA		96.37	100	95		NA	All	216	Completed	Phase 3
NCT03968978	4298555	7871289	Proportions of Used/Returned Devices That Pass Functional Tests and Visual Inspection and Showed no Evidence of Malfunction	antibodies, monoclonal	Tezepelumab (APFS)|Tezepelumab (AI)	Biological|Biological	asthma	Asthma	Parallel Assignment	Interventional	Treatment	Randomized	Tezepelumab Home Use Study	2	Proportion	98.1	NA		93.32	99.48	95		NA	All	216	Completed	Phase 3
NCT03968978	4298557	7871289	Proportions of Used/Returned Devices That Pass Functional Tests and Visual Inspection and Showed no Evidence of Malfunction	antibodies, monoclonal	Tezepelumab (APFS)|Tezepelumab (AI)	Biological|Biological	asthma	Asthma	Parallel Assignment	Interventional	Treatment	Randomized	Tezepelumab Home Use Study	2	Proportion	100	NA		96.46	100	95		NA	All	216	Completed	Phase 3
NCT03968978	4298556	7871289	Proportions of Used/Returned Devices That Pass Functional Tests and Visual Inspection and Showed no Evidence of Malfunction	antibodies, monoclonal	Tezepelumab (APFS)|Tezepelumab (AI)	Biological|Biological	asthma	Asthma	Parallel Assignment	Interventional	Treatment	Randomized	Tezepelumab Home Use Study	2	Proportion	97.2	NA		93.38	99.48	95		NA	All	216	Completed	Phase 3
NCT03968978	4298558	7871289	Proportions of Used/Returned Devices That Pass Functional Tests and Visual Inspection and Showed no Evidence of Malfunction	antibodies, monoclonal	Tezepelumab (APFS)|Tezepelumab (AI)	Biological|Biological	asthma	Asthma	Parallel Assignment	Interventional	Treatment	Randomized	Tezepelumab Home Use Study	2	Proportion	99.1	NA		94.85	99.83	95		NA	All	216	Completed	Phase 3
NCT03968978	4298554	7871289	Proportions of Used/Returned Devices That Pass Functional Tests and Visual Inspection and Showed no Evidence of Malfunction	antibodies, monoclonal	Tezepelumab (APFS)|Tezepelumab (AI)	Biological|Biological	asthma	Asthma	Parallel Assignment	Interventional	Treatment	Randomized	Tezepelumab Home Use Study	2	Proportion	100	NA		96.44	100	95		NA	All	216	Completed	Phase 3
NCT03968978	4298553	7871289	Proportions of Used/Returned Devices That Pass Functional Tests and Visual Inspection and Showed no Evidence of Malfunction	antibodies, monoclonal	Tezepelumab (APFS)|Tezepelumab (AI)	Biological|Biological	asthma	Asthma	Parallel Assignment	Interventional	Treatment	Randomized	Tezepelumab Home Use Study	2	Proportion	100	NA		96.37	100	95		NA	All	216	Completed	Phase 3
NCT03968978	4298561	7871289	Proportions of Used/Returned Devices That Pass Functional Tests and Visual Inspection and Showed no Evidence of Malfunction	antibodies, monoclonal	Tezepelumab (APFS)|Tezepelumab (AI)	Biological|Biological	asthma	Asthma	Parallel Assignment	Interventional	Treatment	Randomized	Tezepelumab Home Use Study	2	Proportion	100	NA		96.63	100	95		NA	All	216	Completed	Phase 3
NCT03968978	4298569	7871290	Proportions of HCPs and Subjects/Caregivers Who Successfully Administered Tezepelumab in Clinic or at Home by Device Type	antibodies, monoclonal	Tezepelumab (APFS)|Tezepelumab (AI)	Biological|Biological	asthma	Asthma	Parallel Assignment	Interventional	Treatment	Randomized	Tezepelumab Home Use Study	2	Proportion	100	NA		96.47	100	95		NA	All	216	Completed	Phase 3
NCT03968978	4298566	7871290	Proportions of HCPs and Subjects/Caregivers Who Successfully Administered Tezepelumab in Clinic or at Home by Device Type	antibodies, monoclonal	Tezepelumab (APFS)|Tezepelumab (AI)	Biological|Biological	asthma	Asthma	Parallel Assignment	Interventional	Treatment	Randomized	Tezepelumab Home Use Study	2	Proportion	99	NA		94.8	99.83	95		NA	All	216	Completed	Phase 3
NCT03968978	4298565	7871290	Proportions of HCPs and Subjects/Caregivers Who Successfully Administered Tezepelumab in Clinic or at Home by Device Type	antibodies, monoclonal	Tezepelumab (APFS)|Tezepelumab (AI)	Biological|Biological	asthma	Asthma	Parallel Assignment	Interventional	Treatment	Randomized	Tezepelumab Home Use Study	2	Proportion	97.1	NA		91.93	99.02	95		NA	All	216	Completed	Phase 3
NCT03968978	4298570	7871290	Proportions of HCPs and Subjects/Caregivers Who Successfully Administered Tezepelumab in Clinic or at Home by Device Type	antibodies, monoclonal	Tezepelumab (APFS)|Tezepelumab (AI)	Biological|Biological	asthma	Asthma	Parallel Assignment	Interventional	Treatment	Randomized	Tezepelumab Home Use Study	2	Proportion	96.3	NA		90.94	98.56	95		NA	All	216	Completed	Phase 3
NCT03968978	4298572	7871290	Proportions of HCPs and Subjects/Caregivers Who Successfully Administered Tezepelumab in Clinic or at Home by Device Type	antibodies, monoclonal	Tezepelumab (APFS)|Tezepelumab (AI)	Biological|Biological	asthma	Asthma	Parallel Assignment	Interventional	Treatment	Randomized	Tezepelumab Home Use Study	2	Proportion	100	NA		96.63	100	95		NA	All	216	Completed	Phase 3
NCT03968978	4298568	7871290	Proportions of HCPs and Subjects/Caregivers Who Successfully Administered Tezepelumab in Clinic or at Home by Device Type	antibodies, monoclonal	Tezepelumab (APFS)|Tezepelumab (AI)	Biological|Biological	asthma	Asthma	Parallel Assignment	Interventional	Treatment	Randomized	Tezepelumab Home Use Study	2	Proportion	97.1	NA		91.93	99.02	95		NA	All	216	Completed	Phase 3
NCT03968978	4298574	7871290	Proportions of HCPs and Subjects/Caregivers Who Successfully Administered Tezepelumab in Clinic or at Home by Device Type	antibodies, monoclonal	Tezepelumab (APFS)|Tezepelumab (AI)	Biological|Biological	asthma	Asthma	Parallel Assignment	Interventional	Treatment	Randomized	Tezepelumab Home Use Study	2	Proportion	100	NA		96.65	100	95		NA	All	216	Completed	Phase 3
NCT03968978	4298571	7871290	Proportions of HCPs and Subjects/Caregivers Who Successfully Administered Tezepelumab in Clinic or at Home by Device Type	antibodies, monoclonal	Tezepelumab (APFS)|Tezepelumab (AI)	Biological|Biological	asthma	Asthma	Parallel Assignment	Interventional	Treatment	Randomized	Tezepelumab Home Use Study	2	Proportion	95.4	NA		89.71	98.02	95		NA	All	216	Completed	Phase 3
NCT03968978	4298567	7871290	Proportions of HCPs and Subjects/Caregivers Who Successfully Administered Tezepelumab in Clinic or at Home by Device Type	antibodies, monoclonal	Tezepelumab (APFS)|Tezepelumab (AI)	Biological|Biological	asthma	Asthma	Parallel Assignment	Interventional	Treatment	Randomized	Tezepelumab Home Use Study	2	Proportion	98.1	NA		93.32	99.48	95		NA	All	216	Completed	Phase 3
NCT03968978	4298573	7871290	Proportions of HCPs and Subjects/Caregivers Who Successfully Administered Tezepelumab in Clinic or at Home by Device Type	antibodies, monoclonal	Tezepelumab (APFS)|Tezepelumab (AI)	Biological|Biological	asthma	Asthma	Parallel Assignment	Interventional	Treatment	Randomized	Tezepelumab Home Use Study	2	Proportion	100	NA		96.63	100	95		NA	All	216	Completed	Phase 3
NCT03968978	4298575	7871290	Proportions of HCPs and Subjects/Caregivers Who Successfully Administered Tezepelumab in Clinic or at Home by Device Type	antibodies, monoclonal	Tezepelumab (APFS)|Tezepelumab (AI)	Biological|Biological	asthma	Asthma	Parallel Assignment	Interventional	Treatment	Randomized	Tezepelumab Home Use Study	2	Proportion	98.2	NA		93.67	99.5	95		NA	All	216	Completed	Phase 3
NCT03968978	4298564	7871290	Proportions of HCPs and Subjects/Caregivers Who Successfully Administered Tezepelumab in Clinic or at Home by Device Type	antibodies, monoclonal	Tezepelumab (APFS)|Tezepelumab (AI)	Biological|Biological	asthma	Asthma	Parallel Assignment	Interventional	Treatment	Randomized	Tezepelumab Home Use Study	2	Proportion	97.1	NA		91.93	99.02	95		NA	All	216	Completed	Phase 3
NCT03970395	4298536	7871281	Number of Participants With Change From Baseline in ODDI Score (Oblique Diameter Difference Index) to Below 104% at 1 Year of Age.	NA	Osteopathic manipulative therapy (OMTh)|Light Touch Therapy (LTT)|Repositioning therapy	Other|Other|Other	plagiocephaly|plagiocephaly, nonsynostotic	Nonsynostotic Plagiocephaly	Parallel Assignment	Interventional	Treatment	Randomized	Effectiveness of Osteopathic Manipulative Therapy in Nonsynostotic Plagiocephaly	2	Risk Ratio (RR)	4.91	0.01	Risk Ratio (RR)	2.12	11.38	95		NA	All	96	Completed	N/A
NCT03970395	4298537	7871282	Number of Participants With Change From Baseline in ODDI Score (Oblique Diameter Difference Index) to Below 104% at 3 Months	NA	Osteopathic manipulative therapy (OMTh)|Light Touch Therapy (LTT)|Repositioning therapy	Other|Other|Other	plagiocephaly|plagiocephaly, nonsynostotic	Nonsynostotic Plagiocephaly	Parallel Assignment	Interventional	Treatment	Randomized	Effectiveness of Osteopathic Manipulative Therapy in Nonsynostotic Plagiocephaly	2	Risk Ratio (RR)	7.49	0.01	Risk Ratio (RR)	2.42	23.18	95		NA	All	96	Completed	N/A
NCT03970395	4298538	7871283	Number of Participants With Change From Baseline in ODDI Score (Oblique Diameter Difference Index) to Below 104% at 1 Year of Age.	NA	Osteopathic manipulative therapy (OMTh)|Light Touch Therapy (LTT)|Repositioning therapy	Other|Other|Other	plagiocephaly|plagiocephaly, nonsynostotic	Nonsynostotic Plagiocephaly	Parallel Assignment	Interventional	Treatment	Randomized	Effectiveness of Osteopathic Manipulative Therapy in Nonsynostotic Plagiocephaly	2	Risk Ratio (RR)	5.6	0.01	Relative Risk (RR)	2.36	13.27	95		NA	All	96	Completed	N/A
NCT03970395	4298539	7871284	Number of Participants With Change From Baseline in ODDI Score (Oblique Diameter Difference Index) to Below 104% at 3 Months	NA	Osteopathic manipulative therapy (OMTh)|Light Touch Therapy (LTT)|Repositioning therapy	Other|Other|Other	plagiocephaly|plagiocephaly, nonsynostotic	Nonsynostotic Plagiocephaly	Parallel Assignment	Interventional	Treatment	Randomized	Effectiveness of Osteopathic Manipulative Therapy in Nonsynostotic Plagiocephaly	2	Risk Ratio (RR)	7.66	0.01	Risk Ratio (RR)	2.46	23.84	95		NA	All	96	Completed	N/A
NCT03970824	4298529	7871250	Maximum Serum Concentration (Cmax)	adalimumab	CT-P17|US-licensed Humira|EU-approved Humira	Biological|Biological|Biological	NA	Healthy	Parallel Assignment	Interventional	Other	Randomized	To Compare the Pharmacokinetics and Safety of CT-P17 and Humira in Healthy Subjects	3	Ratio of geometric least squares means	101.89	NA		95.33	108.89	90		NA	All	312	Completed	Phase 1
NCT03970824	4298527	7871250	Maximum Serum Concentration (Cmax)	adalimumab	CT-P17|US-licensed Humira|EU-approved Humira	Biological|Biological|Biological	NA	Healthy	Parallel Assignment	Interventional	Other	Randomized	To Compare the Pharmacokinetics and Safety of CT-P17 and Humira in Healthy Subjects	3	Ratio of geometric least squares means	100.05	NA		93.69	106.85	90		NA	All	312	Completed	Phase 1
NCT03970824	4298528	7871250	Maximum Serum Concentration (Cmax)	adalimumab	CT-P17|US-licensed Humira|EU-approved Humira	Biological|Biological|Biological	NA	Healthy	Parallel Assignment	Interventional	Other	Randomized	To Compare the Pharmacokinetics and Safety of CT-P17 and Humira in Healthy Subjects	3	Ratio of geometric least squares means	98.2	NA		91.91	104.92	90		NA	All	312	Completed	Phase 1
NCT03970824	4298530	7871251	Area Under the Concentration-time Curve From Time Zero to the Last Quantifiable Concentration (AUC0-last)	adalimumab	CT-P17|US-licensed Humira|EU-approved Humira	Biological|Biological|Biological	NA	Healthy	Parallel Assignment	Interventional	Other	Randomized	To Compare the Pharmacokinetics and Safety of CT-P17 and Humira in Healthy Subjects	3	Ratio of geometric least squares means	100.79	NA		92.42	109.92	90		NA	All	312	Completed	Phase 1
NCT03970824	4298531	7871251	Area Under the Concentration-time Curve From Time Zero to the Last Quantifiable Concentration (AUC0-last)	adalimumab	CT-P17|US-licensed Humira|EU-approved Humira	Biological|Biological|Biological	NA	Healthy	Parallel Assignment	Interventional	Other	Randomized	To Compare the Pharmacokinetics and Safety of CT-P17 and Humira in Healthy Subjects	3	Ratio of geometric least squares means	93.93	NA		86.08	102.5	90		NA	All	312	Completed	Phase 1
NCT03970824	4298532	7871251	Area Under the Concentration-time Curve From Time Zero to the Last Quantifiable Concentration (AUC0-last)	adalimumab	CT-P17|US-licensed Humira|EU-approved Humira	Biological|Biological|Biological	NA	Healthy	Parallel Assignment	Interventional	Other	Randomized	To Compare the Pharmacokinetics and Safety of CT-P17 and Humira in Healthy Subjects	3	Ratio of geometric least squares means	107.3	NA		98.29	117.13	90		NA	All	312	Completed	Phase 1
NCT03970824	4298535	7871252	Area Under the Concentration-time Curve From Time Zero to Infinity (AUC0-inf)	adalimumab	CT-P17|US-licensed Humira|EU-approved Humira	Biological|Biological|Biological	NA	Healthy	Parallel Assignment	Interventional	Other	Randomized	To Compare the Pharmacokinetics and Safety of CT-P17 and Humira in Healthy Subjects	3	Ratio of geometric least squares means	105.79	NA		97.19	115.16	90		NA	All	312	Completed	Phase 1
NCT03970824	4298533	7871252	Area Under the Concentration-time Curve From Time Zero to Infinity (AUC0-inf)	adalimumab	CT-P17|US-licensed Humira|EU-approved Humira	Biological|Biological|Biological	NA	Healthy	Parallel Assignment	Interventional	Other	Randomized	To Compare the Pharmacokinetics and Safety of CT-P17 and Humira in Healthy Subjects	3	Ratio of geometric least squares means	98	NA		90.06	106.63	90		NA	All	312	Completed	Phase 1
NCT03970824	4298534	7871252	Area Under the Concentration-time Curve From Time Zero to Infinity (AUC0-inf)	adalimumab	CT-P17|US-licensed Humira|EU-approved Humira	Biological|Biological|Biological	NA	Healthy	Parallel Assignment	Interventional	Other	Randomized	To Compare the Pharmacokinetics and Safety of CT-P17 and Humira in Healthy Subjects	3	Ratio of geometric least squares means	92.63	NA		85.29	100.61	90		NA	All	312	Completed	Phase 1
NCT03976466	4297843	7871121	Length of Stay as an Indicator of the Hospital Economic Burden	antibiotics, antitubercular|anti-bacterial agents|calcium	Antibiotic local prophylaxis with medicated calcium sulfate beads|Classical parenteral antibiotic prophylaxis	Device|Procedure	communicable diseases|infection	Infection	Parallel Assignment	Interventional	Prevention	Randomized	Prophylaxis of Periprosthetic Joint Infections With Calcium Sulfate Beads in Patients With Non-modifiable Risk Factors.	2		NA	0.01	t-test, 2 sided					NA	All	87	Completed	Phase 4
NCT03976466	4297844	7871122	Partipants Achieving a Lower Hip or Knee Periprosthetic Joint Infection Rate With Local Versus Conventional Intravenous Antibiotic Prophilaxys, Measured With CRP, ERS in Serum and Sinovial Fluid Leukocytes , Over the 12-week Observation Period.	antibiotics, antitubercular|anti-bacterial agents|calcium	Antibiotic local prophylaxis with medicated calcium sulfate beads|Classical parenteral antibiotic prophylaxis	Device|Procedure	communicable diseases|infection	Infection	Parallel Assignment	Interventional	Prevention	Randomized	Prophylaxis of Periprosthetic Joint Infections With Calcium Sulfate Beads in Patients With Non-modifiable Risk Factors.	2	Risk Ratio (RR)	0.049	0.05	Chi-squared, Corrected	0.015	0.168	95		NA	All	87	Completed	Phase 4
NCT03977155	4297821	7871096	Change in the IBS Global Scale (IBS-GS) at Day 29 Compared to Baseline (Averaged Over the Week Prior to Each Respective Time Point)	NA	BOS-589|Placebo	Drug|Drug	syndrome|irritable bowel syndrome|diarrhea	Diarrhea-predominant Irritable Bowel Syndrome	Parallel Assignment	Interventional	Treatment	Randomized	Study to Evaluate the Efficacy, Safety, and Tolerability of BOS-589 in the Treatment of Patients With Diarrhea-predominant Irritable Bowel Syndrome (IBS-D)	3	Mean Difference (Net)	0.01	NA		-0.27	0.29	95	Standard Error of the Mean	0.141	All	133	Completed	Phase 2
NCT03977155	4297822	7871096	Change in the IBS Global Scale (IBS-GS) at Day 29 Compared to Baseline (Averaged Over the Week Prior to Each Respective Time Point)	NA	BOS-589|Placebo	Drug|Drug	syndrome|irritable bowel syndrome|diarrhea	Diarrhea-predominant Irritable Bowel Syndrome	Parallel Assignment	Interventional	Treatment	Randomized	Study to Evaluate the Efficacy, Safety, and Tolerability of BOS-589 in the Treatment of Patients With Diarrhea-predominant Irritable Bowel Syndrome (IBS-D)	3	Mean Difference (Net)	-0.17	0.2149	t test	-0.44	0.1	95	Standard Error of the Mean	0.137	All	133	Completed	Phase 2
NCT03977155	4297819	7871096	Change in the IBS Global Scale (IBS-GS) at Day 29 Compared to Baseline (Averaged Over the Week Prior to Each Respective Time Point)	NA	BOS-589|Placebo	Drug|Drug	syndrome|irritable bowel syndrome|diarrhea	Diarrhea-predominant Irritable Bowel Syndrome	Parallel Assignment	Interventional	Treatment	Randomized	Study to Evaluate the Efficacy, Safety, and Tolerability of BOS-589 in the Treatment of Patients With Diarrhea-predominant Irritable Bowel Syndrome (IBS-D)	3	Mean Difference (Net)	0.33	NA		0.02	0.65	95	Standard Error of the Mean	0.16	All	133	Completed	Phase 2
NCT03977155	4297820	7871096	Change in the IBS Global Scale (IBS-GS) at Day 29 Compared to Baseline (Averaged Over the Week Prior to Each Respective Time Point)	NA	BOS-589|Placebo	Drug|Drug	syndrome|irritable bowel syndrome|diarrhea	Diarrhea-predominant Irritable Bowel Syndrome	Parallel Assignment	Interventional	Treatment	Randomized	Study to Evaluate the Efficacy, Safety, and Tolerability of BOS-589 in the Treatment of Patients With Diarrhea-predominant Irritable Bowel Syndrome (IBS-D)	3	Mean Difference (Net)	-0.32	NA		-0.64	-0.01	95	Standard Error of the Mean	0.159	All	133	Completed	Phase 2
NCT03977155	4297825	7871097	Changes in the Irritable Bowel Syndrome-Severity Score (IBS-SS) at Day 29 Compared to Baseline	NA	BOS-589|Placebo	Drug|Drug	syndrome|irritable bowel syndrome|diarrhea	Diarrhea-predominant Irritable Bowel Syndrome	Parallel Assignment	Interventional	Treatment	Randomized	Study to Evaluate the Efficacy, Safety, and Tolerability of BOS-589 in the Treatment of Patients With Diarrhea-predominant Irritable Bowel Syndrome (IBS-D)	3	Mean Difference (Net)	24	NA		-34.22	82.22	95	Standard Error of the Mean	29.087	All	133	Completed	Phase 2
NCT03977155	4297824	7871097	Changes in the Irritable Bowel Syndrome-Severity Score (IBS-SS) at Day 29 Compared to Baseline	NA	BOS-589|Placebo	Drug|Drug	syndrome|irritable bowel syndrome|diarrhea	Diarrhea-predominant Irritable Bowel Syndrome	Parallel Assignment	Interventional	Treatment	Randomized	Study to Evaluate the Efficacy, Safety, and Tolerability of BOS-589 in the Treatment of Patients With Diarrhea-predominant Irritable Bowel Syndrome (IBS-D)	3	Mean Difference (Net)	-33.42	NA		-87.91	21.07	95	Standard Error of the Mean	27.285	All	133	Completed	Phase 2
NCT03977155	4297823	7871097	Changes in the Irritable Bowel Syndrome-Severity Score (IBS-SS) at Day 29 Compared to Baseline	NA	BOS-589|Placebo	Drug|Drug	syndrome|irritable bowel syndrome|diarrhea	Diarrhea-predominant Irritable Bowel Syndrome	Parallel Assignment	Interventional	Treatment	Randomized	Study to Evaluate the Efficacy, Safety, and Tolerability of BOS-589 in the Treatment of Patients With Diarrhea-predominant Irritable Bowel Syndrome (IBS-D)	3	Mean Difference (Net)	57.42	NA		1.16	113.69	95	Standard Error of the Mean	28.174	All	133	Completed	Phase 2
NCT03977155	4297826	7871097	Changes in the Irritable Bowel Syndrome-Severity Score (IBS-SS) at Day 29 Compared to Baseline	NA	BOS-589|Placebo	Drug|Drug	syndrome|irritable bowel syndrome|diarrhea	Diarrhea-predominant Irritable Bowel Syndrome	Parallel Assignment	Interventional	Treatment	Randomized	Study to Evaluate the Efficacy, Safety, and Tolerability of BOS-589 in the Treatment of Patients With Diarrhea-predominant Irritable Bowel Syndrome (IBS-D)	3	Mean Difference (Net)	-7.71	0.7603	t test	-57.76	42.33	95	Standard Error of the Mean	25.208	All	133	Completed	Phase 2
NCT03977155	4297830	7871098	Change in Stool Frequency, Measured by the Total Number of Spontaneous Bowel Movements in 24 Hours at Day 29 Compared to Baseline (Averaged Over the Week Prior to Each Respective Time Point)	NA	BOS-589|Placebo	Drug|Drug	syndrome|irritable bowel syndrome|diarrhea	Diarrhea-predominant Irritable Bowel Syndrome	Parallel Assignment	Interventional	Treatment	Randomized	Study to Evaluate the Efficacy, Safety, and Tolerability of BOS-589 in the Treatment of Patients With Diarrhea-predominant Irritable Bowel Syndrome (IBS-D)	3	Mean Difference (Net)	0.11	0.5693	t test	-0.28	0.51	95	Standard Error of the Mean	0.2	All	133	Completed	Phase 2
NCT03977155	4297827	7871098	Change in Stool Frequency, Measured by the Total Number of Spontaneous Bowel Movements in 24 Hours at Day 29 Compared to Baseline (Averaged Over the Week Prior to Each Respective Time Point)	NA	BOS-589|Placebo	Drug|Drug	syndrome|irritable bowel syndrome|diarrhea	Diarrhea-predominant Irritable Bowel Syndrome	Parallel Assignment	Interventional	Treatment	Randomized	Study to Evaluate the Efficacy, Safety, and Tolerability of BOS-589 in the Treatment of Patients With Diarrhea-predominant Irritable Bowel Syndrome (IBS-D)	3	Mean Difference (Net)	0.05	NA		-0.41	0.51	95	Standard Error of the Mean	0.231	All	133	Completed	Phase 2
NCT03977155	4297828	7871098	Change in Stool Frequency, Measured by the Total Number of Spontaneous Bowel Movements in 24 Hours at Day 29 Compared to Baseline (Averaged Over the Week Prior to Each Respective Time Point)	NA	BOS-589|Placebo	Drug|Drug	syndrome|irritable bowel syndrome|diarrhea	Diarrhea-predominant Irritable Bowel Syndrome	Parallel Assignment	Interventional	Treatment	Randomized	Study to Evaluate the Efficacy, Safety, and Tolerability of BOS-589 in the Treatment of Patients With Diarrhea-predominant Irritable Bowel Syndrome (IBS-D)	3	Mean Difference (Net)	0.09	NA		-0.33	0.51	95	Standard Error of the Mean	0.21	All	133	Completed	Phase 2
NCT03977155	4297829	7871098	Change in Stool Frequency, Measured by the Total Number of Spontaneous Bowel Movements in 24 Hours at Day 29 Compared to Baseline (Averaged Over the Week Prior to Each Respective Time Point)	NA	BOS-589|Placebo	Drug|Drug	syndrome|irritable bowel syndrome|diarrhea	Diarrhea-predominant Irritable Bowel Syndrome	Parallel Assignment	Interventional	Treatment	Randomized	Study to Evaluate the Efficacy, Safety, and Tolerability of BOS-589 in the Treatment of Patients With Diarrhea-predominant Irritable Bowel Syndrome (IBS-D)	3	Mean Difference (Net)	0.14	NA		-0.35	0.63	95	Standard Error of the Mean	0.248	All	133	Completed	Phase 2
NCT03977155	4297834	7871099	Change in Stool Consistency, Measured by the Daily BSFS Worst (Loosest) Stool Consistency Scores at Day 29 Compared to Baseline (Averaged Over the Week Prior to Each Respective Time Point)	NA	BOS-589|Placebo	Drug|Drug	syndrome|irritable bowel syndrome|diarrhea	Diarrhea-predominant Irritable Bowel Syndrome	Parallel Assignment	Interventional	Treatment	Randomized	Study to Evaluate the Efficacy, Safety, and Tolerability of BOS-589 in the Treatment of Patients With Diarrhea-predominant Irritable Bowel Syndrome (IBS-D)	3	Mean Difference (Net)	-0.16	0.4725	t test	-0.62	0.29	95	Standard Error of the Mean	0.228	All	133	Completed	Phase 2
NCT03977155	4297833	7871099	Change in Stool Consistency, Measured by the Daily BSFS Worst (Loosest) Stool Consistency Scores at Day 29 Compared to Baseline (Averaged Over the Week Prior to Each Respective Time Point)	NA	BOS-589|Placebo	Drug|Drug	syndrome|irritable bowel syndrome|diarrhea	Diarrhea-predominant Irritable Bowel Syndrome	Parallel Assignment	Interventional	Treatment	Randomized	Study to Evaluate the Efficacy, Safety, and Tolerability of BOS-589 in the Treatment of Patients With Diarrhea-predominant Irritable Bowel Syndrome (IBS-D)	3	Median Difference (Final Values)	-0.2	NA		-0.71	0.31	95	Standard Error of the Mean	0.256	All	133	Completed	Phase 2
NCT03977155	4297832	7871099	Change in Stool Consistency, Measured by the Daily BSFS Worst (Loosest) Stool Consistency Scores at Day 29 Compared to Baseline (Averaged Over the Week Prior to Each Respective Time Point)	NA	BOS-589|Placebo	Drug|Drug	syndrome|irritable bowel syndrome|diarrhea	Diarrhea-predominant Irritable Bowel Syndrome	Parallel Assignment	Interventional	Treatment	Randomized	Study to Evaluate the Efficacy, Safety, and Tolerability of BOS-589 in the Treatment of Patients With Diarrhea-predominant Irritable Bowel Syndrome (IBS-D)	3	Mean Difference (Net)	-0.13	NA		-0.62	0.37	95	Standard Error of the Mean	0.248	All	133	Completed	Phase 2
NCT03977155	4297831	7871099	Change in Stool Consistency, Measured by the Daily BSFS Worst (Loosest) Stool Consistency Scores at Day 29 Compared to Baseline (Averaged Over the Week Prior to Each Respective Time Point)	NA	BOS-589|Placebo	Drug|Drug	syndrome|irritable bowel syndrome|diarrhea	Diarrhea-predominant Irritable Bowel Syndrome	Parallel Assignment	Interventional	Treatment	Randomized	Study to Evaluate the Efficacy, Safety, and Tolerability of BOS-589 in the Treatment of Patients With Diarrhea-predominant Irritable Bowel Syndrome (IBS-D)	3	Mean Difference (Net)	-0.07	NA		-0.6	0.45	95	Standard Error of the Mean	0.262	All	133	Completed	Phase 2
NCT03977155	4297838	7871100	Change in Stool Consistency, Measured by the Daily Bristol Stool Form Score (BSFS) Most Representative Stool Consistency Scores at Day 29 Compared to Baseline (Averaged Over the Week Prior to Each Respective Time Point)	NA	BOS-589|Placebo	Drug|Drug	syndrome|irritable bowel syndrome|diarrhea	Diarrhea-predominant Irritable Bowel Syndrome	Parallel Assignment	Interventional	Treatment	Randomized	Study to Evaluate the Efficacy, Safety, and Tolerability of BOS-589 in the Treatment of Patients With Diarrhea-predominant Irritable Bowel Syndrome (IBS-D)	3	Mean Difference (Net)	-0.03	0.884	t test	-0.45	0.39	95	Standard Error of the Mean	0.211	All	133	Completed	Phase 2
NCT03977155	4297837	7871100	Change in Stool Consistency, Measured by the Daily Bristol Stool Form Score (BSFS) Most Representative Stool Consistency Scores at Day 29 Compared to Baseline (Averaged Over the Week Prior to Each Respective Time Point)	NA	BOS-589|Placebo	Drug|Drug	syndrome|irritable bowel syndrome|diarrhea	Diarrhea-predominant Irritable Bowel Syndrome	Parallel Assignment	Interventional	Treatment	Randomized	Study to Evaluate the Efficacy, Safety, and Tolerability of BOS-589 in the Treatment of Patients With Diarrhea-predominant Irritable Bowel Syndrome (IBS-D)	3	Mean Difference (Net)	-0.1	NA		-0.6	0.39	95	Standard Error of the Mean	0.249	All	133	Completed	Phase 2
NCT03977155	4297836	7871100	Change in Stool Consistency, Measured by the Daily Bristol Stool Form Score (BSFS) Most Representative Stool Consistency Scores at Day 29 Compared to Baseline (Averaged Over the Week Prior to Each Respective Time Point)	NA	BOS-589|Placebo	Drug|Drug	syndrome|irritable bowel syndrome|diarrhea	Diarrhea-predominant Irritable Bowel Syndrome	Parallel Assignment	Interventional	Treatment	Randomized	Study to Evaluate the Efficacy, Safety, and Tolerability of BOS-589 in the Treatment of Patients With Diarrhea-predominant Irritable Bowel Syndrome (IBS-D)	3	Mean Difference (Net)	0.03	NA		-0.43	0.49	95	Standard Error of the Mean	0.231	All	133	Completed	Phase 2
NCT03977155	4297835	7871100	Change in Stool Consistency, Measured by the Daily Bristol Stool Form Score (BSFS) Most Representative Stool Consistency Scores at Day 29 Compared to Baseline (Averaged Over the Week Prior to Each Respective Time Point)	NA	BOS-589|Placebo	Drug|Drug	syndrome|irritable bowel syndrome|diarrhea	Diarrhea-predominant Irritable Bowel Syndrome	Parallel Assignment	Interventional	Treatment	Randomized	Study to Evaluate the Efficacy, Safety, and Tolerability of BOS-589 in the Treatment of Patients With Diarrhea-predominant Irritable Bowel Syndrome (IBS-D)	3	Mean Difference (Net)	-0.14	NA		-0.63	0.36	95	Standard Error of the Mean	0.247	All	133	Completed	Phase 2
NCT03977155	4297839	7871102	24-hour Worst Abdominal Pain Scores (WAP) at Day 29 Compared to Baseline (Averaged Over the Week Prior to Each Respective Time Point)	NA	BOS-589|Placebo	Drug|Drug	syndrome|irritable bowel syndrome|diarrhea	Diarrhea-predominant Irritable Bowel Syndrome	Parallel Assignment	Interventional	Treatment	Randomized	Study to Evaluate the Efficacy, Safety, and Tolerability of BOS-589 in the Treatment of Patients With Diarrhea-predominant Irritable Bowel Syndrome (IBS-D)	3	Mean Difference (Net)	0.65	NA		-0.13	1.44	95	Standard Error of the Mean	0.397	All	133	Completed	Phase 2
NCT03977155	4297842	7871102	24-hour Worst Abdominal Pain Scores (WAP) at Day 29 Compared to Baseline (Averaged Over the Week Prior to Each Respective Time Point)	NA	BOS-589|Placebo	Drug|Drug	syndrome|irritable bowel syndrome|diarrhea	Diarrhea-predominant Irritable Bowel Syndrome	Parallel Assignment	Interventional	Treatment	Randomized	Study to Evaluate the Efficacy, Safety, and Tolerability of BOS-589 in the Treatment of Patients With Diarrhea-predominant Irritable Bowel Syndrome (IBS-D)	3	Mean Difference (Net)	-0.31	0.3776	t test	-1	0.38	95	Standard Error of the Mean	0.35	All	133	Completed	Phase 2
NCT03977155	4297840	7871102	24-hour Worst Abdominal Pain Scores (WAP) at Day 29 Compared to Baseline (Averaged Over the Week Prior to Each Respective Time Point)	NA	BOS-589|Placebo	Drug|Drug	syndrome|irritable bowel syndrome|diarrhea	Diarrhea-predominant Irritable Bowel Syndrome	Parallel Assignment	Interventional	Treatment	Randomized	Study to Evaluate the Efficacy, Safety, and Tolerability of BOS-589 in the Treatment of Patients With Diarrhea-predominant Irritable Bowel Syndrome (IBS-D)	3	Mean Difference (Net)	-0.61	NA		-1.41	0.19	95	Standard Error of the Mean	0.403	All	133	Completed	Phase 2
NCT03977155	4297841	7871102	24-hour Worst Abdominal Pain Scores (WAP) at Day 29 Compared to Baseline (Averaged Over the Week Prior to Each Respective Time Point)	NA	BOS-589|Placebo	Drug|Drug	syndrome|irritable bowel syndrome|diarrhea	Diarrhea-predominant Irritable Bowel Syndrome	Parallel Assignment	Interventional	Treatment	Randomized	Study to Evaluate the Efficacy, Safety, and Tolerability of BOS-589 in the Treatment of Patients With Diarrhea-predominant Irritable Bowel Syndrome (IBS-D)	3	Mean Difference (Net)	0.04	NA		-0.73	0.82	95	Standard Error of the Mean	0.39	All	133	Completed	Phase 2
NCT03977727	4297811	7871082	HbA1c	insulin aspart	Fiasp®|Novolog®|670G hybrid closed loop continuous subcutaneous insulin infusion system	Drug|Drug|Device	diabetes mellitus, type 1	Type 1 Diabetes Mellitus	Crossover Assignment	Interventional	Treatment	Randomized	FIasp® vs. Novolog® in Type 1 Diabetics Using 670G Medtronic Pump	2	Mean Difference (Final Values)	-0.06	0.059	Mixed Models Analysis	-0.13	0	95		NA	All	40	Completed	Phase 3
NCT03977727	4297812	7871083	Fructosamine Levels	insulin aspart	Fiasp®|Novolog®|670G hybrid closed loop continuous subcutaneous insulin infusion system	Drug|Drug|Device	diabetes mellitus, type 1	Type 1 Diabetes Mellitus	Crossover Assignment	Interventional	Treatment	Randomized	FIasp® vs. Novolog® in Type 1 Diabetics Using 670G Medtronic Pump	2	Mean Difference (Final Values)	-1.18	0.968	Mixed Models Analysis	-10.32	9.99	95		NA	All	40	Completed	Phase 3
NCT03977727	4297813	7871084	1,5 Anhydroglucitol Levels	insulin aspart	Fiasp®|Novolog®|670G hybrid closed loop continuous subcutaneous insulin infusion system	Drug|Drug|Device	diabetes mellitus, type 1	Type 1 Diabetes Mellitus	Crossover Assignment	Interventional	Treatment	Randomized	FIasp® vs. Novolog® in Type 1 Diabetics Using 670G Medtronic Pump	2	Mean Difference (Final Values)	-0.2	0.303	Mixed Models Analysis	-0.59	0.16	95		NA	All	40	Completed	Phase 3
NCT03977727	4297814	7871087	Percentage of Time Spent Above 200 mg/dL	insulin aspart	Fiasp®|Novolog®|670G hybrid closed loop continuous subcutaneous insulin infusion system	Drug|Drug|Device	diabetes mellitus, type 1	Type 1 Diabetes Mellitus	Crossover Assignment	Interventional	Treatment	Randomized	FIasp® vs. Novolog® in Type 1 Diabetics Using 670G Medtronic Pump	2	Mean Difference (Final Values)	1.38	0.045	Mixed Models Analysis	0.04	2.32	95		NA	All	40	Completed	Phase 3
NCT03977727	4297815	7871088	Percentage of Time Spent Between 70 mg/dL and 180 mg/dL	insulin aspart	Fiasp®|Novolog®|670G hybrid closed loop continuous subcutaneous insulin infusion system	Drug|Drug|Device	diabetes mellitus, type 1	Type 1 Diabetes Mellitus	Crossover Assignment	Interventional	Treatment	Randomized	FIasp® vs. Novolog® in Type 1 Diabetics Using 670G Medtronic Pump	2	Mean Difference (Final Values)	-1.81	0.016	Mixed Models Analysis	-2.84	-0.31	95		NA	All	40	Completed	Phase 3
NCT03977727	4297816	7871089	Percentage of Time Spent Between Below 70 mg/dL	insulin aspart	Fiasp®|Novolog®|670G hybrid closed loop continuous subcutaneous insulin infusion system	Drug|Drug|Device	diabetes mellitus, type 1	Type 1 Diabetes Mellitus	Crossover Assignment	Interventional	Treatment	Randomized	FIasp® vs. Novolog® in Type 1 Diabetics Using 670G Medtronic Pump	2	Mean Difference (Final Values)	0.4	0.029	Mixed Models Analysis	0.05	0.73	95		NA	All	40	Completed	Phase 3
NCT03977727	4297817	7871090	2-Hour Change in Postprandial Plasma Glucose (PPG)	insulin aspart	Fiasp®|Novolog®|670G hybrid closed loop continuous subcutaneous insulin infusion system	Drug|Drug|Device	diabetes mellitus, type 1	Type 1 Diabetes Mellitus	Crossover Assignment	Interventional	Treatment	Randomized	FIasp® vs. Novolog® in Type 1 Diabetics Using 670G Medtronic Pump	2	Mean Difference (Final Values)	15.22	0.136	Mixed Models Analysis	-5.42	39.46	95		NA	All	40	Completed	Phase 3
NCT03977727	4297818	7871091	1-Hour Change in Postprandial Plasma Glucose (PPG)	insulin aspart	Fiasp®|Novolog®|670G hybrid closed loop continuous subcutaneous insulin infusion system	Drug|Drug|Device	diabetes mellitus, type 1	Type 1 Diabetes Mellitus	Crossover Assignment	Interventional	Treatment	Randomized	FIasp® vs. Novolog® in Type 1 Diabetics Using 670G Medtronic Pump	2	Mean Difference (Final Values)	27.35	0.008	Mixed Models Analysis	7.88	48.4	95		NA	All	40	Completed	Phase 3
NCT03979274	4297806	7871027	Maximum Serum Concentration (Cmax) of Levothyroxine (T4)	NA	Reference Eutirox®|Test Eutirox®	Drug|Drug	NA	Healthy	Crossover Assignment	Interventional	Other	Randomized	A Comparative Study of New Formulation and Approved Formulation for Levothyroxine in Healthy Volunteers	2	Geometric mean ratio	99.26	NA		97.7	100.85	90		NA	All	44	Completed	Phase 1
NCT03979274	4297807	7871028	Area Under The Curve of the Serum Concentration as a Function of Time, From Time Zero to The Last Sampling Time (AUC0-t) of Levothyroxine (T4)	NA	Reference Eutirox®|Test Eutirox®	Drug|Drug	NA	Healthy	Crossover Assignment	Interventional	Other	Randomized	A Comparative Study of New Formulation and Approved Formulation for Levothyroxine in Healthy Volunteers	2	Geometric mean ratio	99.73	NA		98.45	101.03	90		NA	All	44	Completed	Phase 1
NCT03979274	4297808	7871031	Area Under Serum Concentration-Time Curve From Time Zero to The Last Sampling Time in Pre Dose Corrected Data (AUC0-t [aj]) of Levothyroxine (T4)	NA	Reference Eutirox®|Test Eutirox®	Drug|Drug	NA	Healthy	Crossover Assignment	Interventional	Other	Randomized	A Comparative Study of New Formulation and Approved Formulation for Levothyroxine in Healthy Volunteers	2	Geometric mean ratio	97.59	NA		91.34	104.26	90		NA	All	44	Completed	Phase 1
NCT03979274	4297809	7871032	Maximum Serum Concentration in Pre Dose Corrected Data (Cmax[aj]) of Levothyroxine (T4)	NA	Reference Eutirox®|Test Eutirox®	Drug|Drug	NA	Healthy	Crossover Assignment	Interventional	Other	Randomized	A Comparative Study of New Formulation and Approved Formulation for Levothyroxine in Healthy Volunteers	2	Geometric mean ratio	98.53	NA		94.55	102.68	90		NA	All	44	Completed	Phase 1
NCT03979638	4297794	7871019	Change in Awake Cough Frequency on Log-transformed Scale in the Subgroup of Participants With Awake Cough Frequency > or = Median (32.4 Coughs/Hour) at Baseline	NA	BLU-5937|Placebo	Drug|Drug	cough	Chronic Refractory Cough	Crossover Assignment	Interventional	Treatment	Randomized	A Dose Escalation Study of BLU-5937 in Unexplained or Refractory Chronic Cough	2	Estimated percent change	-32.4	0.0006	Mixed Models Analysis	-45.3	-16.4	95		NA	All	68	Terminated	Phase 2
NCT03979638	4297796	7871019	Change in Awake Cough Frequency on Log-transformed Scale in the Subgroup of Participants With Awake Cough Frequency > or = Median (32.4 Coughs/Hour) at Baseline	NA	BLU-5937|Placebo	Drug|Drug	cough	Chronic Refractory Cough	Crossover Assignment	Interventional	Treatment	Randomized	A Dose Escalation Study of BLU-5937 in Unexplained or Refractory Chronic Cough	2	Estimated percent change	-28.4	0.0003	Mixed Models Analysis	-39.7	-15	95		NA	All	68	Terminated	Phase 2
NCT03979638	4297795	7871019	Change in Awake Cough Frequency on Log-transformed Scale in the Subgroup of Participants With Awake Cough Frequency > or = Median (32.4 Coughs/Hour) at Baseline	NA	BLU-5937|Placebo	Drug|Drug	cough	Chronic Refractory Cough	Crossover Assignment	Interventional	Treatment	Randomized	A Dose Escalation Study of BLU-5937 in Unexplained or Refractory Chronic Cough	2	Estimated percent change	-29.5	0.0014	Mixed Models Analysis	-42.7	-13.2	95		NA	All	68	Terminated	Phase 2
NCT03979638	4297797	7871019	Change in Awake Cough Frequency on Log-transformed Scale in the Subgroup of Participants With Awake Cough Frequency > or = Median (32.4 Coughs/Hour) at Baseline	NA	BLU-5937|Placebo	Drug|Drug	cough	Chronic Refractory Cough	Crossover Assignment	Interventional	Treatment	Randomized	A Dose Escalation Study of BLU-5937 in Unexplained or Refractory Chronic Cough	2	Estimated percent change	-28.1	0.0005	Mixed Models Analysis	-39.5	-14.5	95		NA	All	68	Terminated	Phase 2
NCT03979638	4297801	7871020	Change in Awake Cough Frequency on Log-transformed Scale in the Subgroup of Participants With Awake Cough Frequency > or = 20 Coughs/Hour at Baseline	NA	BLU-5937|Placebo	Drug|Drug	cough	Chronic Refractory Cough	Crossover Assignment	Interventional	Treatment	Randomized	A Dose Escalation Study of BLU-5937 in Unexplained or Refractory Chronic Cough	2	Estimated percent change	-20.3	0.001	Mixed Models Analysis	-29.9	-9.5	95		NA	All	68	Terminated	Phase 2
NCT03979638	4297800	7871020	Change in Awake Cough Frequency on Log-transformed Scale in the Subgroup of Participants With Awake Cough Frequency > or = 20 Coughs/Hour at Baseline	NA	BLU-5937|Placebo	Drug|Drug	cough	Chronic Refractory Cough	Crossover Assignment	Interventional	Treatment	Randomized	A Dose Escalation Study of BLU-5937 in Unexplained or Refractory Chronic Cough	2	Estimated percent change	-17.7	0.0186	Mixed Models Analysis	-29.9	-3.3	95		NA	All	68	Terminated	Phase 2
NCT03979638	4297799	7871020	Change in Awake Cough Frequency on Log-transformed Scale in the Subgroup of Participants With Awake Cough Frequency > or = 20 Coughs/Hour at Baseline	NA	BLU-5937|Placebo	Drug|Drug	cough	Chronic Refractory Cough	Crossover Assignment	Interventional	Treatment	Randomized	A Dose Escalation Study of BLU-5937 in Unexplained or Refractory Chronic Cough	2	Estimated percent change	-19.4	0.032	Mixed Models Analysis	-33.9	-1.9	95		NA	All	68	Terminated	Phase 2
NCT03979638	4297798	7871020	Change in Awake Cough Frequency on Log-transformed Scale in the Subgroup of Participants With Awake Cough Frequency > or = 20 Coughs/Hour at Baseline	NA	BLU-5937|Placebo	Drug|Drug	cough	Chronic Refractory Cough	Crossover Assignment	Interventional	Treatment	Randomized	A Dose Escalation Study of BLU-5937 in Unexplained or Refractory Chronic Cough	2	Estimated percent change	-27	0.0026	Mixed Models Analysis	-40.3	-10.8	95		NA	All	68	Terminated	Phase 2
NCT03979638	4297804	7871021	Change in Awake Objective Cough Frequency on Log-transformed Scale	NA	BLU-5937|Placebo	Drug|Drug	cough	Chronic Refractory Cough	Crossover Assignment	Interventional	Treatment	Randomized	A Dose Escalation Study of BLU-5937 in Unexplained or Refractory Chronic Cough	2	Estimated percent change	-6.1	0.4602	Mixed Models Analysis	-20.8	11.2	95		NA	All	68	Terminated	Phase 2
NCT03979638	4297803	7871021	Change in Awake Objective Cough Frequency on Log-transformed Scale	NA	BLU-5937|Placebo	Drug|Drug	cough	Chronic Refractory Cough	Crossover Assignment	Interventional	Treatment	Randomized	A Dose Escalation Study of BLU-5937 in Unexplained or Refractory Chronic Cough	2	Estimated percent change	-7.8	0.4181	Mixed Models Analysis	-24.4	12.5	95		NA	All	68	Terminated	Phase 2
NCT03979638	4297805	7871021	Change in Awake Objective Cough Frequency on Log-transformed Scale	NA	BLU-5937|Placebo	Drug|Drug	cough	Chronic Refractory Cough	Crossover Assignment	Interventional	Treatment	Randomized	A Dose Escalation Study of BLU-5937 in Unexplained or Refractory Chronic Cough	2	Estimated percent change	-10.8	0.1424	Mixed Models Analysis	-23.5	4	95		NA	All	68	Terminated	Phase 2
NCT03979638	4297802	7871021	Change in Awake Objective Cough Frequency on Log-transformed Scale	NA	BLU-5937|Placebo	Drug|Drug	cough	Chronic Refractory Cough	Crossover Assignment	Interventional	Treatment	Randomized	A Dose Escalation Study of BLU-5937 in Unexplained or Refractory Chronic Cough	2	Estimated percent change	-16.7	0.0855	Mixed Models Analysis	-32.3	2.6	95		NA	All	68	Terminated	Phase 2
NCT03979820	4297790	7871015	Tyramine Sensitivity Factor (TSF)	tyramine|phenelzine	BI 1467335|Placebo|Phenelzine sulfate|Tyramine	Drug|Drug|Drug|Drug	NA	Healthy	Parallel Assignment	Interventional	Treatment	Randomized	A Study in Healthy People to Test How Combining BI 1467335 and Tyramine Affects Blood Pressure	4	Ratio of geometric mean TSFs	544.36	NA		340.57	870.09	90	Standard Error of the Mean	1.32	All	53	Terminated	Phase 1
NCT03979820	4297789	7871015	Tyramine Sensitivity Factor (TSF)	tyramine|phenelzine	BI 1467335|Placebo|Phenelzine sulfate|Tyramine	Drug|Drug|Drug|Drug	NA	Healthy	Parallel Assignment	Interventional	Treatment	Randomized	A Study in Healthy People to Test How Combining BI 1467335 and Tyramine Affects Blood Pressure	4	Ratio of geometric mean TSFs	123.22	NA		77.09	196.95	90	Standard Error of the Mean	1.32	All	53	Terminated	Phase 1
NCT03981822	4297678	7870994	Percent Change From Baseline in the Total Wart Area (Sum of Individual Warts) at Study Day 84 (EOT), and Follow-up Visits on Study Day 112 and Study Day 147 (EOS)	NA	VP-102 and applicator	Combination Product	warts|virus diseases|skin diseases, infectious|sexually transmitted diseases|papillomavirus infections|skin diseases, viral|skin diseases|condylomata acuminata|sexually transmitted diseases, viral|infection|communicable diseases	Condylomata Acuminata|Papillomavirus Infections|Sexually Transmitted Diseases|Sexually Transmitted Diseases, Viral|Skin Diseases|Skin Diseases, Infectious|Skin Diseases, Viral|Warts	Parallel Assignment	Interventional	Treatment	Randomized	A Placebo-Controlled Study Using VP-102 in the Treatment of External Genital Warts	6	LS mean difference	0	0.0109	Mixed Models Analysis	-138.71	-18.83	95		NA	All	105	Completed	Phase 2
NCT03981822	4297682	7870994	Percent Change From Baseline in the Total Wart Area (Sum of Individual Warts) at Study Day 84 (EOT), and Follow-up Visits on Study Day 112 and Study Day 147 (EOS)	NA	VP-102 and applicator	Combination Product	warts|virus diseases|skin diseases, infectious|sexually transmitted diseases|papillomavirus infections|skin diseases, viral|skin diseases|condylomata acuminata|sexually transmitted diseases, viral|infection|communicable diseases	Condylomata Acuminata|Papillomavirus Infections|Sexually Transmitted Diseases|Sexually Transmitted Diseases, Viral|Skin Diseases|Skin Diseases, Infectious|Skin Diseases, Viral|Warts	Parallel Assignment	Interventional	Treatment	Randomized	A Placebo-Controlled Study Using VP-102 in the Treatment of External Genital Warts	6	LS mean difference	0	0.3083	Mixed Models Analysis	-69.96	22.47	95		NA	All	105	Completed	Phase 2
NCT03981822	4297681	7870994	Percent Change From Baseline in the Total Wart Area (Sum of Individual Warts) at Study Day 84 (EOT), and Follow-up Visits on Study Day 112 and Study Day 147 (EOS)	NA	VP-102 and applicator	Combination Product	warts|virus diseases|skin diseases, infectious|sexually transmitted diseases|papillomavirus infections|skin diseases, viral|skin diseases|condylomata acuminata|sexually transmitted diseases, viral|infection|communicable diseases	Condylomata Acuminata|Papillomavirus Infections|Sexually Transmitted Diseases|Sexually Transmitted Diseases, Viral|Skin Diseases|Skin Diseases, Infectious|Skin Diseases, Viral|Warts	Parallel Assignment	Interventional	Treatment	Randomized	A Placebo-Controlled Study Using VP-102 in the Treatment of External Genital Warts	6	LS mean difference	0	0.1686	Mixed Models Analysis	-86.93	15.56	95		NA	All	105	Completed	Phase 2
NCT03981822	4297677	7870994	Percent Change From Baseline in the Total Wart Area (Sum of Individual Warts) at Study Day 84 (EOT), and Follow-up Visits on Study Day 112 and Study Day 147 (EOS)	NA	VP-102 and applicator	Combination Product	warts|virus diseases|skin diseases, infectious|sexually transmitted diseases|papillomavirus infections|skin diseases, viral|skin diseases|condylomata acuminata|sexually transmitted diseases, viral|infection|communicable diseases	Condylomata Acuminata|Papillomavirus Infections|Sexually Transmitted Diseases|Sexually Transmitted Diseases, Viral|Skin Diseases|Skin Diseases, Infectious|Skin Diseases, Viral|Warts	Parallel Assignment	Interventional	Treatment	Randomized	A Placebo-Controlled Study Using VP-102 in the Treatment of External Genital Warts	6	LS mean difference	0	0.0467	Mixed Models Analysis	-127.64	-0.99	95		NA	All	105	Completed	Phase 2
NCT03981822	4297680	7870994	Percent Change From Baseline in the Total Wart Area (Sum of Individual Warts) at Study Day 84 (EOT), and Follow-up Visits on Study Day 112 and Study Day 147 (EOS)	NA	VP-102 and applicator	Combination Product	warts|virus diseases|skin diseases, infectious|sexually transmitted diseases|papillomavirus infections|skin diseases, viral|skin diseases|condylomata acuminata|sexually transmitted diseases, viral|infection|communicable diseases	Condylomata Acuminata|Papillomavirus Infections|Sexually Transmitted Diseases|Sexually Transmitted Diseases, Viral|Skin Diseases|Skin Diseases, Infectious|Skin Diseases, Viral|Warts	Parallel Assignment	Interventional	Treatment	Randomized	A Placebo-Controlled Study Using VP-102 in the Treatment of External Genital Warts	6	LS mean difference	0	0.2384	Mixed Models Analysis	-87.04	22.1	95		NA	All	105	Completed	Phase 2
NCT03981822	4297679	7870994	Percent Change From Baseline in the Total Wart Area (Sum of Individual Warts) at Study Day 84 (EOT), and Follow-up Visits on Study Day 112 and Study Day 147 (EOS)	NA	VP-102 and applicator	Combination Product	warts|virus diseases|skin diseases, infectious|sexually transmitted diseases|papillomavirus infections|skin diseases, viral|skin diseases|condylomata acuminata|sexually transmitted diseases, viral|infection|communicable diseases	Condylomata Acuminata|Papillomavirus Infections|Sexually Transmitted Diseases|Sexually Transmitted Diseases, Viral|Skin Diseases|Skin Diseases, Infectious|Skin Diseases, Viral|Warts	Parallel Assignment	Interventional	Treatment	Randomized	A Placebo-Controlled Study Using VP-102 in the Treatment of External Genital Warts	6	LS mean difference	0	0.0603	Mixed Models Analysis	-103.37	2.27	95		NA	All	105	Completed	Phase 2
NCT03981822	4297684	7870995	Change From Baseline in Total Wart Area (Sum of Individual Warts) at Study Day 84 (EOT), and Follow-up Visits on Study Day 112 and Study Day 147 (EOS)	NA	VP-102 and applicator	Combination Product	warts|virus diseases|skin diseases, infectious|sexually transmitted diseases|papillomavirus infections|skin diseases, viral|skin diseases|condylomata acuminata|sexually transmitted diseases, viral|infection|communicable diseases	Condylomata Acuminata|Papillomavirus Infections|Sexually Transmitted Diseases|Sexually Transmitted Diseases, Viral|Skin Diseases|Skin Diseases, Infectious|Skin Diseases, Viral|Warts	Parallel Assignment	Interventional	Treatment	Randomized	A Placebo-Controlled Study Using VP-102 in the Treatment of External Genital Warts	6	LS mean difference	-71.93	0.0084	Mixed Models Analysis	-110.46	-17	95		NA	All	105	Completed	Phase 2
NCT03981822	4297683	7870995	Change From Baseline in Total Wart Area (Sum of Individual Warts) at Study Day 84 (EOT), and Follow-up Visits on Study Day 112 and Study Day 147 (EOS)	NA	VP-102 and applicator	Combination Product	warts|virus diseases|skin diseases, infectious|sexually transmitted diseases|papillomavirus infections|skin diseases, viral|skin diseases|condylomata acuminata|sexually transmitted diseases, viral|infection|communicable diseases	Condylomata Acuminata|Papillomavirus Infections|Sexually Transmitted Diseases|Sexually Transmitted Diseases, Viral|Skin Diseases|Skin Diseases, Infectious|Skin Diseases, Viral|Warts	Parallel Assignment	Interventional	Treatment	Randomized	A Placebo-Controlled Study Using VP-102 in the Treatment of External Genital Warts	6	LS mean difference	-63.11	0.0273	Mixed Models Analysis	-103.08	-6.35	95		NA	All	105	Completed	Phase 2
NCT03981822	4297685	7870995	Change From Baseline in Total Wart Area (Sum of Individual Warts) at Study Day 84 (EOT), and Follow-up Visits on Study Day 112 and Study Day 147 (EOS)	NA	VP-102 and applicator	Combination Product	warts|virus diseases|skin diseases, infectious|sexually transmitted diseases|papillomavirus infections|skin diseases, viral|skin diseases|condylomata acuminata|sexually transmitted diseases, viral|infection|communicable diseases	Condylomata Acuminata|Papillomavirus Infections|Sexually Transmitted Diseases|Sexually Transmitted Diseases, Viral|Skin Diseases|Skin Diseases, Infectious|Skin Diseases, Viral|Warts	Parallel Assignment	Interventional	Treatment	Randomized	A Placebo-Controlled Study Using VP-102 in the Treatment of External Genital Warts	6	LS mean difference	-62.13	0.0428	Mixed Models Analysis	-100.76	-1.73	95		NA	All	105	Completed	Phase 2
NCT03981822	4297687	7870995	Change From Baseline in Total Wart Area (Sum of Individual Warts) at Study Day 84 (EOT), and Follow-up Visits on Study Day 112 and Study Day 147 (EOS)	NA	VP-102 and applicator	Combination Product	warts|virus diseases|skin diseases, infectious|sexually transmitted diseases|papillomavirus infections|skin diseases, viral|skin diseases|condylomata acuminata|sexually transmitted diseases, viral|infection|communicable diseases	Condylomata Acuminata|Papillomavirus Infections|Sexually Transmitted Diseases|Sexually Transmitted Diseases, Viral|Skin Diseases|Skin Diseases, Infectious|Skin Diseases, Viral|Warts	Parallel Assignment	Interventional	Treatment	Randomized	A Placebo-Controlled Study Using VP-102 in the Treatment of External Genital Warts	6	LS mean difference	0	0.0403	Mixed Models Analysis	-81.3	-1.9	95		NA	All	105	Completed	Phase 2
NCT03981822	4297688	7870995	Change From Baseline in Total Wart Area (Sum of Individual Warts) at Study Day 84 (EOT), and Follow-up Visits on Study Day 112 and Study Day 147 (EOS)	NA	VP-102 and applicator	Combination Product	warts|virus diseases|skin diseases, infectious|sexually transmitted diseases|papillomavirus infections|skin diseases, viral|skin diseases|condylomata acuminata|sexually transmitted diseases, viral|infection|communicable diseases	Condylomata Acuminata|Papillomavirus Infections|Sexually Transmitted Diseases|Sexually Transmitted Diseases, Viral|Skin Diseases|Skin Diseases, Infectious|Skin Diseases, Viral|Warts	Parallel Assignment	Interventional	Treatment	Randomized	A Placebo-Controlled Study Using VP-102 in the Treatment of External Genital Warts	6	LS mean difference	-59.63	0.1222	Mixed Models Analysis	-76.1	9.23	95		NA	All	105	Completed	Phase 2
NCT03981822	4297686	7870995	Change From Baseline in Total Wart Area (Sum of Individual Warts) at Study Day 84 (EOT), and Follow-up Visits on Study Day 112 and Study Day 147 (EOS)	NA	VP-102 and applicator	Combination Product	warts|virus diseases|skin diseases, infectious|sexually transmitted diseases|papillomavirus infections|skin diseases, viral|skin diseases|condylomata acuminata|sexually transmitted diseases, viral|infection|communicable diseases	Condylomata Acuminata|Papillomavirus Infections|Sexually Transmitted Diseases|Sexually Transmitted Diseases, Viral|Skin Diseases|Skin Diseases, Infectious|Skin Diseases, Viral|Warts	Parallel Assignment	Interventional	Treatment	Randomized	A Placebo-Controlled Study Using VP-102 in the Treatment of External Genital Warts	6	LS mean difference	-58.88	0.0863	Mixed Models Analysis	-77.79	5.33	95		NA	All	105	Completed	Phase 2
NCT03981822	4297690	7870996	Proportion of Subjects Who Are Clear at the Study Day 84 (End of Treatment) Visit and Remain Clear at the Follow-up Visits on Study Day 112 and Study Day 147 (End of Study)	NA	VP-102 and applicator	Combination Product	warts|virus diseases|skin diseases, infectious|sexually transmitted diseases|papillomavirus infections|skin diseases, viral|skin diseases|condylomata acuminata|sexually transmitted diseases, viral|infection|communicable diseases	Condylomata Acuminata|Papillomavirus Infections|Sexually Transmitted Diseases|Sexually Transmitted Diseases, Viral|Skin Diseases|Skin Diseases, Infectious|Skin Diseases, Viral|Warts	Parallel Assignment	Interventional	Treatment	Randomized	A Placebo-Controlled Study Using VP-102 in the Treatment of External Genital Warts	6		NA	0.0364	Mantel Haenszel					NA	All	105	Completed	Phase 2
NCT03981822	4297689	7870996	Proportion of Subjects Who Are Clear at the Study Day 84 (End of Treatment) Visit and Remain Clear at the Follow-up Visits on Study Day 112 and Study Day 147 (End of Study)	NA	VP-102 and applicator	Combination Product	warts|virus diseases|skin diseases, infectious|sexually transmitted diseases|papillomavirus infections|skin diseases, viral|skin diseases|condylomata acuminata|sexually transmitted diseases, viral|infection|communicable diseases	Condylomata Acuminata|Papillomavirus Infections|Sexually Transmitted Diseases|Sexually Transmitted Diseases, Viral|Skin Diseases|Skin Diseases, Infectious|Skin Diseases, Viral|Warts	Parallel Assignment	Interventional	Treatment	Randomized	A Placebo-Controlled Study Using VP-102 in the Treatment of External Genital Warts	6		NA	0.0215	Cochran-Mantel-Haenszel					NA	All	105	Completed	Phase 2
NCT03981822	4297695	7870997	Proportion of Subjects Exhibiting Reduction of ≥ 1 Treatable Wart From Baseline at Treatment Visit 2, Treatment Visit 3, Treatment Visit 4, Study Day 84 (EOT), and Follow-up Visits on Study Day 112 and Study Day 147 (EOS)	NA	VP-102 and applicator	Combination Product	warts|virus diseases|skin diseases, infectious|sexually transmitted diseases|papillomavirus infections|skin diseases, viral|skin diseases|condylomata acuminata|sexually transmitted diseases, viral|infection|communicable diseases	Condylomata Acuminata|Papillomavirus Infections|Sexually Transmitted Diseases|Sexually Transmitted Diseases, Viral|Skin Diseases|Skin Diseases, Infectious|Skin Diseases, Viral|Warts	Parallel Assignment	Interventional	Treatment	Randomized	A Placebo-Controlled Study Using VP-102 in the Treatment of External Genital Warts	6		NA	0.0045	Cochran-Mantel-Haenszel					NA	All	105	Completed	Phase 2
NCT03981822	4297696	7870997	Proportion of Subjects Exhibiting Reduction of ≥ 1 Treatable Wart From Baseline at Treatment Visit 2, Treatment Visit 3, Treatment Visit 4, Study Day 84 (EOT), and Follow-up Visits on Study Day 112 and Study Day 147 (EOS)	NA	VP-102 and applicator	Combination Product	warts|virus diseases|skin diseases, infectious|sexually transmitted diseases|papillomavirus infections|skin diseases, viral|skin diseases|condylomata acuminata|sexually transmitted diseases, viral|infection|communicable diseases	Condylomata Acuminata|Papillomavirus Infections|Sexually Transmitted Diseases|Sexually Transmitted Diseases, Viral|Skin Diseases|Skin Diseases, Infectious|Skin Diseases, Viral|Warts	Parallel Assignment	Interventional	Treatment	Randomized	A Placebo-Controlled Study Using VP-102 in the Treatment of External Genital Warts	6		NA	0.064	Cochran-Mantel-Haenszel					NA	All	105	Completed	Phase 2
NCT03981822	4297699	7870997	Proportion of Subjects Exhibiting Reduction of ≥ 1 Treatable Wart From Baseline at Treatment Visit 2, Treatment Visit 3, Treatment Visit 4, Study Day 84 (EOT), and Follow-up Visits on Study Day 112 and Study Day 147 (EOS)	NA	VP-102 and applicator	Combination Product	warts|virus diseases|skin diseases, infectious|sexually transmitted diseases|papillomavirus infections|skin diseases, viral|skin diseases|condylomata acuminata|sexually transmitted diseases, viral|infection|communicable diseases	Condylomata Acuminata|Papillomavirus Infections|Sexually Transmitted Diseases|Sexually Transmitted Diseases, Viral|Skin Diseases|Skin Diseases, Infectious|Skin Diseases, Viral|Warts	Parallel Assignment	Interventional	Treatment	Randomized	A Placebo-Controlled Study Using VP-102 in the Treatment of External Genital Warts	6		NA	0.01	Cochran-Mantel-Haenszel					NA	All	105	Completed	Phase 2
NCT03981822	4297691	7870997	Proportion of Subjects Exhibiting Reduction of ≥ 1 Treatable Wart From Baseline at Treatment Visit 2, Treatment Visit 3, Treatment Visit 4, Study Day 84 (EOT), and Follow-up Visits on Study Day 112 and Study Day 147 (EOS)	NA	VP-102 and applicator	Combination Product	warts|virus diseases|skin diseases, infectious|sexually transmitted diseases|papillomavirus infections|skin diseases, viral|skin diseases|condylomata acuminata|sexually transmitted diseases, viral|infection|communicable diseases	Condylomata Acuminata|Papillomavirus Infections|Sexually Transmitted Diseases|Sexually Transmitted Diseases, Viral|Skin Diseases|Skin Diseases, Infectious|Skin Diseases, Viral|Warts	Parallel Assignment	Interventional	Treatment	Randomized	A Placebo-Controlled Study Using VP-102 in the Treatment of External Genital Warts	6		NA	0.0064	Cochran-Mantel-Haenszel					NA	All	105	Completed	Phase 2
NCT03981822	4297692	7870997	Proportion of Subjects Exhibiting Reduction of ≥ 1 Treatable Wart From Baseline at Treatment Visit 2, Treatment Visit 3, Treatment Visit 4, Study Day 84 (EOT), and Follow-up Visits on Study Day 112 and Study Day 147 (EOS)	NA	VP-102 and applicator	Combination Product	warts|virus diseases|skin diseases, infectious|sexually transmitted diseases|papillomavirus infections|skin diseases, viral|skin diseases|condylomata acuminata|sexually transmitted diseases, viral|infection|communicable diseases	Condylomata Acuminata|Papillomavirus Infections|Sexually Transmitted Diseases|Sexually Transmitted Diseases, Viral|Skin Diseases|Skin Diseases, Infectious|Skin Diseases, Viral|Warts	Parallel Assignment	Interventional	Treatment	Randomized	A Placebo-Controlled Study Using VP-102 in the Treatment of External Genital Warts	6		NA	0.4668	Cochran-Mantel-Haenszel					NA	All	105	Completed	Phase 2
NCT03981822	4297694	7870997	Proportion of Subjects Exhibiting Reduction of ≥ 1 Treatable Wart From Baseline at Treatment Visit 2, Treatment Visit 3, Treatment Visit 4, Study Day 84 (EOT), and Follow-up Visits on Study Day 112 and Study Day 147 (EOS)	NA	VP-102 and applicator	Combination Product	warts|virus diseases|skin diseases, infectious|sexually transmitted diseases|papillomavirus infections|skin diseases, viral|skin diseases|condylomata acuminata|sexually transmitted diseases, viral|infection|communicable diseases	Condylomata Acuminata|Papillomavirus Infections|Sexually Transmitted Diseases|Sexually Transmitted Diseases, Viral|Skin Diseases|Skin Diseases, Infectious|Skin Diseases, Viral|Warts	Parallel Assignment	Interventional	Treatment	Randomized	A Placebo-Controlled Study Using VP-102 in the Treatment of External Genital Warts	6		NA	0.284	Cochran-Mantel-Haenszel					NA	All	105	Completed	Phase 2
NCT03981822	4297693	7870997	Proportion of Subjects Exhibiting Reduction of ≥ 1 Treatable Wart From Baseline at Treatment Visit 2, Treatment Visit 3, Treatment Visit 4, Study Day 84 (EOT), and Follow-up Visits on Study Day 112 and Study Day 147 (EOS)	NA	VP-102 and applicator	Combination Product	warts|virus diseases|skin diseases, infectious|sexually transmitted diseases|papillomavirus infections|skin diseases, viral|skin diseases|condylomata acuminata|sexually transmitted diseases, viral|infection|communicable diseases	Condylomata Acuminata|Papillomavirus Infections|Sexually Transmitted Diseases|Sexually Transmitted Diseases, Viral|Skin Diseases|Skin Diseases, Infectious|Skin Diseases, Viral|Warts	Parallel Assignment	Interventional	Treatment	Randomized	A Placebo-Controlled Study Using VP-102 in the Treatment of External Genital Warts	6		NA	0.0132	Cochran-Mantel-Haenszel					NA	All	105	Completed	Phase 2
NCT03981822	4297701	7870997	Proportion of Subjects Exhibiting Reduction of ≥ 1 Treatable Wart From Baseline at Treatment Visit 2, Treatment Visit 3, Treatment Visit 4, Study Day 84 (EOT), and Follow-up Visits on Study Day 112 and Study Day 147 (EOS)	NA	VP-102 and applicator	Combination Product	warts|virus diseases|skin diseases, infectious|sexually transmitted diseases|papillomavirus infections|skin diseases, viral|skin diseases|condylomata acuminata|sexually transmitted diseases, viral|infection|communicable diseases	Condylomata Acuminata|Papillomavirus Infections|Sexually Transmitted Diseases|Sexually Transmitted Diseases, Viral|Skin Diseases|Skin Diseases, Infectious|Skin Diseases, Viral|Warts	Parallel Assignment	Interventional	Treatment	Randomized	A Placebo-Controlled Study Using VP-102 in the Treatment of External Genital Warts	6		NA	0.0005	Cochran-Mantel-Haenszel					NA	All	105	Completed	Phase 2
NCT03981822	4297698	7870997	Proportion of Subjects Exhibiting Reduction of ≥ 1 Treatable Wart From Baseline at Treatment Visit 2, Treatment Visit 3, Treatment Visit 4, Study Day 84 (EOT), and Follow-up Visits on Study Day 112 and Study Day 147 (EOS)	NA	VP-102 and applicator	Combination Product	warts|virus diseases|skin diseases, infectious|sexually transmitted diseases|papillomavirus infections|skin diseases, viral|skin diseases|condylomata acuminata|sexually transmitted diseases, viral|infection|communicable diseases	Condylomata Acuminata|Papillomavirus Infections|Sexually Transmitted Diseases|Sexually Transmitted Diseases, Viral|Skin Diseases|Skin Diseases, Infectious|Skin Diseases, Viral|Warts	Parallel Assignment	Interventional	Treatment	Randomized	A Placebo-Controlled Study Using VP-102 in the Treatment of External Genital Warts	6		NA	0.0101	Cochran-Mantel-Haenszel					NA	All	105	Completed	Phase 2
NCT03981822	4297697	7870997	Proportion of Subjects Exhibiting Reduction of ≥ 1 Treatable Wart From Baseline at Treatment Visit 2, Treatment Visit 3, Treatment Visit 4, Study Day 84 (EOT), and Follow-up Visits on Study Day 112 and Study Day 147 (EOS)	NA	VP-102 and applicator	Combination Product	warts|virus diseases|skin diseases, infectious|sexually transmitted diseases|papillomavirus infections|skin diseases, viral|skin diseases|condylomata acuminata|sexually transmitted diseases, viral|infection|communicable diseases	Condylomata Acuminata|Papillomavirus Infections|Sexually Transmitted Diseases|Sexually Transmitted Diseases, Viral|Skin Diseases|Skin Diseases, Infectious|Skin Diseases, Viral|Warts	Parallel Assignment	Interventional	Treatment	Randomized	A Placebo-Controlled Study Using VP-102 in the Treatment of External Genital Warts	6		NA	0.0077	Cochran-Mantel-Haenszel					NA	All	105	Completed	Phase 2
NCT03981822	4297702	7870997	Proportion of Subjects Exhibiting Reduction of ≥ 1 Treatable Wart From Baseline at Treatment Visit 2, Treatment Visit 3, Treatment Visit 4, Study Day 84 (EOT), and Follow-up Visits on Study Day 112 and Study Day 147 (EOS)	NA	VP-102 and applicator	Combination Product	warts|virus diseases|skin diseases, infectious|sexually transmitted diseases|papillomavirus infections|skin diseases, viral|skin diseases|condylomata acuminata|sexually transmitted diseases, viral|infection|communicable diseases	Condylomata Acuminata|Papillomavirus Infections|Sexually Transmitted Diseases|Sexually Transmitted Diseases, Viral|Skin Diseases|Skin Diseases, Infectious|Skin Diseases, Viral|Warts	Parallel Assignment	Interventional	Treatment	Randomized	A Placebo-Controlled Study Using VP-102 in the Treatment of External Genital Warts	6		NA	0.0004	Cochran-Mantel-Haenszel					NA	All	105	Completed	Phase 2
NCT03981822	4297700	7870997	Proportion of Subjects Exhibiting Reduction of ≥ 1 Treatable Wart From Baseline at Treatment Visit 2, Treatment Visit 3, Treatment Visit 4, Study Day 84 (EOT), and Follow-up Visits on Study Day 112 and Study Day 147 (EOS)	NA	VP-102 and applicator	Combination Product	warts|virus diseases|skin diseases, infectious|sexually transmitted diseases|papillomavirus infections|skin diseases, viral|skin diseases|condylomata acuminata|sexually transmitted diseases, viral|infection|communicable diseases	Condylomata Acuminata|Papillomavirus Infections|Sexually Transmitted Diseases|Sexually Transmitted Diseases, Viral|Skin Diseases|Skin Diseases, Infectious|Skin Diseases, Viral|Warts	Parallel Assignment	Interventional	Treatment	Randomized	A Placebo-Controlled Study Using VP-102 in the Treatment of External Genital Warts	6		NA	0.0698	Cochran-Mantel-Haenszel					NA	All	105	Completed	Phase 2
NCT03981822	4297704	7870998	Percent Change From Baseline in the Number of Treatable Warts (Baseline and New) at Treatment Visit 2, Treatment Visit 3, Treatment Visit 4, at Study Day 84 (EOT), and Follow-up Visits on Study Day 112 and Study Day 147 (EOS)	NA	VP-102 and applicator	Combination Product	warts|virus diseases|skin diseases, infectious|sexually transmitted diseases|papillomavirus infections|skin diseases, viral|skin diseases|condylomata acuminata|sexually transmitted diseases, viral|infection|communicable diseases	Condylomata Acuminata|Papillomavirus Infections|Sexually Transmitted Diseases|Sexually Transmitted Diseases, Viral|Skin Diseases|Skin Diseases, Infectious|Skin Diseases, Viral|Warts	Parallel Assignment	Interventional	Treatment	Randomized	A Placebo-Controlled Study Using VP-102 in the Treatment of External Genital Warts	6	LS mean difference	-77.1	0.0004	Mixed Models Analysis	-110.32	-32.78	95		NA	All	105	Completed	Phase 2
NCT03981822	4297713	7870998	Percent Change From Baseline in the Number of Treatable Warts (Baseline and New) at Treatment Visit 2, Treatment Visit 3, Treatment Visit 4, at Study Day 84 (EOT), and Follow-up Visits on Study Day 112 and Study Day 147 (EOS)	NA	VP-102 and applicator	Combination Product	warts|virus diseases|skin diseases, infectious|sexually transmitted diseases|papillomavirus infections|skin diseases, viral|skin diseases|condylomata acuminata|sexually transmitted diseases, viral|infection|communicable diseases	Condylomata Acuminata|Papillomavirus Infections|Sexually Transmitted Diseases|Sexually Transmitted Diseases, Viral|Skin Diseases|Skin Diseases, Infectious|Skin Diseases, Viral|Warts	Parallel Assignment	Interventional	Treatment	Randomized	A Placebo-Controlled Study Using VP-102 in the Treatment of External Genital Warts	6	LS mean difference	-50.95	0.0004	Mixed Models Analysis	-66.18	-19.56	95		NA	All	105	Completed	Phase 2
NCT03981822	4297712	7870998	Percent Change From Baseline in the Number of Treatable Warts (Baseline and New) at Treatment Visit 2, Treatment Visit 3, Treatment Visit 4, at Study Day 84 (EOT), and Follow-up Visits on Study Day 112 and Study Day 147 (EOS)	NA	VP-102 and applicator	Combination Product	warts|virus diseases|skin diseases, infectious|sexually transmitted diseases|papillomavirus infections|skin diseases, viral|skin diseases|condylomata acuminata|sexually transmitted diseases, viral|infection|communicable diseases	Condylomata Acuminata|Papillomavirus Infections|Sexually Transmitted Diseases|Sexually Transmitted Diseases, Viral|Skin Diseases|Skin Diseases, Infectious|Skin Diseases, Viral|Warts	Parallel Assignment	Interventional	Treatment	Randomized	A Placebo-Controlled Study Using VP-102 in the Treatment of External Genital Warts	6	LS mean difference	-66.21	0.0001	Mixed Models Analysis	-88.15	-35.87	95		NA	All	105	Completed	Phase 2
NCT03981822	4297708	7870998	Percent Change From Baseline in the Number of Treatable Warts (Baseline and New) at Treatment Visit 2, Treatment Visit 3, Treatment Visit 4, at Study Day 84 (EOT), and Follow-up Visits on Study Day 112 and Study Day 147 (EOS)	NA	VP-102 and applicator	Combination Product	warts|virus diseases|skin diseases, infectious|sexually transmitted diseases|papillomavirus infections|skin diseases, viral|skin diseases|condylomata acuminata|sexually transmitted diseases, viral|infection|communicable diseases	Condylomata Acuminata|Papillomavirus Infections|Sexually Transmitted Diseases|Sexually Transmitted Diseases, Viral|Skin Diseases|Skin Diseases, Infectious|Skin Diseases, Viral|Warts	Parallel Assignment	Interventional	Treatment	Randomized	A Placebo-Controlled Study Using VP-102 in the Treatment of External Genital Warts	6	LS mean difference	-58.43	0.0001	Mixed Models Analysis	-73.26	-39.39	95		NA	All	105	Completed	Phase 2
NCT03981822	4297714	7870998	Percent Change From Baseline in the Number of Treatable Warts (Baseline and New) at Treatment Visit 2, Treatment Visit 3, Treatment Visit 4, at Study Day 84 (EOT), and Follow-up Visits on Study Day 112 and Study Day 147 (EOS)	NA	VP-102 and applicator	Combination Product	warts|virus diseases|skin diseases, infectious|sexually transmitted diseases|papillomavirus infections|skin diseases, viral|skin diseases|condylomata acuminata|sexually transmitted diseases, viral|infection|communicable diseases	Condylomata Acuminata|Papillomavirus Infections|Sexually Transmitted Diseases|Sexually Transmitted Diseases, Viral|Skin Diseases|Skin Diseases, Infectious|Skin Diseases, Viral|Warts	Parallel Assignment	Interventional	Treatment	Randomized	A Placebo-Controlled Study Using VP-102 in the Treatment of External Genital Warts	6	LS mean difference	-41.47	0.0001	Mixed Models Analysis	-51.31	-20.87	95		NA	All	105	Completed	Phase 2
NCT03981822	4297709	7870998	Percent Change From Baseline in the Number of Treatable Warts (Baseline and New) at Treatment Visit 2, Treatment Visit 3, Treatment Visit 4, at Study Day 84 (EOT), and Follow-up Visits on Study Day 112 and Study Day 147 (EOS)	NA	VP-102 and applicator	Combination Product	warts|virus diseases|skin diseases, infectious|sexually transmitted diseases|papillomavirus infections|skin diseases, viral|skin diseases|condylomata acuminata|sexually transmitted diseases, viral|infection|communicable diseases	Condylomata Acuminata|Papillomavirus Infections|Sexually Transmitted Diseases|Sexually Transmitted Diseases, Viral|Skin Diseases|Skin Diseases, Infectious|Skin Diseases, Viral|Warts	Parallel Assignment	Interventional	Treatment	Randomized	A Placebo-Controlled Study Using VP-102 in the Treatment of External Genital Warts	6	LS mean difference	-41.22	0.1033	Mixed Models Analysis	-90.61	8.56	95		NA	All	105	Completed	Phase 2
NCT03981822	4297710	7870998	Percent Change From Baseline in the Number of Treatable Warts (Baseline and New) at Treatment Visit 2, Treatment Visit 3, Treatment Visit 4, at Study Day 84 (EOT), and Follow-up Visits on Study Day 112 and Study Day 147 (EOS)	NA	VP-102 and applicator	Combination Product	warts|virus diseases|skin diseases, infectious|sexually transmitted diseases|papillomavirus infections|skin diseases, viral|skin diseases|condylomata acuminata|sexually transmitted diseases, viral|infection|communicable diseases	Condylomata Acuminata|Papillomavirus Infections|Sexually Transmitted Diseases|Sexually Transmitted Diseases, Viral|Skin Diseases|Skin Diseases, Infectious|Skin Diseases, Viral|Warts	Parallel Assignment	Interventional	Treatment	Randomized	A Placebo-Controlled Study Using VP-102 in the Treatment of External Genital Warts	6	LS mean difference	-69.79	0.0001	Mixed Models Analysis	-103.17	-35.25	95		NA	All	105	Completed	Phase 2
NCT03981822	4297705	7870998	Percent Change From Baseline in the Number of Treatable Warts (Baseline and New) at Treatment Visit 2, Treatment Visit 3, Treatment Visit 4, at Study Day 84 (EOT), and Follow-up Visits on Study Day 112 and Study Day 147 (EOS)	NA	VP-102 and applicator	Combination Product	warts|virus diseases|skin diseases, infectious|sexually transmitted diseases|papillomavirus infections|skin diseases, viral|skin diseases|condylomata acuminata|sexually transmitted diseases, viral|infection|communicable diseases	Condylomata Acuminata|Papillomavirus Infections|Sexually Transmitted Diseases|Sexually Transmitted Diseases, Viral|Skin Diseases|Skin Diseases, Infectious|Skin Diseases, Viral|Warts	Parallel Assignment	Interventional	Treatment	Randomized	A Placebo-Controlled Study Using VP-102 in the Treatment of External Genital Warts	6	LS mean difference	-74.29	0.0003	Mixed Models Analysis	-102.96	-31.55	95		NA	All	105	Completed	Phase 2
NCT03981822	4297703	7870998	Percent Change From Baseline in the Number of Treatable Warts (Baseline and New) at Treatment Visit 2, Treatment Visit 3, Treatment Visit 4, at Study Day 84 (EOT), and Follow-up Visits on Study Day 112 and Study Day 147 (EOS)	NA	VP-102 and applicator	Combination Product	warts|virus diseases|skin diseases, infectious|sexually transmitted diseases|papillomavirus infections|skin diseases, viral|skin diseases|condylomata acuminata|sexually transmitted diseases, viral|infection|communicable diseases	Condylomata Acuminata|Papillomavirus Infections|Sexually Transmitted Diseases|Sexually Transmitted Diseases, Viral|Skin Diseases|Skin Diseases, Infectious|Skin Diseases, Viral|Warts	Parallel Assignment	Interventional	Treatment	Randomized	A Placebo-Controlled Study Using VP-102 in the Treatment of External Genital Warts	6	LS mean difference	-77.52	0.0178	Mixed Models Analysis	-120.82	-11.88	95		NA	All	105	Completed	Phase 2
NCT03981822	4297706	7870998	Percent Change From Baseline in the Number of Treatable Warts (Baseline and New) at Treatment Visit 2, Treatment Visit 3, Treatment Visit 4, at Study Day 84 (EOT), and Follow-up Visits on Study Day 112 and Study Day 147 (EOS)	NA	VP-102 and applicator	Combination Product	warts|virus diseases|skin diseases, infectious|sexually transmitted diseases|papillomavirus infections|skin diseases, viral|skin diseases|condylomata acuminata|sexually transmitted diseases, viral|infection|communicable diseases	Condylomata Acuminata|Papillomavirus Infections|Sexually Transmitted Diseases|Sexually Transmitted Diseases, Viral|Skin Diseases|Skin Diseases, Infectious|Skin Diseases, Viral|Warts	Parallel Assignment	Interventional	Treatment	Randomized	A Placebo-Controlled Study Using VP-102 in the Treatment of External Genital Warts	6	LS mean difference	-76.55	0.0001	Mixed Models Analysis	-107.19	-45.61	95		NA	All	105	Completed	Phase 2
NCT03981822	4297707	7870998	Percent Change From Baseline in the Number of Treatable Warts (Baseline and New) at Treatment Visit 2, Treatment Visit 3, Treatment Visit 4, at Study Day 84 (EOT), and Follow-up Visits on Study Day 112 and Study Day 147 (EOS)	NA	VP-102 and applicator	Combination Product	warts|virus diseases|skin diseases, infectious|sexually transmitted diseases|papillomavirus infections|skin diseases, viral|skin diseases|condylomata acuminata|sexually transmitted diseases, viral|infection|communicable diseases	Condylomata Acuminata|Papillomavirus Infections|Sexually Transmitted Diseases|Sexually Transmitted Diseases, Viral|Skin Diseases|Skin Diseases, Infectious|Skin Diseases, Viral|Warts	Parallel Assignment	Interventional	Treatment	Randomized	A Placebo-Controlled Study Using VP-102 in the Treatment of External Genital Warts	6	LS mean difference	-69.86	0.0001	Mixed Models Analysis	-81.61	-28.8	95		NA	All	105	Completed	Phase 2
NCT03981822	4297711	7870998	Percent Change From Baseline in the Number of Treatable Warts (Baseline and New) at Treatment Visit 2, Treatment Visit 3, Treatment Visit 4, at Study Day 84 (EOT), and Follow-up Visits on Study Day 112 and Study Day 147 (EOS)	NA	VP-102 and applicator	Combination Product	warts|virus diseases|skin diseases, infectious|sexually transmitted diseases|papillomavirus infections|skin diseases, viral|skin diseases|condylomata acuminata|sexually transmitted diseases, viral|infection|communicable diseases	Condylomata Acuminata|Papillomavirus Infections|Sexually Transmitted Diseases|Sexually Transmitted Diseases, Viral|Skin Diseases|Skin Diseases, Infectious|Skin Diseases, Viral|Warts	Parallel Assignment	Interventional	Treatment	Randomized	A Placebo-Controlled Study Using VP-102 in the Treatment of External Genital Warts	6	LS mean difference	-79.37	0.0001	Mixed Models Analysis	-111.44	-49.77	95		NA	All	105	Completed	Phase 2
NCT03981822	4297720	7870999	Change From Baseline in the Number of Treatable Warts (Baseline and New) at Treatment Visit 2, Treatment Visit 3, Treatment Visit 4, Study Day 84 (EOT), and Follow-up Visits on Study Day 112 and Study Day 147 (EOS)	NA	VP-102 and applicator	Combination Product	warts|virus diseases|skin diseases, infectious|sexually transmitted diseases|papillomavirus infections|skin diseases, viral|skin diseases|condylomata acuminata|sexually transmitted diseases, viral|infection|communicable diseases	Condylomata Acuminata|Papillomavirus Infections|Sexually Transmitted Diseases|Sexually Transmitted Diseases, Viral|Skin Diseases|Skin Diseases, Infectious|Skin Diseases, Viral|Warts	Parallel Assignment	Interventional	Treatment	Randomized	A Placebo-Controlled Study Using VP-102 in the Treatment of External Genital Warts	6	LS mean difference	-4.76	0.0001	Mixed Models Analysis	-7.47	-2.85	95		NA	All	105	Completed	Phase 2
NCT03981822	4297726	7870999	Change From Baseline in the Number of Treatable Warts (Baseline and New) at Treatment Visit 2, Treatment Visit 3, Treatment Visit 4, Study Day 84 (EOT), and Follow-up Visits on Study Day 112 and Study Day 147 (EOS)	NA	VP-102 and applicator	Combination Product	warts|virus diseases|skin diseases, infectious|sexually transmitted diseases|papillomavirus infections|skin diseases, viral|skin diseases|condylomata acuminata|sexually transmitted diseases, viral|infection|communicable diseases	Condylomata Acuminata|Papillomavirus Infections|Sexually Transmitted Diseases|Sexually Transmitted Diseases, Viral|Skin Diseases|Skin Diseases, Infectious|Skin Diseases, Viral|Warts	Parallel Assignment	Interventional	Treatment	Randomized	A Placebo-Controlled Study Using VP-102 in the Treatment of External Genital Warts	6	LS mean difference	-3.96	0.0021	Mixed Models Analysis	-5.41	-1.24	95		NA	All	105	Completed	Phase 2
NCT03981822	4297723	7870999	Change From Baseline in the Number of Treatable Warts (Baseline and New) at Treatment Visit 2, Treatment Visit 3, Treatment Visit 4, Study Day 84 (EOT), and Follow-up Visits on Study Day 112 and Study Day 147 (EOS)	NA	VP-102 and applicator	Combination Product	warts|virus diseases|skin diseases, infectious|sexually transmitted diseases|papillomavirus infections|skin diseases, viral|skin diseases|condylomata acuminata|sexually transmitted diseases, viral|infection|communicable diseases	Condylomata Acuminata|Papillomavirus Infections|Sexually Transmitted Diseases|Sexually Transmitted Diseases, Viral|Skin Diseases|Skin Diseases, Infectious|Skin Diseases, Viral|Warts	Parallel Assignment	Interventional	Treatment	Randomized	A Placebo-Controlled Study Using VP-102 in the Treatment of External Genital Warts	6	LS mean difference	-6.5	0.0007	Mixed Models Analysis	-8.25	-2.32	95		NA	All	105	Completed	Phase 2
NCT03981822	4297716	7870999	Change From Baseline in the Number of Treatable Warts (Baseline and New) at Treatment Visit 2, Treatment Visit 3, Treatment Visit 4, Study Day 84 (EOT), and Follow-up Visits on Study Day 112 and Study Day 147 (EOS)	NA	VP-102 and applicator	Combination Product	warts|virus diseases|skin diseases, infectious|sexually transmitted diseases|papillomavirus infections|skin diseases, viral|skin diseases|condylomata acuminata|sexually transmitted diseases, viral|infection|communicable diseases	Condylomata Acuminata|Papillomavirus Infections|Sexually Transmitted Diseases|Sexually Transmitted Diseases, Viral|Skin Diseases|Skin Diseases, Infectious|Skin Diseases, Viral|Warts	Parallel Assignment	Interventional	Treatment	Randomized	A Placebo-Controlled Study Using VP-102 in the Treatment of External Genital Warts	6	LS mean difference	-6.96	0.0001	Mixed Models Analysis	-9.89	-3.57	95		NA	All	105	Completed	Phase 2
NCT03981822	4297724	7870999	Change From Baseline in the Number of Treatable Warts (Baseline and New) at Treatment Visit 2, Treatment Visit 3, Treatment Visit 4, Study Day 84 (EOT), and Follow-up Visits on Study Day 112 and Study Day 147 (EOS)	NA	VP-102 and applicator	Combination Product	warts|virus diseases|skin diseases, infectious|sexually transmitted diseases|papillomavirus infections|skin diseases, viral|skin diseases|condylomata acuminata|sexually transmitted diseases, viral|infection|communicable diseases	Condylomata Acuminata|Papillomavirus Infections|Sexually Transmitted Diseases|Sexually Transmitted Diseases, Viral|Skin Diseases|Skin Diseases, Infectious|Skin Diseases, Viral|Warts	Parallel Assignment	Interventional	Treatment	Randomized	A Placebo-Controlled Study Using VP-102 in the Treatment of External Genital Warts	6	LS mean difference	-5.31	0.0011	Mixed Models Analysis	-6.54	-1.69	95		NA	All	105	Completed	Phase 2
NCT03981822	4297722	7870999	Change From Baseline in the Number of Treatable Warts (Baseline and New) at Treatment Visit 2, Treatment Visit 3, Treatment Visit 4, Study Day 84 (EOT), and Follow-up Visits on Study Day 112 and Study Day 147 (EOS)	NA	VP-102 and applicator	Combination Product	warts|virus diseases|skin diseases, infectious|sexually transmitted diseases|papillomavirus infections|skin diseases, viral|skin diseases|condylomata acuminata|sexually transmitted diseases, viral|infection|communicable diseases	Condylomata Acuminata|Papillomavirus Infections|Sexually Transmitted Diseases|Sexually Transmitted Diseases, Viral|Skin Diseases|Skin Diseases, Infectious|Skin Diseases, Viral|Warts	Parallel Assignment	Interventional	Treatment	Randomized	A Placebo-Controlled Study Using VP-102 in the Treatment of External Genital Warts	6	LS mean difference	-6.15	0.0012	Mixed Models Analysis	-7.5	-1.91	95		NA	All	105	Completed	Phase 2
NCT03981822	4297719	7870999	Change From Baseline in the Number of Treatable Warts (Baseline and New) at Treatment Visit 2, Treatment Visit 3, Treatment Visit 4, Study Day 84 (EOT), and Follow-up Visits on Study Day 112 and Study Day 147 (EOS)	NA	VP-102 and applicator	Combination Product	warts|virus diseases|skin diseases, infectious|sexually transmitted diseases|papillomavirus infections|skin diseases, viral|skin diseases|condylomata acuminata|sexually transmitted diseases, viral|infection|communicable diseases	Condylomata Acuminata|Papillomavirus Infections|Sexually Transmitted Diseases|Sexually Transmitted Diseases, Viral|Skin Diseases|Skin Diseases, Infectious|Skin Diseases, Viral|Warts	Parallel Assignment	Interventional	Treatment	Randomized	A Placebo-Controlled Study Using VP-102 in the Treatment of External Genital Warts	6	LS mean difference	-6	0.0005	Mixed Models Analysis	-8.37	-2.43	95		NA	All	105	Completed	Phase 2
NCT03981822	4297715	7870999	Change From Baseline in the Number of Treatable Warts (Baseline and New) at Treatment Visit 2, Treatment Visit 3, Treatment Visit 4, Study Day 84 (EOT), and Follow-up Visits on Study Day 112 and Study Day 147 (EOS)	NA	VP-102 and applicator	Combination Product	warts|virus diseases|skin diseases, infectious|sexually transmitted diseases|papillomavirus infections|skin diseases, viral|skin diseases|condylomata acuminata|sexually transmitted diseases, viral|infection|communicable diseases	Condylomata Acuminata|Papillomavirus Infections|Sexually Transmitted Diseases|Sexually Transmitted Diseases, Viral|Skin Diseases|Skin Diseases, Infectious|Skin Diseases, Viral|Warts	Parallel Assignment	Interventional	Treatment	Randomized	A Placebo-Controlled Study Using VP-102 in the Treatment of External Genital Warts	6	LS mean difference	-6.99	0.0005	Mixed Models Analysis	-10.2	-2.94	95		NA	All	105	Completed	Phase 2
NCT03981822	4297725	7870999	Change From Baseline in the Number of Treatable Warts (Baseline and New) at Treatment Visit 2, Treatment Visit 3, Treatment Visit 4, Study Day 84 (EOT), and Follow-up Visits on Study Day 112 and Study Day 147 (EOS)	NA	VP-102 and applicator	Combination Product	warts|virus diseases|skin diseases, infectious|sexually transmitted diseases|papillomavirus infections|skin diseases, viral|skin diseases|condylomata acuminata|sexually transmitted diseases, viral|infection|communicable diseases	Condylomata Acuminata|Papillomavirus Infections|Sexually Transmitted Diseases|Sexually Transmitted Diseases, Viral|Skin Diseases|Skin Diseases, Infectious|Skin Diseases, Viral|Warts	Parallel Assignment	Interventional	Treatment	Randomized	A Placebo-Controlled Study Using VP-102 in the Treatment of External Genital Warts	6	LS mean difference	-4.72	0.015	Mixed Models Analysis	-5.95	-0.66	95		NA	All	105	Completed	Phase 2
NCT03981822	4297721	7870999	Change From Baseline in the Number of Treatable Warts (Baseline and New) at Treatment Visit 2, Treatment Visit 3, Treatment Visit 4, Study Day 84 (EOT), and Follow-up Visits on Study Day 112 and Study Day 147 (EOS)	NA	VP-102 and applicator	Combination Product	warts|virus diseases|skin diseases, infectious|sexually transmitted diseases|papillomavirus infections|skin diseases, viral|skin diseases|condylomata acuminata|sexually transmitted diseases, viral|infection|communicable diseases	Condylomata Acuminata|Papillomavirus Infections|Sexually Transmitted Diseases|Sexually Transmitted Diseases, Viral|Skin Diseases|Skin Diseases, Infectious|Skin Diseases, Viral|Warts	Parallel Assignment	Interventional	Treatment	Randomized	A Placebo-Controlled Study Using VP-102 in the Treatment of External Genital Warts	6	LS mean difference	-5.02	0.0349	Mixed Models Analysis	-6.78	-0.26	95		NA	All	105	Completed	Phase 2
NCT03981822	4297718	7870999	Change From Baseline in the Number of Treatable Warts (Baseline and New) at Treatment Visit 2, Treatment Visit 3, Treatment Visit 4, Study Day 84 (EOT), and Follow-up Visits on Study Day 112 and Study Day 147 (EOS)	NA	VP-102 and applicator	Combination Product	warts|virus diseases|skin diseases, infectious|sexually transmitted diseases|papillomavirus infections|skin diseases, viral|skin diseases|condylomata acuminata|sexually transmitted diseases, viral|infection|communicable diseases	Condylomata Acuminata|Papillomavirus Infections|Sexually Transmitted Diseases|Sexually Transmitted Diseases, Viral|Skin Diseases|Skin Diseases, Infectious|Skin Diseases, Viral|Warts	Parallel Assignment	Interventional	Treatment	Randomized	A Placebo-Controlled Study Using VP-102 in the Treatment of External Genital Warts	6	LS mean difference	-6.64	0.0001	Mixed Models Analysis	-9.65	-4.12	95		NA	All	105	Completed	Phase 2
NCT03981822	4297717	7870999	Change From Baseline in the Number of Treatable Warts (Baseline and New) at Treatment Visit 2, Treatment Visit 3, Treatment Visit 4, Study Day 84 (EOT), and Follow-up Visits on Study Day 112 and Study Day 147 (EOS)	NA	VP-102 and applicator	Combination Product	warts|virus diseases|skin diseases, infectious|sexually transmitted diseases|papillomavirus infections|skin diseases, viral|skin diseases|condylomata acuminata|sexually transmitted diseases, viral|infection|communicable diseases	Condylomata Acuminata|Papillomavirus Infections|Sexually Transmitted Diseases|Sexually Transmitted Diseases, Viral|Skin Diseases|Skin Diseases, Infectious|Skin Diseases, Viral|Warts	Parallel Assignment	Interventional	Treatment	Randomized	A Placebo-Controlled Study Using VP-102 in the Treatment of External Genital Warts	6	LS mean difference	-6.49	0.0004	Mixed Models Analysis	-9.67	-2.92	95		NA	All	105	Completed	Phase 2
NCT03981822	4297734	7871000	Proportion of Subjects Exhibiting 75% Clearance of All Treatable Warts (Baseline and New) at Treatment Visit 2, Treatment Visit 3, Treatment Visit 4, Study Day 84 (EOT), and Follow-up Visits on Study Day 112 and Study Day 147 (EOS)	NA	VP-102 and applicator	Combination Product	warts|virus diseases|skin diseases, infectious|sexually transmitted diseases|papillomavirus infections|skin diseases, viral|skin diseases|condylomata acuminata|sexually transmitted diseases, viral|infection|communicable diseases	Condylomata Acuminata|Papillomavirus Infections|Sexually Transmitted Diseases|Sexually Transmitted Diseases, Viral|Skin Diseases|Skin Diseases, Infectious|Skin Diseases, Viral|Warts	Parallel Assignment	Interventional	Treatment	Randomized	A Placebo-Controlled Study Using VP-102 in the Treatment of External Genital Warts	6		NA	0.0177	Cochran-Mantel-Haenszel					NA	All	105	Completed	Phase 2
NCT03981822	4297735	7871000	Proportion of Subjects Exhibiting 75% Clearance of All Treatable Warts (Baseline and New) at Treatment Visit 2, Treatment Visit 3, Treatment Visit 4, Study Day 84 (EOT), and Follow-up Visits on Study Day 112 and Study Day 147 (EOS)	NA	VP-102 and applicator	Combination Product	warts|virus diseases|skin diseases, infectious|sexually transmitted diseases|papillomavirus infections|skin diseases, viral|skin diseases|condylomata acuminata|sexually transmitted diseases, viral|infection|communicable diseases	Condylomata Acuminata|Papillomavirus Infections|Sexually Transmitted Diseases|Sexually Transmitted Diseases, Viral|Skin Diseases|Skin Diseases, Infectious|Skin Diseases, Viral|Warts	Parallel Assignment	Interventional	Treatment	Randomized	A Placebo-Controlled Study Using VP-102 in the Treatment of External Genital Warts	6		NA	0.0046	Cochran-Mantel-Haenszel					NA	All	105	Completed	Phase 2
NCT03981822	4297729	7871000	Proportion of Subjects Exhibiting 75% Clearance of All Treatable Warts (Baseline and New) at Treatment Visit 2, Treatment Visit 3, Treatment Visit 4, Study Day 84 (EOT), and Follow-up Visits on Study Day 112 and Study Day 147 (EOS)	NA	VP-102 and applicator	Combination Product	warts|virus diseases|skin diseases, infectious|sexually transmitted diseases|papillomavirus infections|skin diseases, viral|skin diseases|condylomata acuminata|sexually transmitted diseases, viral|infection|communicable diseases	Condylomata Acuminata|Papillomavirus Infections|Sexually Transmitted Diseases|Sexually Transmitted Diseases, Viral|Skin Diseases|Skin Diseases, Infectious|Skin Diseases, Viral|Warts	Parallel Assignment	Interventional	Treatment	Randomized	A Placebo-Controlled Study Using VP-102 in the Treatment of External Genital Warts	6		NA	0.0367	Cochran-Mantel-Haenszel					NA	All	105	Completed	Phase 2
NCT03981822	4297730	7871000	Proportion of Subjects Exhibiting 75% Clearance of All Treatable Warts (Baseline and New) at Treatment Visit 2, Treatment Visit 3, Treatment Visit 4, Study Day 84 (EOT), and Follow-up Visits on Study Day 112 and Study Day 147 (EOS)	NA	VP-102 and applicator	Combination Product	warts|virus diseases|skin diseases, infectious|sexually transmitted diseases|papillomavirus infections|skin diseases, viral|skin diseases|condylomata acuminata|sexually transmitted diseases, viral|infection|communicable diseases	Condylomata Acuminata|Papillomavirus Infections|Sexually Transmitted Diseases|Sexually Transmitted Diseases, Viral|Skin Diseases|Skin Diseases, Infectious|Skin Diseases, Viral|Warts	Parallel Assignment	Interventional	Treatment	Randomized	A Placebo-Controlled Study Using VP-102 in the Treatment of External Genital Warts	6		NA	0.0156	Cochran-Mantel-Haenszel					NA	All	105	Completed	Phase 2
NCT03981822	4297728	7871000	Proportion of Subjects Exhibiting 75% Clearance of All Treatable Warts (Baseline and New) at Treatment Visit 2, Treatment Visit 3, Treatment Visit 4, Study Day 84 (EOT), and Follow-up Visits on Study Day 112 and Study Day 147 (EOS)	NA	VP-102 and applicator	Combination Product	warts|virus diseases|skin diseases, infectious|sexually transmitted diseases|papillomavirus infections|skin diseases, viral|skin diseases|condylomata acuminata|sexually transmitted diseases, viral|infection|communicable diseases	Condylomata Acuminata|Papillomavirus Infections|Sexually Transmitted Diseases|Sexually Transmitted Diseases, Viral|Skin Diseases|Skin Diseases, Infectious|Skin Diseases, Viral|Warts	Parallel Assignment	Interventional	Treatment	Randomized	A Placebo-Controlled Study Using VP-102 in the Treatment of External Genital Warts	6		NA	0.1746	Cochran-Mantel-Haenszel					NA	All	105	Completed	Phase 2
NCT03981822	4297727	7871000	Proportion of Subjects Exhibiting 75% Clearance of All Treatable Warts (Baseline and New) at Treatment Visit 2, Treatment Visit 3, Treatment Visit 4, Study Day 84 (EOT), and Follow-up Visits on Study Day 112 and Study Day 147 (EOS)	NA	VP-102 and applicator	Combination Product	warts|virus diseases|skin diseases, infectious|sexually transmitted diseases|papillomavirus infections|skin diseases, viral|skin diseases|condylomata acuminata|sexually transmitted diseases, viral|infection|communicable diseases	Condylomata Acuminata|Papillomavirus Infections|Sexually Transmitted Diseases|Sexually Transmitted Diseases, Viral|Skin Diseases|Skin Diseases, Infectious|Skin Diseases, Viral|Warts	Parallel Assignment	Interventional	Treatment	Randomized	A Placebo-Controlled Study Using VP-102 in the Treatment of External Genital Warts	6		NA	0.0123	Cochran-Mantel-Haenszel					NA	All	105	Completed	Phase 2
NCT03981822	4297737	7871000	Proportion of Subjects Exhibiting 75% Clearance of All Treatable Warts (Baseline and New) at Treatment Visit 2, Treatment Visit 3, Treatment Visit 4, Study Day 84 (EOT), and Follow-up Visits on Study Day 112 and Study Day 147 (EOS)	NA	VP-102 and applicator	Combination Product	warts|virus diseases|skin diseases, infectious|sexually transmitted diseases|papillomavirus infections|skin diseases, viral|skin diseases|condylomata acuminata|sexually transmitted diseases, viral|infection|communicable diseases	Condylomata Acuminata|Papillomavirus Infections|Sexually Transmitted Diseases|Sexually Transmitted Diseases, Viral|Skin Diseases|Skin Diseases, Infectious|Skin Diseases, Viral|Warts	Parallel Assignment	Interventional	Treatment	Randomized	A Placebo-Controlled Study Using VP-102 in the Treatment of External Genital Warts	6		NA	0.1477	Cochran-Mantel-Haenszel					NA	All	105	Completed	Phase 2
NCT03981822	4297736	7871000	Proportion of Subjects Exhibiting 75% Clearance of All Treatable Warts (Baseline and New) at Treatment Visit 2, Treatment Visit 3, Treatment Visit 4, Study Day 84 (EOT), and Follow-up Visits on Study Day 112 and Study Day 147 (EOS)	NA	VP-102 and applicator	Combination Product	warts|virus diseases|skin diseases, infectious|sexually transmitted diseases|papillomavirus infections|skin diseases, viral|skin diseases|condylomata acuminata|sexually transmitted diseases, viral|infection|communicable diseases	Condylomata Acuminata|Papillomavirus Infections|Sexually Transmitted Diseases|Sexually Transmitted Diseases, Viral|Skin Diseases|Skin Diseases, Infectious|Skin Diseases, Viral|Warts	Parallel Assignment	Interventional	Treatment	Randomized	A Placebo-Controlled Study Using VP-102 in the Treatment of External Genital Warts	6		NA	0.0062	Cochran-Mantel-Haenszel					NA	All	105	Completed	Phase 2
NCT03981822	4297733	7871000	Proportion of Subjects Exhibiting 75% Clearance of All Treatable Warts (Baseline and New) at Treatment Visit 2, Treatment Visit 3, Treatment Visit 4, Study Day 84 (EOT), and Follow-up Visits on Study Day 112 and Study Day 147 (EOS)	NA	VP-102 and applicator	Combination Product	warts|virus diseases|skin diseases, infectious|sexually transmitted diseases|papillomavirus infections|skin diseases, viral|skin diseases|condylomata acuminata|sexually transmitted diseases, viral|infection|communicable diseases	Condylomata Acuminata|Papillomavirus Infections|Sexually Transmitted Diseases|Sexually Transmitted Diseases, Viral|Skin Diseases|Skin Diseases, Infectious|Skin Diseases, Viral|Warts	Parallel Assignment	Interventional	Treatment	Randomized	A Placebo-Controlled Study Using VP-102 in the Treatment of External Genital Warts	6		NA	0.0054	Cochran-Mantel-Haenszel					NA	All	105	Completed	Phase 2
NCT03981822	4297731	7871000	Proportion of Subjects Exhibiting 75% Clearance of All Treatable Warts (Baseline and New) at Treatment Visit 2, Treatment Visit 3, Treatment Visit 4, Study Day 84 (EOT), and Follow-up Visits on Study Day 112 and Study Day 147 (EOS)	NA	VP-102 and applicator	Combination Product	warts|virus diseases|skin diseases, infectious|sexually transmitted diseases|papillomavirus infections|skin diseases, viral|skin diseases|condylomata acuminata|sexually transmitted diseases, viral|infection|communicable diseases	Condylomata Acuminata|Papillomavirus Infections|Sexually Transmitted Diseases|Sexually Transmitted Diseases, Viral|Skin Diseases|Skin Diseases, Infectious|Skin Diseases, Viral|Warts	Parallel Assignment	Interventional	Treatment	Randomized	A Placebo-Controlled Study Using VP-102 in the Treatment of External Genital Warts	6		NA	0.0034	Cochran-Mantel-Haenszel					NA	All	105	Completed	Phase 2
NCT03981822	4297738	7871000	Proportion of Subjects Exhibiting 75% Clearance of All Treatable Warts (Baseline and New) at Treatment Visit 2, Treatment Visit 3, Treatment Visit 4, Study Day 84 (EOT), and Follow-up Visits on Study Day 112 and Study Day 147 (EOS)	NA	VP-102 and applicator	Combination Product	warts|virus diseases|skin diseases, infectious|sexually transmitted diseases|papillomavirus infections|skin diseases, viral|skin diseases|condylomata acuminata|sexually transmitted diseases, viral|infection|communicable diseases	Condylomata Acuminata|Papillomavirus Infections|Sexually Transmitted Diseases|Sexually Transmitted Diseases, Viral|Skin Diseases|Skin Diseases, Infectious|Skin Diseases, Viral|Warts	Parallel Assignment	Interventional	Treatment	Randomized	A Placebo-Controlled Study Using VP-102 in the Treatment of External Genital Warts	6		NA	0.0356	Cochran-Mantel-Haenszel					NA	All	105	Completed	Phase 2
NCT03981822	4297732	7871000	Proportion of Subjects Exhibiting 75% Clearance of All Treatable Warts (Baseline and New) at Treatment Visit 2, Treatment Visit 3, Treatment Visit 4, Study Day 84 (EOT), and Follow-up Visits on Study Day 112 and Study Day 147 (EOS)	NA	VP-102 and applicator	Combination Product	warts|virus diseases|skin diseases, infectious|sexually transmitted diseases|papillomavirus infections|skin diseases, viral|skin diseases|condylomata acuminata|sexually transmitted diseases, viral|infection|communicable diseases	Condylomata Acuminata|Papillomavirus Infections|Sexually Transmitted Diseases|Sexually Transmitted Diseases, Viral|Skin Diseases|Skin Diseases, Infectious|Skin Diseases, Viral|Warts	Parallel Assignment	Interventional	Treatment	Randomized	A Placebo-Controlled Study Using VP-102 in the Treatment of External Genital Warts	6		NA	0.0013	Cochran-Mantel-Haenszel					NA	All	105	Completed	Phase 2
NCT03981822	4297744	7871001	Proportion of Subjects Exhibiting 90% Clearance of All Treatable Warts (Baseline and New) at Treatment Visit 2, Treatment Visit 3, Treatment Visit 4, Study Day 84 (EOT), and Follow-up Visits on Study Day 112 and Study Day 147 (EOS)	NA	VP-102 and applicator	Combination Product	warts|virus diseases|skin diseases, infectious|sexually transmitted diseases|papillomavirus infections|skin diseases, viral|skin diseases|condylomata acuminata|sexually transmitted diseases, viral|infection|communicable diseases	Condylomata Acuminata|Papillomavirus Infections|Sexually Transmitted Diseases|Sexually Transmitted Diseases, Viral|Skin Diseases|Skin Diseases, Infectious|Skin Diseases, Viral|Warts	Parallel Assignment	Interventional	Treatment	Randomized	A Placebo-Controlled Study Using VP-102 in the Treatment of External Genital Warts	6		NA	0.0967	Cochran-Mantel-Haenszel					NA	All	105	Completed	Phase 2
NCT03981822	4297740	7871001	Proportion of Subjects Exhibiting 90% Clearance of All Treatable Warts (Baseline and New) at Treatment Visit 2, Treatment Visit 3, Treatment Visit 4, Study Day 84 (EOT), and Follow-up Visits on Study Day 112 and Study Day 147 (EOS)	NA	VP-102 and applicator	Combination Product	warts|virus diseases|skin diseases, infectious|sexually transmitted diseases|papillomavirus infections|skin diseases, viral|skin diseases|condylomata acuminata|sexually transmitted diseases, viral|infection|communicable diseases	Condylomata Acuminata|Papillomavirus Infections|Sexually Transmitted Diseases|Sexually Transmitted Diseases, Viral|Skin Diseases|Skin Diseases, Infectious|Skin Diseases, Viral|Warts	Parallel Assignment	Interventional	Treatment	Randomized	A Placebo-Controlled Study Using VP-102 in the Treatment of External Genital Warts	6		NA	0.1034	Cochran-Mantel-Haenszel					NA	All	105	Completed	Phase 2
NCT03981822	4297742	7871001	Proportion of Subjects Exhibiting 90% Clearance of All Treatable Warts (Baseline and New) at Treatment Visit 2, Treatment Visit 3, Treatment Visit 4, Study Day 84 (EOT), and Follow-up Visits on Study Day 112 and Study Day 147 (EOS)	NA	VP-102 and applicator	Combination Product	warts|virus diseases|skin diseases, infectious|sexually transmitted diseases|papillomavirus infections|skin diseases, viral|skin diseases|condylomata acuminata|sexually transmitted diseases, viral|infection|communicable diseases	Condylomata Acuminata|Papillomavirus Infections|Sexually Transmitted Diseases|Sexually Transmitted Diseases, Viral|Skin Diseases|Skin Diseases, Infectious|Skin Diseases, Viral|Warts	Parallel Assignment	Interventional	Treatment	Randomized	A Placebo-Controlled Study Using VP-102 in the Treatment of External Genital Warts	6		NA	0.0184	Cochran-Mantel-Haenszel					NA	All	105	Completed	Phase 2
NCT03981822	4297749	7871001	Proportion of Subjects Exhibiting 90% Clearance of All Treatable Warts (Baseline and New) at Treatment Visit 2, Treatment Visit 3, Treatment Visit 4, Study Day 84 (EOT), and Follow-up Visits on Study Day 112 and Study Day 147 (EOS)	NA	VP-102 and applicator	Combination Product	warts|virus diseases|skin diseases, infectious|sexually transmitted diseases|papillomavirus infections|skin diseases, viral|skin diseases|condylomata acuminata|sexually transmitted diseases, viral|infection|communicable diseases	Condylomata Acuminata|Papillomavirus Infections|Sexually Transmitted Diseases|Sexually Transmitted Diseases, Viral|Skin Diseases|Skin Diseases, Infectious|Skin Diseases, Viral|Warts	Parallel Assignment	Interventional	Treatment	Randomized	A Placebo-Controlled Study Using VP-102 in the Treatment of External Genital Warts	6		NA	0.0356	Cochran-Mantel-Haenszel					NA	All	105	Completed	Phase 2
NCT03981822	4297747	7871001	Proportion of Subjects Exhibiting 90% Clearance of All Treatable Warts (Baseline and New) at Treatment Visit 2, Treatment Visit 3, Treatment Visit 4, Study Day 84 (EOT), and Follow-up Visits on Study Day 112 and Study Day 147 (EOS)	NA	VP-102 and applicator	Combination Product	warts|virus diseases|skin diseases, infectious|sexually transmitted diseases|papillomavirus infections|skin diseases, viral|skin diseases|condylomata acuminata|sexually transmitted diseases, viral|infection|communicable diseases	Condylomata Acuminata|Papillomavirus Infections|Sexually Transmitted Diseases|Sexually Transmitted Diseases, Viral|Skin Diseases|Skin Diseases, Infectious|Skin Diseases, Viral|Warts	Parallel Assignment	Interventional	Treatment	Randomized	A Placebo-Controlled Study Using VP-102 in the Treatment of External Genital Warts	6		NA	0.0026	Cochran-Mantel-Haenszel					NA	All	105	Completed	Phase 2
NCT03981822	4297746	7871001	Proportion of Subjects Exhibiting 90% Clearance of All Treatable Warts (Baseline and New) at Treatment Visit 2, Treatment Visit 3, Treatment Visit 4, Study Day 84 (EOT), and Follow-up Visits on Study Day 112 and Study Day 147 (EOS)	NA	VP-102 and applicator	Combination Product	warts|virus diseases|skin diseases, infectious|sexually transmitted diseases|papillomavirus infections|skin diseases, viral|skin diseases|condylomata acuminata|sexually transmitted diseases, viral|infection|communicable diseases	Condylomata Acuminata|Papillomavirus Infections|Sexually Transmitted Diseases|Sexually Transmitted Diseases, Viral|Skin Diseases|Skin Diseases, Infectious|Skin Diseases, Viral|Warts	Parallel Assignment	Interventional	Treatment	Randomized	A Placebo-Controlled Study Using VP-102 in the Treatment of External Genital Warts	6		NA	0.0174	Cochran-Mantel-Haenszel					NA	All	105	Completed	Phase 2
NCT03981822	4297739	7871001	Proportion of Subjects Exhibiting 90% Clearance of All Treatable Warts (Baseline and New) at Treatment Visit 2, Treatment Visit 3, Treatment Visit 4, Study Day 84 (EOT), and Follow-up Visits on Study Day 112 and Study Day 147 (EOS)	NA	VP-102 and applicator	Combination Product	warts|virus diseases|skin diseases, infectious|sexually transmitted diseases|papillomavirus infections|skin diseases, viral|skin diseases|condylomata acuminata|sexually transmitted diseases, viral|infection|communicable diseases	Condylomata Acuminata|Papillomavirus Infections|Sexually Transmitted Diseases|Sexually Transmitted Diseases, Viral|Skin Diseases|Skin Diseases, Infectious|Skin Diseases, Viral|Warts	Parallel Assignment	Interventional	Treatment	Randomized	A Placebo-Controlled Study Using VP-102 in the Treatment of External Genital Warts	6		NA	0.1029	Cochran-Mantel-Haenszel					NA	All	105	Completed	Phase 2
NCT03981822	4297745	7871001	Proportion of Subjects Exhibiting 90% Clearance of All Treatable Warts (Baseline and New) at Treatment Visit 2, Treatment Visit 3, Treatment Visit 4, Study Day 84 (EOT), and Follow-up Visits on Study Day 112 and Study Day 147 (EOS)	NA	VP-102 and applicator	Combination Product	warts|virus diseases|skin diseases, infectious|sexually transmitted diseases|papillomavirus infections|skin diseases, viral|skin diseases|condylomata acuminata|sexually transmitted diseases, viral|infection|communicable diseases	Condylomata Acuminata|Papillomavirus Infections|Sexually Transmitted Diseases|Sexually Transmitted Diseases, Viral|Skin Diseases|Skin Diseases, Infectious|Skin Diseases, Viral|Warts	Parallel Assignment	Interventional	Treatment	Randomized	A Placebo-Controlled Study Using VP-102 in the Treatment of External Genital Warts	6		NA	0.1311	Cochran-Mantel-Haenszel					NA	All	105	Completed	Phase 2
NCT03981822	4297743	7871001	Proportion of Subjects Exhibiting 90% Clearance of All Treatable Warts (Baseline and New) at Treatment Visit 2, Treatment Visit 3, Treatment Visit 4, Study Day 84 (EOT), and Follow-up Visits on Study Day 112 and Study Day 147 (EOS)	NA	VP-102 and applicator	Combination Product	warts|virus diseases|skin diseases, infectious|sexually transmitted diseases|papillomavirus infections|skin diseases, viral|skin diseases|condylomata acuminata|sexually transmitted diseases, viral|infection|communicable diseases	Condylomata Acuminata|Papillomavirus Infections|Sexually Transmitted Diseases|Sexually Transmitted Diseases, Viral|Skin Diseases|Skin Diseases, Infectious|Skin Diseases, Viral|Warts	Parallel Assignment	Interventional	Treatment	Randomized	A Placebo-Controlled Study Using VP-102 in the Treatment of External Genital Warts	6		NA	0.1357	Cochran-Mantel-Haenszel					NA	All	105	Completed	Phase 2
NCT03981822	4297748	7871001	Proportion of Subjects Exhibiting 90% Clearance of All Treatable Warts (Baseline and New) at Treatment Visit 2, Treatment Visit 3, Treatment Visit 4, Study Day 84 (EOT), and Follow-up Visits on Study Day 112 and Study Day 147 (EOS)	NA	VP-102 and applicator	Combination Product	warts|virus diseases|skin diseases, infectious|sexually transmitted diseases|papillomavirus infections|skin diseases, viral|skin diseases|condylomata acuminata|sexually transmitted diseases, viral|infection|communicable diseases	Condylomata Acuminata|Papillomavirus Infections|Sexually Transmitted Diseases|Sexually Transmitted Diseases, Viral|Skin Diseases|Skin Diseases, Infectious|Skin Diseases, Viral|Warts	Parallel Assignment	Interventional	Treatment	Randomized	A Placebo-Controlled Study Using VP-102 in the Treatment of External Genital Warts	6		NA	0.0118	Cochran-Mantel-Haenszel					NA	All	105	Completed	Phase 2
NCT03981822	4297741	7871001	Proportion of Subjects Exhibiting 90% Clearance of All Treatable Warts (Baseline and New) at Treatment Visit 2, Treatment Visit 3, Treatment Visit 4, Study Day 84 (EOT), and Follow-up Visits on Study Day 112 and Study Day 147 (EOS)	NA	VP-102 and applicator	Combination Product	warts|virus diseases|skin diseases, infectious|sexually transmitted diseases|papillomavirus infections|skin diseases, viral|skin diseases|condylomata acuminata|sexually transmitted diseases, viral|infection|communicable diseases	Condylomata Acuminata|Papillomavirus Infections|Sexually Transmitted Diseases|Sexually Transmitted Diseases, Viral|Skin Diseases|Skin Diseases, Infectious|Skin Diseases, Viral|Warts	Parallel Assignment	Interventional	Treatment	Randomized	A Placebo-Controlled Study Using VP-102 in the Treatment of External Genital Warts	6		NA	0.0024	Cochran-Mantel-Haenszel					NA	All	105	Completed	Phase 2
NCT03981822	4297750	7871001	Proportion of Subjects Exhibiting 90% Clearance of All Treatable Warts (Baseline and New) at Treatment Visit 2, Treatment Visit 3, Treatment Visit 4, Study Day 84 (EOT), and Follow-up Visits on Study Day 112 and Study Day 147 (EOS)	NA	VP-102 and applicator	Combination Product	warts|virus diseases|skin diseases, infectious|sexually transmitted diseases|papillomavirus infections|skin diseases, viral|skin diseases|condylomata acuminata|sexually transmitted diseases, viral|infection|communicable diseases	Condylomata Acuminata|Papillomavirus Infections|Sexually Transmitted Diseases|Sexually Transmitted Diseases, Viral|Skin Diseases|Skin Diseases, Infectious|Skin Diseases, Viral|Warts	Parallel Assignment	Interventional	Treatment	Randomized	A Placebo-Controlled Study Using VP-102 in the Treatment of External Genital Warts	6		NA	0.3642	Cochran-Mantel-Haenszel					NA	All	105	Completed	Phase 2
NCT03981822	4297762	7871002	Proportion of Subjects Exhibiting Complete Clearance of All Treatable Warts (Baseline and New) at Treatment Visit 2, Treatment Visit 3, Treatment Visit 4, and Follow-up Visits on Study Day 112 and Study Day 147 (EOS)	NA	VP-102 and applicator	Combination Product	warts|virus diseases|skin diseases, infectious|sexually transmitted diseases|papillomavirus infections|skin diseases, viral|skin diseases|condylomata acuminata|sexually transmitted diseases, viral|infection|communicable diseases	Condylomata Acuminata|Papillomavirus Infections|Sexually Transmitted Diseases|Sexually Transmitted Diseases, Viral|Skin Diseases|Skin Diseases, Infectious|Skin Diseases, Viral|Warts	Parallel Assignment	Interventional	Treatment	Randomized	A Placebo-Controlled Study Using VP-102 in the Treatment of External Genital Warts	6		NA	0.3642	Cochran-Mantel-Haenszel					NA	All	105	Completed	Phase 2
NCT03981822	4297759	7871002	Proportion of Subjects Exhibiting Complete Clearance of All Treatable Warts (Baseline and New) at Treatment Visit 2, Treatment Visit 3, Treatment Visit 4, and Follow-up Visits on Study Day 112 and Study Day 147 (EOS)	NA	VP-102 and applicator	Combination Product	warts|virus diseases|skin diseases, infectious|sexually transmitted diseases|papillomavirus infections|skin diseases, viral|skin diseases|condylomata acuminata|sexually transmitted diseases, viral|infection|communicable diseases	Condylomata Acuminata|Papillomavirus Infections|Sexually Transmitted Diseases|Sexually Transmitted Diseases, Viral|Skin Diseases|Skin Diseases, Infectious|Skin Diseases, Viral|Warts	Parallel Assignment	Interventional	Treatment	Randomized	A Placebo-Controlled Study Using VP-102 in the Treatment of External Genital Warts	6		NA	0.1357	Cochran-Mantel-Haenszel					NA	All	105	Completed	Phase 2
NCT03981822	4297758	7871002	Proportion of Subjects Exhibiting Complete Clearance of All Treatable Warts (Baseline and New) at Treatment Visit 2, Treatment Visit 3, Treatment Visit 4, and Follow-up Visits on Study Day 112 and Study Day 147 (EOS)	NA	VP-102 and applicator	Combination Product	warts|virus diseases|skin diseases, infectious|sexually transmitted diseases|papillomavirus infections|skin diseases, viral|skin diseases|condylomata acuminata|sexually transmitted diseases, viral|infection|communicable diseases	Condylomata Acuminata|Papillomavirus Infections|Sexually Transmitted Diseases|Sexually Transmitted Diseases, Viral|Skin Diseases|Skin Diseases, Infectious|Skin Diseases, Viral|Warts	Parallel Assignment	Interventional	Treatment	Randomized	A Placebo-Controlled Study Using VP-102 in the Treatment of External Genital Warts	6		NA	0.019	Cochran-Mantel-Haenszel					NA	All	105	Completed	Phase 2
NCT03981822	4297760	7871002	Proportion of Subjects Exhibiting Complete Clearance of All Treatable Warts (Baseline and New) at Treatment Visit 2, Treatment Visit 3, Treatment Visit 4, and Follow-up Visits on Study Day 112 and Study Day 147 (EOS)	NA	VP-102 and applicator	Combination Product	warts|virus diseases|skin diseases, infectious|sexually transmitted diseases|papillomavirus infections|skin diseases, viral|skin diseases|condylomata acuminata|sexually transmitted diseases, viral|infection|communicable diseases	Condylomata Acuminata|Papillomavirus Infections|Sexually Transmitted Diseases|Sexually Transmitted Diseases, Viral|Skin Diseases|Skin Diseases, Infectious|Skin Diseases, Viral|Warts	Parallel Assignment	Interventional	Treatment	Randomized	A Placebo-Controlled Study Using VP-102 in the Treatment of External Genital Warts	6		NA	0.0648	Cochran-Mantel-Haenszel					NA	All	105	Completed	Phase 2
NCT03981822	4297755	7871002	Proportion of Subjects Exhibiting Complete Clearance of All Treatable Warts (Baseline and New) at Treatment Visit 2, Treatment Visit 3, Treatment Visit 4, and Follow-up Visits on Study Day 112 and Study Day 147 (EOS)	NA	VP-102 and applicator	Combination Product	warts|virus diseases|skin diseases, infectious|sexually transmitted diseases|papillomavirus infections|skin diseases, viral|skin diseases|condylomata acuminata|sexually transmitted diseases, viral|infection|communicable diseases	Condylomata Acuminata|Papillomavirus Infections|Sexually Transmitted Diseases|Sexually Transmitted Diseases, Viral|Skin Diseases|Skin Diseases, Infectious|Skin Diseases, Viral|Warts	Parallel Assignment	Interventional	Treatment	Randomized	A Placebo-Controlled Study Using VP-102 in the Treatment of External Genital Warts	6		NA	0.0075	Cochran-Mantel-Haenszel					NA	All	105	Completed	Phase 2
NCT03981822	4297761	7871002	Proportion of Subjects Exhibiting Complete Clearance of All Treatable Warts (Baseline and New) at Treatment Visit 2, Treatment Visit 3, Treatment Visit 4, and Follow-up Visits on Study Day 112 and Study Day 147 (EOS)	NA	VP-102 and applicator	Combination Product	warts|virus diseases|skin diseases, infectious|sexually transmitted diseases|papillomavirus infections|skin diseases, viral|skin diseases|condylomata acuminata|sexually transmitted diseases, viral|infection|communicable diseases	Condylomata Acuminata|Papillomavirus Infections|Sexually Transmitted Diseases|Sexually Transmitted Diseases, Viral|Skin Diseases|Skin Diseases, Infectious|Skin Diseases, Viral|Warts	Parallel Assignment	Interventional	Treatment	Randomized	A Placebo-Controlled Study Using VP-102 in the Treatment of External Genital Warts	6		NA	0.0967	Cochran-Mantel-Haenszel					NA	All	105	Completed	Phase 2
NCT03981822	4297757	7871002	Proportion of Subjects Exhibiting Complete Clearance of All Treatable Warts (Baseline and New) at Treatment Visit 2, Treatment Visit 3, Treatment Visit 4, and Follow-up Visits on Study Day 112 and Study Day 147 (EOS)	NA	VP-102 and applicator	Combination Product	warts|virus diseases|skin diseases, infectious|sexually transmitted diseases|papillomavirus infections|skin diseases, viral|skin diseases|condylomata acuminata|sexually transmitted diseases, viral|infection|communicable diseases	Condylomata Acuminata|Papillomavirus Infections|Sexually Transmitted Diseases|Sexually Transmitted Diseases, Viral|Skin Diseases|Skin Diseases, Infectious|Skin Diseases, Viral|Warts	Parallel Assignment	Interventional	Treatment	Randomized	A Placebo-Controlled Study Using VP-102 in the Treatment of External Genital Warts	6		NA	0.0184	Cochran-Mantel-Haenszel					NA	All	105	Completed	Phase 2
NCT03981822	4297751	7871002	Proportion of Subjects Exhibiting Complete Clearance of All Treatable Warts (Baseline and New) at Treatment Visit 2, Treatment Visit 3, Treatment Visit 4, and Follow-up Visits on Study Day 112 and Study Day 147 (EOS)	NA	VP-102 and applicator	Combination Product	warts|virus diseases|skin diseases, infectious|sexually transmitted diseases|papillomavirus infections|skin diseases, viral|skin diseases|condylomata acuminata|sexually transmitted diseases, viral|infection|communicable diseases	Condylomata Acuminata|Papillomavirus Infections|Sexually Transmitted Diseases|Sexually Transmitted Diseases, Viral|Skin Diseases|Skin Diseases, Infectious|Skin Diseases, Viral|Warts	Parallel Assignment	Interventional	Treatment	Randomized	A Placebo-Controlled Study Using VP-102 in the Treatment of External Genital Warts	6		NA	0.1588	Cochran-Mantel-Haenszel					NA	All	105	Completed	Phase 2
NCT03981822	4297753	7871002	Proportion of Subjects Exhibiting Complete Clearance of All Treatable Warts (Baseline and New) at Treatment Visit 2, Treatment Visit 3, Treatment Visit 4, and Follow-up Visits on Study Day 112 and Study Day 147 (EOS)	NA	VP-102 and applicator	Combination Product	warts|virus diseases|skin diseases, infectious|sexually transmitted diseases|papillomavirus infections|skin diseases, viral|skin diseases|condylomata acuminata|sexually transmitted diseases, viral|infection|communicable diseases	Condylomata Acuminata|Papillomavirus Infections|Sexually Transmitted Diseases|Sexually Transmitted Diseases, Viral|Skin Diseases|Skin Diseases, Infectious|Skin Diseases, Viral|Warts	Parallel Assignment	Interventional	Treatment	Randomized	A Placebo-Controlled Study Using VP-102 in the Treatment of External Genital Warts	6		NA	0.1638	Cochran-Mantel-Haenszel					NA	All	105	Completed	Phase 2
NCT03981822	4297754	7871002	Proportion of Subjects Exhibiting Complete Clearance of All Treatable Warts (Baseline and New) at Treatment Visit 2, Treatment Visit 3, Treatment Visit 4, and Follow-up Visits on Study Day 112 and Study Day 147 (EOS)	NA	VP-102 and applicator	Combination Product	warts|virus diseases|skin diseases, infectious|sexually transmitted diseases|papillomavirus infections|skin diseases, viral|skin diseases|condylomata acuminata|sexually transmitted diseases, viral|infection|communicable diseases	Condylomata Acuminata|Papillomavirus Infections|Sexually Transmitted Diseases|Sexually Transmitted Diseases, Viral|Skin Diseases|Skin Diseases, Infectious|Skin Diseases, Viral|Warts	Parallel Assignment	Interventional	Treatment	Randomized	A Placebo-Controlled Study Using VP-102 in the Treatment of External Genital Warts	6		NA	0.0539	Cochran-Mantel-Haenszel					NA	All	105	Completed	Phase 2
NCT03981822	4297756	7871002	Proportion of Subjects Exhibiting Complete Clearance of All Treatable Warts (Baseline and New) at Treatment Visit 2, Treatment Visit 3, Treatment Visit 4, and Follow-up Visits on Study Day 112 and Study Day 147 (EOS)	NA	VP-102 and applicator	Combination Product	warts|virus diseases|skin diseases, infectious|sexually transmitted diseases|papillomavirus infections|skin diseases, viral|skin diseases|condylomata acuminata|sexually transmitted diseases, viral|infection|communicable diseases	Condylomata Acuminata|Papillomavirus Infections|Sexually Transmitted Diseases|Sexually Transmitted Diseases, Viral|Skin Diseases|Skin Diseases, Infectious|Skin Diseases, Viral|Warts	Parallel Assignment	Interventional	Treatment	Randomized	A Placebo-Controlled Study Using VP-102 in the Treatment of External Genital Warts	6		NA	0.0048	Cochran-Mantel-Haenszel					NA	All	105	Completed	Phase 2
NCT03981822	4297752	7871002	Proportion of Subjects Exhibiting Complete Clearance of All Treatable Warts (Baseline and New) at Treatment Visit 2, Treatment Visit 3, Treatment Visit 4, and Follow-up Visits on Study Day 112 and Study Day 147 (EOS)	NA	VP-102 and applicator	Combination Product	warts|virus diseases|skin diseases, infectious|sexually transmitted diseases|papillomavirus infections|skin diseases, viral|skin diseases|condylomata acuminata|sexually transmitted diseases, viral|infection|communicable diseases	Condylomata Acuminata|Papillomavirus Infections|Sexually Transmitted Diseases|Sexually Transmitted Diseases, Viral|Skin Diseases|Skin Diseases, Infectious|Skin Diseases, Viral|Warts	Parallel Assignment	Interventional	Treatment	Randomized	A Placebo-Controlled Study Using VP-102 in the Treatment of External Genital Warts	6		NA	0.4766	Cochran-Mantel-Haenszel					NA	All	105	Completed	Phase 2
NCT03981822	4297764	7871003	Proportion of Subjects Exhibiting Complete Clearance of All Treatable Warts at the Study Day 84 (End of Treatment) Visit.	NA	VP-102 and applicator	Combination Product	warts|virus diseases|skin diseases, infectious|sexually transmitted diseases|papillomavirus infections|skin diseases, viral|skin diseases|condylomata acuminata|sexually transmitted diseases, viral|infection|communicable diseases	Condylomata Acuminata|Papillomavirus Infections|Sexually Transmitted Diseases|Sexually Transmitted Diseases, Viral|Skin Diseases|Skin Diseases, Infectious|Skin Diseases, Viral|Warts	Parallel Assignment	Interventional	Treatment	Randomized	A Placebo-Controlled Study Using VP-102 in the Treatment of External Genital Warts	6		NA	0.0048	Cochran-Mantel-Haenszel					NA	All	105	Completed	Phase 2
NCT03981822	4297763	7871003	Proportion of Subjects Exhibiting Complete Clearance of All Treatable Warts at the Study Day 84 (End of Treatment) Visit.	NA	VP-102 and applicator	Combination Product	warts|virus diseases|skin diseases, infectious|sexually transmitted diseases|papillomavirus infections|skin diseases, viral|skin diseases|condylomata acuminata|sexually transmitted diseases, viral|infection|communicable diseases	Condylomata Acuminata|Papillomavirus Infections|Sexually Transmitted Diseases|Sexually Transmitted Diseases, Viral|Skin Diseases|Skin Diseases, Infectious|Skin Diseases, Viral|Warts	Parallel Assignment	Interventional	Treatment	Randomized	A Placebo-Controlled Study Using VP-102 in the Treatment of External Genital Warts	6		NA	0.0075	Cochran-Mantel-Haenszel					NA	All	105	Completed	Phase 2
NCT03982069	4297654	7870978	Geometric Mean Titers (GMTs) at Each Time Point 2020	vaccines	FluMist live attenuated influenza vaccine|Flucelvax inactivated influenza vaccine	Biological|Biological	influenza, human	Immune Response|Influenza, Human	Parallel Assignment	Interventional	Prevention	Randomized	Immunologic Response to FluMist vs. Flucelvax	2		NA	0.22	t-test, 2 sided					NA	All	476	Completed	Phase 4
NCT03982069	4297650	7870978	Geometric Mean Titers (GMTs) at Each Time Point 2020	vaccines	FluMist live attenuated influenza vaccine|Flucelvax inactivated influenza vaccine	Biological|Biological	influenza, human	Immune Response|Influenza, Human	Parallel Assignment	Interventional	Prevention	Randomized	Immunologic Response to FluMist vs. Flucelvax	2		NA	0.78	t-test, 2 sided					NA	All	476	Completed	Phase 4
NCT03982069	4297651	7870978	Geometric Mean Titers (GMTs) at Each Time Point 2020	vaccines	FluMist live attenuated influenza vaccine|Flucelvax inactivated influenza vaccine	Biological|Biological	influenza, human	Immune Response|Influenza, Human	Parallel Assignment	Interventional	Prevention	Randomized	Immunologic Response to FluMist vs. Flucelvax	2		NA	0.06	t-test, 2 sided					NA	All	476	Completed	Phase 4
NCT03982069	4297648	7870978	Geometric Mean Titers (GMTs) at Each Time Point 2020	vaccines	FluMist live attenuated influenza vaccine|Flucelvax inactivated influenza vaccine	Biological|Biological	influenza, human	Immune Response|Influenza, Human	Parallel Assignment	Interventional	Prevention	Randomized	Immunologic Response to FluMist vs. Flucelvax	2		NA	0.0001	t-test, 2 sided					NA	All	476	Completed	Phase 4
NCT03982069	4297649	7870978	Geometric Mean Titers (GMTs) at Each Time Point 2020	vaccines	FluMist live attenuated influenza vaccine|Flucelvax inactivated influenza vaccine	Biological|Biological	influenza, human	Immune Response|Influenza, Human	Parallel Assignment	Interventional	Prevention	Randomized	Immunologic Response to FluMist vs. Flucelvax	2		NA	0.36	t-test, 2 sided					NA	All	476	Completed	Phase 4
NCT03982069	4297647	7870978	Geometric Mean Titers (GMTs) at Each Time Point 2020	vaccines	FluMist live attenuated influenza vaccine|Flucelvax inactivated influenza vaccine	Biological|Biological	influenza, human	Immune Response|Influenza, Human	Parallel Assignment	Interventional	Prevention	Randomized	Immunologic Response to FluMist vs. Flucelvax	2		NA	0.01	t-test, 2 sided					NA	All	476	Completed	Phase 4
NCT03982069	4297653	7870978	Geometric Mean Titers (GMTs) at Each Time Point 2020	vaccines	FluMist live attenuated influenza vaccine|Flucelvax inactivated influenza vaccine	Biological|Biological	influenza, human	Immune Response|Influenza, Human	Parallel Assignment	Interventional	Prevention	Randomized	Immunologic Response to FluMist vs. Flucelvax	2		NA	0.25	t-test, 2 sided					NA	All	476	Completed	Phase 4
NCT03982069	4297652	7870978	Geometric Mean Titers (GMTs) at Each Time Point 2020	vaccines	FluMist live attenuated influenza vaccine|Flucelvax inactivated influenza vaccine	Biological|Biological	influenza, human	Immune Response|Influenza, Human	Parallel Assignment	Interventional	Prevention	Randomized	Immunologic Response to FluMist vs. Flucelvax	2		NA	0.13	t-test, 2 sided					NA	All	476	Completed	Phase 4
NCT03982069	4297658	7870979	Number of Participants With Seroprotection Response in 2020	vaccines	FluMist live attenuated influenza vaccine|Flucelvax inactivated influenza vaccine	Biological|Biological	influenza, human	Immune Response|Influenza, Human	Parallel Assignment	Interventional	Prevention	Randomized	Immunologic Response to FluMist vs. Flucelvax	2		NA	0.98	Chi-squared					NA	All	476	Completed	Phase 4
NCT03982069	4297655	7870979	Number of Participants With Seroprotection Response in 2020	vaccines	FluMist live attenuated influenza vaccine|Flucelvax inactivated influenza vaccine	Biological|Biological	influenza, human	Immune Response|Influenza, Human	Parallel Assignment	Interventional	Prevention	Randomized	Immunologic Response to FluMist vs. Flucelvax	2		NA	0.66	Chi-squared					NA	All	476	Completed	Phase 4
NCT03982069	4297659	7870979	Number of Participants With Seroprotection Response in 2020	vaccines	FluMist live attenuated influenza vaccine|Flucelvax inactivated influenza vaccine	Biological|Biological	influenza, human	Immune Response|Influenza, Human	Parallel Assignment	Interventional	Prevention	Randomized	Immunologic Response to FluMist vs. Flucelvax	2		NA	0.06	Chi-squared					NA	All	476	Completed	Phase 4
NCT03982069	4297660	7870979	Number of Participants With Seroprotection Response in 2020	vaccines	FluMist live attenuated influenza vaccine|Flucelvax inactivated influenza vaccine	Biological|Biological	influenza, human	Immune Response|Influenza, Human	Parallel Assignment	Interventional	Prevention	Randomized	Immunologic Response to FluMist vs. Flucelvax	2		NA	0.65	Chi-squared					NA	All	476	Completed	Phase 4
NCT03982069	4297661	7870979	Number of Participants With Seroprotection Response in 2020	vaccines	FluMist live attenuated influenza vaccine|Flucelvax inactivated influenza vaccine	Biological|Biological	influenza, human	Immune Response|Influenza, Human	Parallel Assignment	Interventional	Prevention	Randomized	Immunologic Response to FluMist vs. Flucelvax	2		NA	0.79	Chi-squared					NA	All	476	Completed	Phase 4
NCT03982069	4297657	7870979	Number of Participants With Seroprotection Response in 2020	vaccines	FluMist live attenuated influenza vaccine|Flucelvax inactivated influenza vaccine	Biological|Biological	influenza, human	Immune Response|Influenza, Human	Parallel Assignment	Interventional	Prevention	Randomized	Immunologic Response to FluMist vs. Flucelvax	2		NA	0.24	Chi-squared					NA	All	476	Completed	Phase 4
NCT03982069	4297662	7870979	Number of Participants With Seroprotection Response in 2020	vaccines	FluMist live attenuated influenza vaccine|Flucelvax inactivated influenza vaccine	Biological|Biological	influenza, human	Immune Response|Influenza, Human	Parallel Assignment	Interventional	Prevention	Randomized	Immunologic Response to FluMist vs. Flucelvax	2		NA	0.83	Chi-squared					NA	All	476	Completed	Phase 4
NCT03982069	4297656	7870979	Number of Participants With Seroprotection Response in 2020	vaccines	FluMist live attenuated influenza vaccine|Flucelvax inactivated influenza vaccine	Biological|Biological	influenza, human	Immune Response|Influenza, Human	Parallel Assignment	Interventional	Prevention	Randomized	Immunologic Response to FluMist vs. Flucelvax	2		NA	0.01	Chi-squared					NA	All	476	Completed	Phase 4
NCT03982069	4297664	7870980	Geometric Mean Titers (GMTs) at Each Time Point 2019	vaccines	FluMist live attenuated influenza vaccine|Flucelvax inactivated influenza vaccine	Biological|Biological	influenza, human	Immune Response|Influenza, Human	Parallel Assignment	Interventional	Prevention	Randomized	Immunologic Response to FluMist vs. Flucelvax	2		NA	0.44	t-test, 2 sided					NA	All	476	Completed	Phase 4
NCT03982069	4297666	7870980	Geometric Mean Titers (GMTs) at Each Time Point 2019	vaccines	FluMist live attenuated influenza vaccine|Flucelvax inactivated influenza vaccine	Biological|Biological	influenza, human	Immune Response|Influenza, Human	Parallel Assignment	Interventional	Prevention	Randomized	Immunologic Response to FluMist vs. Flucelvax	2		NA	0.56	t-test, 2 sided					NA	All	476	Completed	Phase 4
NCT03982069	4297668	7870980	Geometric Mean Titers (GMTs) at Each Time Point 2019	vaccines	FluMist live attenuated influenza vaccine|Flucelvax inactivated influenza vaccine	Biological|Biological	influenza, human	Immune Response|Influenza, Human	Parallel Assignment	Interventional	Prevention	Randomized	Immunologic Response to FluMist vs. Flucelvax	2		NA	0.79	t-test, 2 sided					NA	All	476	Completed	Phase 4
NCT03982069	4297667	7870980	Geometric Mean Titers (GMTs) at Each Time Point 2019	vaccines	FluMist live attenuated influenza vaccine|Flucelvax inactivated influenza vaccine	Biological|Biological	influenza, human	Immune Response|Influenza, Human	Parallel Assignment	Interventional	Prevention	Randomized	Immunologic Response to FluMist vs. Flucelvax	2		NA	0.79	t-test, 2 sided					NA	All	476	Completed	Phase 4
NCT03982069	4297665	7870980	Geometric Mean Titers (GMTs) at Each Time Point 2019	vaccines	FluMist live attenuated influenza vaccine|Flucelvax inactivated influenza vaccine	Biological|Biological	influenza, human	Immune Response|Influenza, Human	Parallel Assignment	Interventional	Prevention	Randomized	Immunologic Response to FluMist vs. Flucelvax	2		NA	0.95	t-test, 2 sided					NA	All	476	Completed	Phase 4
NCT03982069	4297663	7870980	Geometric Mean Titers (GMTs) at Each Time Point 2019	vaccines	FluMist live attenuated influenza vaccine|Flucelvax inactivated influenza vaccine	Biological|Biological	influenza, human	Immune Response|Influenza, Human	Parallel Assignment	Interventional	Prevention	Randomized	Immunologic Response to FluMist vs. Flucelvax	2		NA	0.001	t-test, 2 sided					NA	All	476	Completed	Phase 4
NCT03982069	4297669	7870981	Number of Participants With Seroprotection Response in 2019	vaccines	FluMist live attenuated influenza vaccine|Flucelvax inactivated influenza vaccine	Biological|Biological	influenza, human	Immune Response|Influenza, Human	Parallel Assignment	Interventional	Prevention	Randomized	Immunologic Response to FluMist vs. Flucelvax	2		NA	0.31	Chi-squared					NA	All	476	Completed	Phase 4
NCT03982069	4297671	7870981	Number of Participants With Seroprotection Response in 2019	vaccines	FluMist live attenuated influenza vaccine|Flucelvax inactivated influenza vaccine	Biological|Biological	influenza, human	Immune Response|Influenza, Human	Parallel Assignment	Interventional	Prevention	Randomized	Immunologic Response to FluMist vs. Flucelvax	2		NA	0.08	Chi-squared					NA	All	476	Completed	Phase 4
NCT03982069	4297673	7870981	Number of Participants With Seroprotection Response in 2019	vaccines	FluMist live attenuated influenza vaccine|Flucelvax inactivated influenza vaccine	Biological|Biological	influenza, human	Immune Response|Influenza, Human	Parallel Assignment	Interventional	Prevention	Randomized	Immunologic Response to FluMist vs. Flucelvax	2		NA	0.4	Chi-squared					NA	All	476	Completed	Phase 4
NCT03982069	4297670	7870981	Number of Participants With Seroprotection Response in 2019	vaccines	FluMist live attenuated influenza vaccine|Flucelvax inactivated influenza vaccine	Biological|Biological	influenza, human	Immune Response|Influenza, Human	Parallel Assignment	Interventional	Prevention	Randomized	Immunologic Response to FluMist vs. Flucelvax	2		NA	0.91	Chi-squared					NA	All	476	Completed	Phase 4
NCT03982069	4297672	7870981	Number of Participants With Seroprotection Response in 2019	vaccines	FluMist live attenuated influenza vaccine|Flucelvax inactivated influenza vaccine	Biological|Biological	influenza, human	Immune Response|Influenza, Human	Parallel Assignment	Interventional	Prevention	Randomized	Immunologic Response to FluMist vs. Flucelvax	2		NA	0.36	Chi-squared					NA	All	476	Completed	Phase 4
NCT03982069	4297674	7870981	Number of Participants With Seroprotection Response in 2019	vaccines	FluMist live attenuated influenza vaccine|Flucelvax inactivated influenza vaccine	Biological|Biological	influenza, human	Immune Response|Influenza, Human	Parallel Assignment	Interventional	Prevention	Randomized	Immunologic Response to FluMist vs. Flucelvax	2		NA	0.001	Chi-squared					NA	All	476	Completed	Phase 4
NCT03982069	4297675	7870982	Number of Participants With Seroconversion Response In 2020	vaccines	FluMist live attenuated influenza vaccine|Flucelvax inactivated influenza vaccine	Biological|Biological	influenza, human	Immune Response|Influenza, Human	Parallel Assignment	Interventional	Prevention	Randomized	Immunologic Response to FluMist vs. Flucelvax	2		NA	0.001	Chi-squared					NA	All	476	Completed	Phase 4
NCT03982069	4297676	7870983	Number of Participants With Seroconversion Response In 2019	vaccines	FluMist live attenuated influenza vaccine|Flucelvax inactivated influenza vaccine	Biological|Biological	influenza, human	Immune Response|Influenza, Human	Parallel Assignment	Interventional	Prevention	Randomized	Immunologic Response to FluMist vs. Flucelvax	2		NA	0.001	Chi-squared					NA	All	476	Completed	Phase 4
NCT03989232	4518078	8271361	Change in HbA1c	NA	Semaglutide|Placebo (semaglutide)	Drug|Drug	diabetes mellitus, type 2|diabetes mellitus	Diabetes Mellitus, Type 2	Parallel Assignment	Interventional	Treatment	Randomized	A Research Study to Compare Two Doses of Semaglutide Taken Once Weekly in People With Type 2 Diabetes	2	Treatment difference	-0.23	0.0003	ANCOVA	-0.36	-0.11	95		NA	All	961	Completed	Phase 3
NCT03989232	4518077	8271361	Change in HbA1c	NA	Semaglutide|Placebo (semaglutide)	Drug|Drug	diabetes mellitus, type 2|diabetes mellitus	Diabetes Mellitus, Type 2	Parallel Assignment	Interventional	Treatment	Randomized	A Research Study to Compare Two Doses of Semaglutide Taken Once Weekly in People With Type 2 Diabetes	2	Treatment difference	-0.18	0.0098	ANCOVA	-0.31	-0.04	95		NA	All	961	Completed	Phase 3
NCT03989427	4297633	7870657	Change From Baseline in Mean RMNPI Index Score at 2 Weeks	listerine|sodium fluoride	Brushing first and Flossing later (BF)|Flossing first and Brushing later (FB)	Other|Other	hemorrhage|gingival hemorrhage|gingivitis|inflammation	Gingival Bleeding|Gingival Inflammation|Plaque|Plaque Control	Crossover Assignment	Interventional	Prevention	Randomized	The Effectiveness of Brushing and Flossing Sequence on Control of Plaque and Gingival Inflammation	2	Mean Difference (Net)	-0.058	0.971	ANOVA	-3.335	3.219	95		NA	All	30	Completed	N/A
NCT03989427	4297634	7870658	Change From Baseline in Mean BPI Index Scores at 2 Weeks	listerine|sodium fluoride	Brushing first and Flossing later (BF)|Flossing first and Brushing later (FB)	Other|Other	hemorrhage|gingival hemorrhage|gingivitis|inflammation	Gingival Bleeding|Gingival Inflammation|Plaque|Plaque Control	Crossover Assignment	Interventional	Prevention	Randomized	The Effectiveness of Brushing and Flossing Sequence on Control of Plaque and Gingival Inflammation	2	Mean Difference (Net)	1.424	0.022	ANOVA	0.221	2.628	95		NA	All	30	Completed	N/A
NCT03990649	4297632	7870635	Change From Baseline in Complex Regional Pain Syndrome (CSS) at the End of Part A	NA	Soticlestat|Placebo	Drug|Drug	reflex sympathetic dystrophy|somatoform disorders|complex regional pain syndromes|syndrome	Complex Regional Pain Syndrome	Parallel Assignment	Interventional	Treatment	Randomized	Study of TAK-935 as an Adjunctive Therapy in Adult Participants With Complex Regional Pain Syndrome (CRPS)	3		NA	0.54	t-test, 2 sided					NA	All	24	Completed	Phase 2
NCT03992482	4297629	7870552	Change in Corneal Staining Score as Measured by Lissamine Dye Staining	immunoglobulins, intravenous|rho(d) immune globulin|immunoglobulins|antibodies|gamma-globulins	Intravenous Immune Globulin (IVIG)|Placebo	Drug|Drug	dry eye syndromes|eye diseases|keratoconjunctivitis sicca	Dry Eye	Parallel Assignment	Interventional	Treatment	Randomized	IVIG-eye Drops Treatment for Dry Eye Disease	2		NA	0.0002	Mixed Models Analysis					NA	All	27	Completed	Phase 1/Phase 2
NCT03992482	4297630	7870553	The Change in the Ocular Surface Disease Index (OSDI) Which is a Patient's Subjective Rating Scale	immunoglobulins, intravenous|rho(d) immune globulin|immunoglobulins|antibodies|gamma-globulins	Intravenous Immune Globulin (IVIG)|Placebo	Drug|Drug	dry eye syndromes|eye diseases|keratoconjunctivitis sicca	Dry Eye	Parallel Assignment	Interventional	Treatment	Randomized	IVIG-eye Drops Treatment for Dry Eye Disease	2		NA	0.0044	Mixed Models Analysis					NA	All	27	Completed	Phase 1/Phase 2
NCT03992482	4297631	7870554	Tolerability: The Primary Tolerability Endpoint is the Test Substance Tolerance (Visual Analog Scale) at 8 Weeks (56 Days)	immunoglobulins, intravenous|rho(d) immune globulin|immunoglobulins|antibodies|gamma-globulins	Intravenous Immune Globulin (IVIG)|Placebo	Drug|Drug	dry eye syndromes|eye diseases|keratoconjunctivitis sicca	Dry Eye	Parallel Assignment	Interventional	Treatment	Randomized	IVIG-eye Drops Treatment for Dry Eye Disease	2		NA	1	Kruskal-Wallis					NA	All	27	Completed	Phase 1/Phase 2
NCT03993288	4297628	7870470	Change From Baseline in Blood Hemoglobin Level (g/L)	iron	Ferrum Lek® (iron (III) hydroxide polymaltosate), 100 mg chewable tablets (Lek d.d., Slovenia)|MALTOFER® (iron (III) hydroxide polymaltosate), 100 mg chewable tablets (Vifor S.A., Switzerland)	Drug|Drug	deficiency diseases|anemia|anemia, iron-deficiency	Mild and Moderate Iron-deficiency Anaemia	Parallel Assignment	Interventional	Treatment	Randomized	Study to Test the Hypothesis of Non-inferior Efficacy and Safety of Ferrum Lek® (Iron (III) Hydroxide Polymaltosate), 100 mg Chewable Tablets (Lek d.d., Slovenia), as Compared With MALTOFER® (Vifor S.A., Switzerland), in Subjects With Mild and Moderate Iron Deficiency Anemia.	2	Mean Difference (Net)	-0.24	0.0032	ANCOVA	-4.86	4.38	95		NA	All	267	Completed	Phase 3
NCT03995680	4297627	7870449	Arithmetic ERR of Both Mebendazole Formulations Against Ascaris Lumbricoides	piperazine|piperazine citrate|mebendazole|dmp 777	Mebendazole	Drug	infection|hookworm infections|ancylostomiasis	Hookworm Infections	Parallel Assignment	Interventional	Treatment	Randomized	Efficacy and Safety of a New Chewable Versus the Swallowable Tablet of Mebendazole Against Hookworm	2	Difference in Egg Reduction Rate (%)	2.3	NA		-7.8	12.6	95		NA	All	397	Completed	Phase 2
NCT04000581	4297624	7870410	Changes in Mobility	NA	Questionnaire Administration|Best Practice|Physical Activity	Other|Other|Other	neoplasms	Malignant Neoplasm	Parallel Assignment	Interventional	Prevention	Randomized	Impact of Early Mobility on Post-Surgery Recovery in Patients Undergoing Oncologic Surgeries	2		NA	0.329	t-test, 1 sided					NA	All	17	Terminated	N/A
NCT04006145	4297617	7870312	Change From Baseline in Serum Low Density Lipoprotein-cholesterol (LDL-C) at Week 16	NA	Elobixibat|Placebo oral tablet	Drug|Drug	non-alcoholic fatty liver disease	NAFLD|NASH	Parallel Assignment	Interventional	Treatment	Randomized	A Phase 2 Study of Elobixibat in Adults With NAFLD or NASH	2	LS-Means Difference	-0.4	0.029	ANCOVA	-0.76	-0.04	95	Standard Error of the Mean	0.184	All	47	Completed	Phase 2
NCT04007107	4297616	7870304	Intensity of Injection Site Pain	NA	Semaglutide (administered by DV3396 pen)|Semaglutide (administered by PDS290 pen)	Drug|Drug	diabetes mellitus, type 2|overweight|obesity	Healthy Volunteers Diabetes Mellitus, Type 2|Healthy Volunteers Obesity|Healthy Volunteers Overweight	Crossover Assignment	Interventional	Treatment	Randomized	A Study Comparing the Injection Site Pain Experience After the Injection of 2 Different Solutions of Semaglutide With 2 Different Injection Pens, a Compound for the Treatment of Type 2 Diabetes and Obesity	2	Estimated treatment difference	30.7	0.0001	ANOVA	26.6	34.8	95		NA	All	103	Completed	Phase 2
NCT04012970	4297591	7870246	Control Erector Spinae Elasticity Change	NA	Manual spinal mobilisations	Other	back pain|low back pain	Lower Back Pain	Crossover Assignment	Interventional	Treatment	Randomized	Investigating the Effects of a Spinal Mobilisation Intervention in People With Lower Back Pain	2		NA	0.001	ANOVA					NA	All	40	Completed	N/A
NCT04012970	4297592	7870247	Intervention Erector Spinae Elasticity Change	NA	Manual spinal mobilisations	Other	back pain|low back pain	Lower Back Pain	Crossover Assignment	Interventional	Treatment	Randomized	Investigating the Effects of a Spinal Mobilisation Intervention in People With Lower Back Pain	2		NA	0.01	ANOVA					NA	All	40	Completed	N/A
NCT04012970	4297594	7870248	Control Erector Spinae Tone Change	NA	Manual spinal mobilisations	Other	back pain|low back pain	Lower Back Pain	Crossover Assignment	Interventional	Treatment	Randomized	Investigating the Effects of a Spinal Mobilisation Intervention in People With Lower Back Pain	2		NA	0.01	ANOVA					NA	All	40	Completed	N/A
NCT04012970	4297593	7870248	Control Erector Spinae Tone Change	NA	Manual spinal mobilisations	Other	back pain|low back pain	Lower Back Pain	Crossover Assignment	Interventional	Treatment	Randomized	Investigating the Effects of a Spinal Mobilisation Intervention in People With Lower Back Pain	2		NA	0.05	ANCOVA					NA	All	40	Completed	N/A
NCT04012970	4297596	7870249	Intervention Erector Spinae Tone Change	NA	Manual spinal mobilisations	Other	back pain|low back pain	Lower Back Pain	Crossover Assignment	Interventional	Treatment	Randomized	Investigating the Effects of a Spinal Mobilisation Intervention in People With Lower Back Pain	2		NA	0.01	ANOVA					NA	All	40	Completed	N/A
NCT04012970	4297595	7870249	Intervention Erector Spinae Tone Change	NA	Manual spinal mobilisations	Other	back pain|low back pain	Lower Back Pain	Crossover Assignment	Interventional	Treatment	Randomized	Investigating the Effects of a Spinal Mobilisation Intervention in People With Lower Back Pain	2		NA	0.05	ANCOVA					NA	All	40	Completed	N/A
NCT04012970	4297597	7870250	Control Erector Spinae Stiffness Change.	NA	Manual spinal mobilisations	Other	back pain|low back pain	Lower Back Pain	Crossover Assignment	Interventional	Treatment	Randomized	Investigating the Effects of a Spinal Mobilisation Intervention in People With Lower Back Pain	2		NA	0.01	ANCOVA					NA	All	40	Completed	N/A
NCT04012970	4297598	7870250	Control Erector Spinae Stiffness Change.	NA	Manual spinal mobilisations	Other	back pain|low back pain	Lower Back Pain	Crossover Assignment	Interventional	Treatment	Randomized	Investigating the Effects of a Spinal Mobilisation Intervention in People With Lower Back Pain	2		NA	0.01	ANOVA					NA	All	40	Completed	N/A
NCT04012970	4297600	7870251	Intervention Erector Spinae Stiffness Change	NA	Manual spinal mobilisations	Other	back pain|low back pain	Lower Back Pain	Crossover Assignment	Interventional	Treatment	Randomized	Investigating the Effects of a Spinal Mobilisation Intervention in People With Lower Back Pain	2		NA	0.05	ANOVA					NA	All	40	Completed	N/A
NCT04012970	4297599	7870251	Intervention Erector Spinae Stiffness Change	NA	Manual spinal mobilisations	Other	back pain|low back pain	Lower Back Pain	Crossover Assignment	Interventional	Treatment	Randomized	Investigating the Effects of a Spinal Mobilisation Intervention in People With Lower Back Pain	2		NA	0.01	ANCOVA					NA	All	40	Completed	N/A
NCT04013789	4297585	7870233	Mean Distance Visual Acuity (VA) With Study Lenses	NA	DACP FreshTech contact lenses|DACP contact lenses	Device|Device	refractive errors	Myopia|Refractive Ametropia	Crossover Assignment	Interventional	Treatment	Randomized	Comparison of Two Daily Disposable Lenses	2	Least Squares Mean Difference	0.02	NA			0.03	95	Standard Error of the Mean	0.006	All	79	Completed	N/A
NCT04015440	4297582	7870196	Aggression On Social Media	NA	HBMT|Other Training	Behavioral|Behavioral	aggression	Aggression|Anger|Emotion Regulation|Self-Control|Stress	Parallel Assignment	Interventional	Other	Randomized	Hostile Bias Modification Training Online Study II	2		NA	0.004	Regression, Logistic					NA	All	400	Enrolling by invitation	N/A
NCT04015440	4297583	7870197	Driving Aggression	NA	HBMT|Other Training	Behavioral|Behavioral	aggression	Aggression|Anger|Emotion Regulation|Self-Control|Stress	Parallel Assignment	Interventional	Other	Randomized	Hostile Bias Modification Training Online Study II	2		NA	0.027	Regression, Linear					NA	All	400	Enrolling by invitation	N/A
NCT04015440	4297584	7870198	Hostile Attribution Bias	NA	HBMT|Other Training	Behavioral|Behavioral	aggression	Aggression|Anger|Emotion Regulation|Self-Control|Stress	Parallel Assignment	Interventional	Other	Randomized	Hostile Bias Modification Training Online Study II	2		NA	0.001	Regression, Linear					NA	All	400	Enrolling by invitation	N/A
NCT04019054	4297538	7870089	Change in Subjective Maximum Distress, Behavioral Approach Test	NA	Intermittent Theta Burst Stimulation (iTBS), Ventromedial Prefrontal Cortex (vmPFC)|Intermittent Theta Burst Stimulation (iTBS), vertex	Device|Device	phobic disorders	Arachnophobia|Phobia	Parallel Assignment	Interventional	Treatment	Randomized	TMS and Exposure Therapy	2		NA	0.05	Mixed Models Analysis					NA	All	NA	Terminated	N/A
NCT04019054	4297534	7870089	Change in Subjective Maximum Distress, Behavioral Approach Test	NA	Intermittent Theta Burst Stimulation (iTBS), Ventromedial Prefrontal Cortex (vmPFC)|Intermittent Theta Burst Stimulation (iTBS), vertex	Device|Device	phobic disorders	Arachnophobia|Phobia	Parallel Assignment	Interventional	Treatment	Randomized	TMS and Exposure Therapy	2		NA	0.024	Mixed Models Analysis					NA	All	NA	Terminated	N/A
NCT04019054	4297536	7870089	Change in Subjective Maximum Distress, Behavioral Approach Test	NA	Intermittent Theta Burst Stimulation (iTBS), Ventromedial Prefrontal Cortex (vmPFC)|Intermittent Theta Burst Stimulation (iTBS), vertex	Device|Device	phobic disorders	Arachnophobia|Phobia	Parallel Assignment	Interventional	Treatment	Randomized	TMS and Exposure Therapy	2		NA	0.001	Mixed Models Analysis					NA	All	NA	Terminated	N/A
NCT04019054	4297535	7870089	Change in Subjective Maximum Distress, Behavioral Approach Test	NA	Intermittent Theta Burst Stimulation (iTBS), Ventromedial Prefrontal Cortex (vmPFC)|Intermittent Theta Burst Stimulation (iTBS), vertex	Device|Device	phobic disorders	Arachnophobia|Phobia	Parallel Assignment	Interventional	Treatment	Randomized	TMS and Exposure Therapy	2		NA	0.001	Chi-squared					NA	All	NA	Terminated	N/A
NCT04019054	4297539	7870089	Change in Subjective Maximum Distress, Behavioral Approach Test	NA	Intermittent Theta Burst Stimulation (iTBS), Ventromedial Prefrontal Cortex (vmPFC)|Intermittent Theta Burst Stimulation (iTBS), vertex	Device|Device	phobic disorders	Arachnophobia|Phobia	Parallel Assignment	Interventional	Treatment	Randomized	TMS and Exposure Therapy	2		NA	0.001	Chi-squared					NA	All	NA	Terminated	N/A
NCT04019054	4297537	7870089	Change in Subjective Maximum Distress, Behavioral Approach Test	NA	Intermittent Theta Burst Stimulation (iTBS), Ventromedial Prefrontal Cortex (vmPFC)|Intermittent Theta Burst Stimulation (iTBS), vertex	Device|Device	phobic disorders	Arachnophobia|Phobia	Parallel Assignment	Interventional	Treatment	Randomized	TMS and Exposure Therapy	2		NA	0.001	Chi-squared					NA	All	NA	Terminated	N/A
NCT04019054	4297540	7870090	Group Assignment Conjecture	NA	Intermittent Theta Burst Stimulation (iTBS), Ventromedial Prefrontal Cortex (vmPFC)|Intermittent Theta Burst Stimulation (iTBS), vertex	Device|Device	phobic disorders	Arachnophobia|Phobia	Parallel Assignment	Interventional	Treatment	Randomized	TMS and Exposure Therapy	2		NA	0.05	Fisher Exact					NA	All	NA	Terminated	N/A
NCT04019054	4297541	7870092	Average Treatment Intensity Tolerated	NA	Intermittent Theta Burst Stimulation (iTBS), Ventromedial Prefrontal Cortex (vmPFC)|Intermittent Theta Burst Stimulation (iTBS), vertex	Device|Device	phobic disorders	Arachnophobia|Phobia	Parallel Assignment	Interventional	Treatment	Randomized	TMS and Exposure Therapy	2	Mann Whitney U statistic	13.5	0.027	Wilcoxon (Mann-Whitney)				Standard Error of the Mean	9.58	All	NA	Terminated	N/A
NCT04019054	4297545	7870093	Change in Subjective Anticipatory Distress, Behavioral Approach Test	NA	Intermittent Theta Burst Stimulation (iTBS), Ventromedial Prefrontal Cortex (vmPFC)|Intermittent Theta Burst Stimulation (iTBS), vertex	Device|Device	phobic disorders	Arachnophobia|Phobia	Parallel Assignment	Interventional	Treatment	Randomized	TMS and Exposure Therapy	2		NA	0.001	Chi-squared					NA	All	NA	Terminated	N/A
NCT04019054	4297542	7870093	Change in Subjective Anticipatory Distress, Behavioral Approach Test	NA	Intermittent Theta Burst Stimulation (iTBS), Ventromedial Prefrontal Cortex (vmPFC)|Intermittent Theta Burst Stimulation (iTBS), vertex	Device|Device	phobic disorders	Arachnophobia|Phobia	Parallel Assignment	Interventional	Treatment	Randomized	TMS and Exposure Therapy	2		NA	0.047	Mixed Models Analysis					NA	All	NA	Terminated	N/A
NCT04019054	4297543	7870093	Change in Subjective Anticipatory Distress, Behavioral Approach Test	NA	Intermittent Theta Burst Stimulation (iTBS), Ventromedial Prefrontal Cortex (vmPFC)|Intermittent Theta Burst Stimulation (iTBS), vertex	Device|Device	phobic disorders	Arachnophobia|Phobia	Parallel Assignment	Interventional	Treatment	Randomized	TMS and Exposure Therapy	2		NA	0.001	Chi-squared					NA	All	NA	Terminated	N/A
NCT04019054	4297546	7870093	Change in Subjective Anticipatory Distress, Behavioral Approach Test	NA	Intermittent Theta Burst Stimulation (iTBS), Ventromedial Prefrontal Cortex (vmPFC)|Intermittent Theta Burst Stimulation (iTBS), vertex	Device|Device	phobic disorders	Arachnophobia|Phobia	Parallel Assignment	Interventional	Treatment	Randomized	TMS and Exposure Therapy	2		NA	0.63	Mixed Models Analysis					NA	All	NA	Terminated	N/A
NCT04019054	4297547	7870093	Change in Subjective Anticipatory Distress, Behavioral Approach Test	NA	Intermittent Theta Burst Stimulation (iTBS), Ventromedial Prefrontal Cortex (vmPFC)|Intermittent Theta Burst Stimulation (iTBS), vertex	Device|Device	phobic disorders	Arachnophobia|Phobia	Parallel Assignment	Interventional	Treatment	Randomized	TMS and Exposure Therapy	2		NA	0.001	Chi-squared					NA	All	NA	Terminated	N/A
NCT04019054	4297544	7870093	Change in Subjective Anticipatory Distress, Behavioral Approach Test	NA	Intermittent Theta Burst Stimulation (iTBS), Ventromedial Prefrontal Cortex (vmPFC)|Intermittent Theta Burst Stimulation (iTBS), vertex	Device|Device	phobic disorders	Arachnophobia|Phobia	Parallel Assignment	Interventional	Treatment	Randomized	TMS and Exposure Therapy	2		NA	0.001	Mixed Models Analysis					NA	All	NA	Terminated	N/A
NCT04019054	4297549	7870094	Behavioral Approach Test, Change in Skin Conductance	NA	Intermittent Theta Burst Stimulation (iTBS), Ventromedial Prefrontal Cortex (vmPFC)|Intermittent Theta Burst Stimulation (iTBS), vertex	Device|Device	phobic disorders	Arachnophobia|Phobia	Parallel Assignment	Interventional	Treatment	Randomized	TMS and Exposure Therapy	2		NA	0.01	Chi-squared					NA	All	NA	Terminated	N/A
NCT04019054	4297548	7870094	Behavioral Approach Test, Change in Skin Conductance	NA	Intermittent Theta Burst Stimulation (iTBS), Ventromedial Prefrontal Cortex (vmPFC)|Intermittent Theta Burst Stimulation (iTBS), vertex	Device|Device	phobic disorders	Arachnophobia|Phobia	Parallel Assignment	Interventional	Treatment	Randomized	TMS and Exposure Therapy	2		NA	0.029	Mixed Models Analysis					NA	All	NA	Terminated	N/A
NCT04019054	4297551	7870095	Change in Subjective Distress, Syzmanski Fear of Spiders Questionnaire	NA	Intermittent Theta Burst Stimulation (iTBS), Ventromedial Prefrontal Cortex (vmPFC)|Intermittent Theta Burst Stimulation (iTBS), vertex	Device|Device	phobic disorders	Arachnophobia|Phobia	Parallel Assignment	Interventional	Treatment	Randomized	TMS and Exposure Therapy	2		NA	0.004	ANOVA					NA	All	NA	Terminated	N/A
NCT04019054	4297550	7870095	Change in Subjective Distress, Syzmanski Fear of Spiders Questionnaire	NA	Intermittent Theta Burst Stimulation (iTBS), Ventromedial Prefrontal Cortex (vmPFC)|Intermittent Theta Burst Stimulation (iTBS), vertex	Device|Device	phobic disorders	Arachnophobia|Phobia	Parallel Assignment	Interventional	Treatment	Randomized	TMS and Exposure Therapy	2		NA	0.05	ANOVA					NA	All	NA	Terminated	N/A
NCT04019054	4297552	7870096	Change in Subjective Distress, Klorman Spider Phobia Questionnaire	NA	Intermittent Theta Burst Stimulation (iTBS), Ventromedial Prefrontal Cortex (vmPFC)|Intermittent Theta Burst Stimulation (iTBS), vertex	Device|Device	phobic disorders	Arachnophobia|Phobia	Parallel Assignment	Interventional	Treatment	Randomized	TMS and Exposure Therapy	2		NA	0.05	ANOVA					NA	All	NA	Terminated	N/A
NCT04019054	4297553	7870096	Change in Subjective Distress, Klorman Spider Phobia Questionnaire	NA	Intermittent Theta Burst Stimulation (iTBS), Ventromedial Prefrontal Cortex (vmPFC)|Intermittent Theta Burst Stimulation (iTBS), vertex	Device|Device	phobic disorders	Arachnophobia|Phobia	Parallel Assignment	Interventional	Treatment	Randomized	TMS and Exposure Therapy	2		NA	0.008	ANOVA					NA	All	NA	Terminated	N/A
NCT04019054	4297554	7870097	Behavioral Approach Test, Change in Steps Completed	NA	Intermittent Theta Burst Stimulation (iTBS), Ventromedial Prefrontal Cortex (vmPFC)|Intermittent Theta Burst Stimulation (iTBS), vertex	Device|Device	phobic disorders	Arachnophobia|Phobia	Parallel Assignment	Interventional	Treatment	Randomized	TMS and Exposure Therapy	2		NA	0.518	ANOVA					NA	All	NA	Terminated	N/A
NCT04024228	4297532	7870035	Geometric Mean Titers (GMTs) of Influenza Antibodies in Participants Aged 60-64 Years and Greater Than or Equal to (>=) 65 Years	hemagglutinins|vaccines	Standard-Dose influenza virus surface antigens (haemagglutinin and neuraminidase), Inactivated, Influenza Vaccine Quadrivalent, 2019-2020 Northern Hemisphere Strains (QIV-SD)|High-Dose Influenza Vaccine (split virion, inactivated), Quadrivalent (QIV-HD) 2019-2020 Northern Hemisphere formulation	Biological|Biological	influenza, human	Influenza (Healthy Volunteers)	Parallel Assignment	Interventional	Prevention	Randomized	Study to Assess the Immune Response and the Safety Profile of a High-Dose Quadrivalent Influenza Vaccine (QIV-HD) Compared to a Standard-Dose Quadrivalent Influenza Vaccine (QIV-SD) in Europeans Adults 60 Years of Age and Older	2	GMT ratio	1.7	NA		1.38	2.08	95		NA	All	1539	Completed	Phase 3
NCT04024228	4297527	7870035	Geometric Mean Titers (GMTs) of Influenza Antibodies in Participants Aged 60-64 Years and Greater Than or Equal to (>=) 65 Years	hemagglutinins|vaccines	Standard-Dose influenza virus surface antigens (haemagglutinin and neuraminidase), Inactivated, Influenza Vaccine Quadrivalent, 2019-2020 Northern Hemisphere Strains (QIV-SD)|High-Dose Influenza Vaccine (split virion, inactivated), Quadrivalent (QIV-HD) 2019-2020 Northern Hemisphere formulation	Biological|Biological	influenza, human	Influenza (Healthy Volunteers)	Parallel Assignment	Interventional	Prevention	Randomized	Study to Assess the Immune Response and the Safety Profile of a High-Dose Quadrivalent Influenza Vaccine (QIV-HD) Compared to a Standard-Dose Quadrivalent Influenza Vaccine (QIV-SD) in Europeans Adults 60 Years of Age and Older	2	GMT ratio	1.55	NA		1.34	1.79	95		NA	All	1539	Completed	Phase 3
NCT04024228	4297533	7870035	Geometric Mean Titers (GMTs) of Influenza Antibodies in Participants Aged 60-64 Years and Greater Than or Equal to (>=) 65 Years	hemagglutinins|vaccines	Standard-Dose influenza virus surface antigens (haemagglutinin and neuraminidase), Inactivated, Influenza Vaccine Quadrivalent, 2019-2020 Northern Hemisphere Strains (QIV-SD)|High-Dose Influenza Vaccine (split virion, inactivated), Quadrivalent (QIV-HD) 2019-2020 Northern Hemisphere formulation	Biological|Biological	influenza, human	Influenza (Healthy Volunteers)	Parallel Assignment	Interventional	Prevention	Randomized	Study to Assess the Immune Response and the Safety Profile of a High-Dose Quadrivalent Influenza Vaccine (QIV-HD) Compared to a Standard-Dose Quadrivalent Influenza Vaccine (QIV-SD) in Europeans Adults 60 Years of Age and Older	2	GMT ratio	1.9	NA		1.58	2.28	95		NA	All	1539	Completed	Phase 3
NCT04024228	4297528	7870035	Geometric Mean Titers (GMTs) of Influenza Antibodies in Participants Aged 60-64 Years and Greater Than or Equal to (>=) 65 Years	hemagglutinins|vaccines	Standard-Dose influenza virus surface antigens (haemagglutinin and neuraminidase), Inactivated, Influenza Vaccine Quadrivalent, 2019-2020 Northern Hemisphere Strains (QIV-SD)|High-Dose Influenza Vaccine (split virion, inactivated), Quadrivalent (QIV-HD) 2019-2020 Northern Hemisphere formulation	Biological|Biological	influenza, human	Influenza (Healthy Volunteers)	Parallel Assignment	Interventional	Prevention	Randomized	Study to Assess the Immune Response and the Safety Profile of a High-Dose Quadrivalent Influenza Vaccine (QIV-HD) Compared to a Standard-Dose Quadrivalent Influenza Vaccine (QIV-SD) in Europeans Adults 60 Years of Age and Older	2	GMT ratio	2.15	NA		1.74	2.65	95		NA	All	1539	Completed	Phase 3
NCT04024228	4297526	7870035	Geometric Mean Titers (GMTs) of Influenza Antibodies in Participants Aged 60-64 Years and Greater Than or Equal to (>=) 65 Years	hemagglutinins|vaccines	Standard-Dose influenza virus surface antigens (haemagglutinin and neuraminidase), Inactivated, Influenza Vaccine Quadrivalent, 2019-2020 Northern Hemisphere Strains (QIV-SD)|High-Dose Influenza Vaccine (split virion, inactivated), Quadrivalent (QIV-HD) 2019-2020 Northern Hemisphere formulation	Biological|Biological	influenza, human	Influenza (Healthy Volunteers)	Parallel Assignment	Interventional	Prevention	Randomized	Study to Assess the Immune Response and the Safety Profile of a High-Dose Quadrivalent Influenza Vaccine (QIV-HD) Compared to a Standard-Dose Quadrivalent Influenza Vaccine (QIV-SD) in Europeans Adults 60 Years of Age and Older	2	GMT ratio	1.76	NA		1.52	2.03	95		NA	All	1539	Completed	Phase 3
NCT04024228	4297531	7870035	Geometric Mean Titers (GMTs) of Influenza Antibodies in Participants Aged 60-64 Years and Greater Than or Equal to (>=) 65 Years	hemagglutinins|vaccines	Standard-Dose influenza virus surface antigens (haemagglutinin and neuraminidase), Inactivated, Influenza Vaccine Quadrivalent, 2019-2020 Northern Hemisphere Strains (QIV-SD)|High-Dose Influenza Vaccine (split virion, inactivated), Quadrivalent (QIV-HD) 2019-2020 Northern Hemisphere formulation	Biological|Biological	influenza, human	Influenza (Healthy Volunteers)	Parallel Assignment	Interventional	Prevention	Randomized	Study to Assess the Immune Response and the Safety Profile of a High-Dose Quadrivalent Influenza Vaccine (QIV-HD) Compared to a Standard-Dose Quadrivalent Influenza Vaccine (QIV-SD) in Europeans Adults 60 Years of Age and Older	2	GMT ratio	1.51	NA		1.3	1.74	95		NA	All	1539	Completed	Phase 3
NCT04024228	4297530	7870035	Geometric Mean Titers (GMTs) of Influenza Antibodies in Participants Aged 60-64 Years and Greater Than or Equal to (>=) 65 Years	hemagglutinins|vaccines	Standard-Dose influenza virus surface antigens (haemagglutinin and neuraminidase), Inactivated, Influenza Vaccine Quadrivalent, 2019-2020 Northern Hemisphere Strains (QIV-SD)|High-Dose Influenza Vaccine (split virion, inactivated), Quadrivalent (QIV-HD) 2019-2020 Northern Hemisphere formulation	Biological|Biological	influenza, human	Influenza (Healthy Volunteers)	Parallel Assignment	Interventional	Prevention	Randomized	Study to Assess the Immune Response and the Safety Profile of a High-Dose Quadrivalent Influenza Vaccine (QIV-HD) Compared to a Standard-Dose Quadrivalent Influenza Vaccine (QIV-SD) in Europeans Adults 60 Years of Age and Older	2	GMT ratio	1.77	NA		1.53	2.04	95		NA	All	1539	Completed	Phase 3
NCT04024228	4297529	7870035	Geometric Mean Titers (GMTs) of Influenza Antibodies in Participants Aged 60-64 Years and Greater Than or Equal to (>=) 65 Years	hemagglutinins|vaccines	Standard-Dose influenza virus surface antigens (haemagglutinin and neuraminidase), Inactivated, Influenza Vaccine Quadrivalent, 2019-2020 Northern Hemisphere Strains (QIV-SD)|High-Dose Influenza Vaccine (split virion, inactivated), Quadrivalent (QIV-HD) 2019-2020 Northern Hemisphere formulation	Biological|Biological	influenza, human	Influenza (Healthy Volunteers)	Parallel Assignment	Interventional	Prevention	Randomized	Study to Assess the Immune Response and the Safety Profile of a High-Dose Quadrivalent Influenza Vaccine (QIV-HD) Compared to a Standard-Dose Quadrivalent Influenza Vaccine (QIV-SD) in Europeans Adults 60 Years of Age and Older	2	GMT ratio	1.76	NA		1.44	2.15	95		NA	All	1539	Completed	Phase 3
NCT04024501	4297502	7870019	Maximum Observed Plasma Concentration (Cmax) for the Analysis of PK Parameter	verinurad	Verinurad ER8 capsule formulation (fasted)|Verinurad A-capsule formulation (fasted)|Verinurad A-capsule formulation (fed)|Verinurad B-capsule formulation (fasted)|Verinurad B-capsule formulation (fed)	Drug|Drug|Drug|Drug|Drug	kidney diseases|renal insufficiency, chronic	Chronic Kidney Disease	Crossover Assignment	Interventional	Treatment	Randomized	A Study to Assess the Relative Bioavailability of 3 Different Formulations Under Fasted and Fed Condition	5	Geometric mean ratio	36.84	NA		29.61	45.82	90		NA	All	25	Completed	Phase 1
NCT04024501	4297498	7870019	Maximum Observed Plasma Concentration (Cmax) for the Analysis of PK Parameter	verinurad	Verinurad ER8 capsule formulation (fasted)|Verinurad A-capsule formulation (fasted)|Verinurad A-capsule formulation (fed)|Verinurad B-capsule formulation (fasted)|Verinurad B-capsule formulation (fed)	Drug|Drug|Drug|Drug|Drug	kidney diseases|renal insufficiency, chronic	Chronic Kidney Disease	Crossover Assignment	Interventional	Treatment	Randomized	A Study to Assess the Relative Bioavailability of 3 Different Formulations Under Fasted and Fed Condition	5	Geometric mean ratio	54.11	NA		43.5	67.3	90		NA	All	25	Completed	Phase 1
NCT04024501	4297504	7870019	Maximum Observed Plasma Concentration (Cmax) for the Analysis of PK Parameter	verinurad	Verinurad ER8 capsule formulation (fasted)|Verinurad A-capsule formulation (fasted)|Verinurad A-capsule formulation (fed)|Verinurad B-capsule formulation (fasted)|Verinurad B-capsule formulation (fed)	Drug|Drug|Drug|Drug|Drug	kidney diseases|renal insufficiency, chronic	Chronic Kidney Disease	Crossover Assignment	Interventional	Treatment	Randomized	A Study to Assess the Relative Bioavailability of 3 Different Formulations Under Fasted and Fed Condition	5	Geometric mean ratio	33.77	NA		27.15	42.01	90		NA	All	25	Completed	Phase 1
NCT04024501	4297499	7870019	Maximum Observed Plasma Concentration (Cmax) for the Analysis of PK Parameter	verinurad	Verinurad ER8 capsule formulation (fasted)|Verinurad A-capsule formulation (fasted)|Verinurad A-capsule formulation (fed)|Verinurad B-capsule formulation (fasted)|Verinurad B-capsule formulation (fed)	Drug|Drug|Drug|Drug|Drug	kidney diseases|renal insufficiency, chronic	Chronic Kidney Disease	Crossover Assignment	Interventional	Treatment	Randomized	A Study to Assess the Relative Bioavailability of 3 Different Formulations Under Fasted and Fed Condition	5	Geometric mean ratio	67.62	NA		54.37	84.12	90		NA	All	25	Completed	Phase 1
NCT04024501	4297496	7870019	Maximum Observed Plasma Concentration (Cmax) for the Analysis of PK Parameter	verinurad	Verinurad ER8 capsule formulation (fasted)|Verinurad A-capsule formulation (fasted)|Verinurad A-capsule formulation (fed)|Verinurad B-capsule formulation (fasted)|Verinurad B-capsule formulation (fed)	Drug|Drug|Drug|Drug|Drug	kidney diseases|renal insufficiency, chronic	Chronic Kidney Disease	Crossover Assignment	Interventional	Treatment	Randomized	A Study to Assess the Relative Bioavailability of 3 Different Formulations Under Fasted and Fed Condition	5	Geometric mean ratio	73.76	NA		59.3	91.75	90		NA	All	25	Completed	Phase 1
NCT04024501	4297503	7870019	Maximum Observed Plasma Concentration (Cmax) for the Analysis of PK Parameter	verinurad	Verinurad ER8 capsule formulation (fasted)|Verinurad A-capsule formulation (fasted)|Verinurad A-capsule formulation (fed)|Verinurad B-capsule formulation (fasted)|Verinurad B-capsule formulation (fed)	Drug|Drug|Drug|Drug|Drug	kidney diseases|renal insufficiency, chronic	Chronic Kidney Disease	Crossover Assignment	Interventional	Treatment	Randomized	A Study to Assess the Relative Bioavailability of 3 Different Formulations Under Fasted and Fed Condition	5	Geometric mean ratio	27.02	NA		21.72	33.61	90		NA	All	25	Completed	Phase 1
NCT04024501	4297505	7870019	Maximum Observed Plasma Concentration (Cmax) for the Analysis of PK Parameter	verinurad	Verinurad ER8 capsule formulation (fasted)|Verinurad A-capsule formulation (fasted)|Verinurad A-capsule formulation (fed)|Verinurad B-capsule formulation (fasted)|Verinurad B-capsule formulation (fed)	Drug|Drug|Drug|Drug|Drug	kidney diseases|renal insufficiency, chronic	Chronic Kidney Disease	Crossover Assignment	Interventional	Treatment	Randomized	A Study to Assess the Relative Bioavailability of 3 Different Formulations Under Fasted and Fed Condition	5	Geometric mean ratio	124.99	NA		101.09	154.54	90		NA	All	25	Completed	Phase 1
NCT04024501	4297501	7870019	Maximum Observed Plasma Concentration (Cmax) for the Analysis of PK Parameter	verinurad	Verinurad ER8 capsule formulation (fasted)|Verinurad A-capsule formulation (fasted)|Verinurad A-capsule formulation (fed)|Verinurad B-capsule formulation (fasted)|Verinurad B-capsule formulation (fed)	Drug|Drug|Drug|Drug|Drug	kidney diseases|renal insufficiency, chronic	Chronic Kidney Disease	Crossover Assignment	Interventional	Treatment	Randomized	A Study to Assess the Relative Bioavailability of 3 Different Formulations Under Fasted and Fed Condition	5	Geometric mean ratio	91.69	NA		74.15	113.36	90		NA	All	25	Completed	Phase 1
NCT04024501	4297497	7870019	Maximum Observed Plasma Concentration (Cmax) for the Analysis of PK Parameter	verinurad	Verinurad ER8 capsule formulation (fasted)|Verinurad A-capsule formulation (fasted)|Verinurad A-capsule formulation (fed)|Verinurad B-capsule formulation (fasted)|Verinurad B-capsule formulation (fed)	Drug|Drug|Drug|Drug|Drug	kidney diseases|renal insufficiency, chronic	Chronic Kidney Disease	Crossover Assignment	Interventional	Treatment	Randomized	A Study to Assess the Relative Bioavailability of 3 Different Formulations Under Fasted and Fed Condition	5	Geometric mean ratio	200.23	NA		160.15	250.32	90		NA	All	25	Completed	Phase 1
NCT04024501	4297500	7870019	Maximum Observed Plasma Concentration (Cmax) for the Analysis of PK Parameter	verinurad	Verinurad ER8 capsule formulation (fasted)|Verinurad A-capsule formulation (fasted)|Verinurad A-capsule formulation (fed)|Verinurad B-capsule formulation (fasted)|Verinurad B-capsule formulation (fed)	Drug|Drug|Drug|Drug|Drug	kidney diseases|renal insufficiency, chronic	Chronic Kidney Disease	Crossover Assignment	Interventional	Treatment	Randomized	A Study to Assess the Relative Bioavailability of 3 Different Formulations Under Fasted and Fed Condition	5	Geometric mean ratio	73.36	NA		59.33	90.7	90		NA	All	25	Completed	Phase 1
NCT04024501	4297508	7870020	AUC From Time 0 to the Last Quantifiable Concentration (AUC0-t) for the Analysis of PK Parameter	verinurad	Verinurad ER8 capsule formulation (fasted)|Verinurad A-capsule formulation (fasted)|Verinurad A-capsule formulation (fed)|Verinurad B-capsule formulation (fasted)|Verinurad B-capsule formulation (fed)	Drug|Drug|Drug|Drug|Drug	kidney diseases|renal insufficiency, chronic	Chronic Kidney Disease	Crossover Assignment	Interventional	Treatment	Randomized	A Study to Assess the Relative Bioavailability of 3 Different Formulations Under Fasted and Fed Condition	5	Geometric mean ratio	83.9	NA		70.65	99.64	90		NA	All	25	Completed	Phase 1
NCT04024501	4297506	7870020	AUC From Time 0 to the Last Quantifiable Concentration (AUC0-t) for the Analysis of PK Parameter	verinurad	Verinurad ER8 capsule formulation (fasted)|Verinurad A-capsule formulation (fasted)|Verinurad A-capsule formulation (fed)|Verinurad B-capsule formulation (fasted)|Verinurad B-capsule formulation (fed)	Drug|Drug|Drug|Drug|Drug	kidney diseases|renal insufficiency, chronic	Chronic Kidney Disease	Crossover Assignment	Interventional	Treatment	Randomized	A Study to Assess the Relative Bioavailability of 3 Different Formulations Under Fasted and Fed Condition	5	Geometric mean ratio	109.32	NA		92.06	129.83	90		NA	All	25	Completed	Phase 1
NCT04024501	4297509	7870020	AUC From Time 0 to the Last Quantifiable Concentration (AUC0-t) for the Analysis of PK Parameter	verinurad	Verinurad ER8 capsule formulation (fasted)|Verinurad A-capsule formulation (fasted)|Verinurad A-capsule formulation (fed)|Verinurad B-capsule formulation (fasted)|Verinurad B-capsule formulation (fed)	Drug|Drug|Drug|Drug|Drug	kidney diseases|renal insufficiency, chronic	Chronic Kidney Disease	Crossover Assignment	Interventional	Treatment	Randomized	A Study to Assess the Relative Bioavailability of 3 Different Formulations Under Fasted and Fed Condition	5	Geometric mean ratio	84.23	NA		70.93	100.03	90		NA	All	25	Completed	Phase 1
NCT04024501	4297514	7870020	AUC From Time 0 to the Last Quantifiable Concentration (AUC0-t) for the Analysis of PK Parameter	verinurad	Verinurad ER8 capsule formulation (fasted)|Verinurad A-capsule formulation (fasted)|Verinurad A-capsule formulation (fed)|Verinurad B-capsule formulation (fasted)|Verinurad B-capsule formulation (fed)	Drug|Drug|Drug|Drug|Drug	kidney diseases|renal insufficiency, chronic	Chronic Kidney Disease	Crossover Assignment	Interventional	Treatment	Randomized	A Study to Assess the Relative Bioavailability of 3 Different Formulations Under Fasted and Fed Condition	5	Geometric mean ratio	41.26	NA		34.74	49	90		NA	All	25	Completed	Phase 1
NCT04024501	4297515	7870020	AUC From Time 0 to the Last Quantifiable Concentration (AUC0-t) for the Analysis of PK Parameter	verinurad	Verinurad ER8 capsule formulation (fasted)|Verinurad A-capsule formulation (fasted)|Verinurad A-capsule formulation (fed)|Verinurad B-capsule formulation (fasted)|Verinurad B-capsule formulation (fed)	Drug|Drug|Drug|Drug|Drug	kidney diseases|renal insufficiency, chronic	Chronic Kidney Disease	Crossover Assignment	Interventional	Treatment	Randomized	A Study to Assess the Relative Bioavailability of 3 Different Formulations Under Fasted and Fed Condition	5	Geometric mean ratio	100.39	NA		84.94	118.65	90		NA	All	25	Completed	Phase 1
NCT04024501	4297507	7870020	AUC From Time 0 to the Last Quantifiable Concentration (AUC0-t) for the Analysis of PK Parameter	verinurad	Verinurad ER8 capsule formulation (fasted)|Verinurad A-capsule formulation (fasted)|Verinurad A-capsule formulation (fed)|Verinurad B-capsule formulation (fasted)|Verinurad B-capsule formulation (fed)	Drug|Drug|Drug|Drug|Drug	kidney diseases|renal insufficiency, chronic	Chronic Kidney Disease	Crossover Assignment	Interventional	Treatment	Randomized	A Study to Assess the Relative Bioavailability of 3 Different Formulations Under Fasted and Fed Condition	5	Geometric mean ratio	204.16	NA		171.22	243.42	90		NA	All	25	Completed	Phase 1
NCT04024501	4297511	7870020	AUC From Time 0 to the Last Quantifiable Concentration (AUC0-t) for the Analysis of PK Parameter	verinurad	Verinurad ER8 capsule formulation (fasted)|Verinurad A-capsule formulation (fasted)|Verinurad A-capsule formulation (fed)|Verinurad B-capsule formulation (fasted)|Verinurad B-capsule formulation (fed)	Drug|Drug|Drug|Drug|Drug	kidney diseases|renal insufficiency, chronic	Chronic Kidney Disease	Crossover Assignment	Interventional	Treatment	Randomized	A Study to Assess the Relative Bioavailability of 3 Different Formulations Under Fasted and Fed Condition	5	Geometric mean ratio	77.05	NA		65.19	91.06	90		NA	All	25	Completed	Phase 1
NCT04024501	4297512	7870020	AUC From Time 0 to the Last Quantifiable Concentration (AUC0-t) for the Analysis of PK Parameter	verinurad	Verinurad ER8 capsule formulation (fasted)|Verinurad A-capsule formulation (fasted)|Verinurad A-capsule formulation (fed)|Verinurad B-capsule formulation (fasted)|Verinurad B-capsule formulation (fed)	Drug|Drug|Drug|Drug|Drug	kidney diseases|renal insufficiency, chronic	Chronic Kidney Disease	Crossover Assignment	Interventional	Treatment	Randomized	A Study to Assess the Relative Bioavailability of 3 Different Formulations Under Fasted and Fed Condition	5	Geometric mean ratio	53.55	NA		45.09	63.59	90		NA	All	25	Completed	Phase 1
NCT04024501	4297513	7870020	AUC From Time 0 to the Last Quantifiable Concentration (AUC0-t) for the Analysis of PK Parameter	verinurad	Verinurad ER8 capsule formulation (fasted)|Verinurad A-capsule formulation (fasted)|Verinurad A-capsule formulation (fed)|Verinurad B-capsule formulation (fasted)|Verinurad B-capsule formulation (fed)	Drug|Drug|Drug|Drug|Drug	kidney diseases|renal insufficiency, chronic	Chronic Kidney Disease	Crossover Assignment	Interventional	Treatment	Randomized	A Study to Assess the Relative Bioavailability of 3 Different Formulations Under Fasted and Fed Condition	5	Geometric mean ratio	41.1	NA		34.61	48.81	90		NA	All	25	Completed	Phase 1
NCT04024501	4297510	7870020	AUC From Time 0 to the Last Quantifiable Concentration (AUC0-t) for the Analysis of PK Parameter	verinurad	Verinurad ER8 capsule formulation (fasted)|Verinurad A-capsule formulation (fasted)|Verinurad A-capsule formulation (fed)|Verinurad B-capsule formulation (fasted)|Verinurad B-capsule formulation (fed)	Drug|Drug|Drug|Drug|Drug	kidney diseases|renal insufficiency, chronic	Chronic Kidney Disease	Crossover Assignment	Interventional	Treatment	Randomized	A Study to Assess the Relative Bioavailability of 3 Different Formulations Under Fasted and Fed Condition	5	Geometric mean ratio	76.75	NA		64.94	90.71	90		NA	All	25	Completed	Phase 1
NCT04024501	4297520	7870021	Area Under Plasma Concentration-time Curve From Zero to Infinity (AUC)	verinurad	Verinurad ER8 capsule formulation (fasted)|Verinurad A-capsule formulation (fasted)|Verinurad A-capsule formulation (fed)|Verinurad B-capsule formulation (fasted)|Verinurad B-capsule formulation (fed)	Drug|Drug|Drug|Drug|Drug	kidney diseases|renal insufficiency, chronic	Chronic Kidney Disease	Crossover Assignment	Interventional	Treatment	Randomized	A Study to Assess the Relative Bioavailability of 3 Different Formulations Under Fasted and Fed Condition	5	Geometric mean ratio	80.65	NA		69.48	93.62	90		NA	All	25	Completed	Phase 1
NCT04024501	4297518	7870021	Area Under Plasma Concentration-time Curve From Zero to Infinity (AUC)	verinurad	Verinurad ER8 capsule formulation (fasted)|Verinurad A-capsule formulation (fasted)|Verinurad A-capsule formulation (fed)|Verinurad B-capsule formulation (fasted)|Verinurad B-capsule formulation (fed)	Drug|Drug|Drug|Drug|Drug	kidney diseases|renal insufficiency, chronic	Chronic Kidney Disease	Crossover Assignment	Interventional	Treatment	Randomized	A Study to Assess the Relative Bioavailability of 3 Different Formulations Under Fasted and Fed Condition	5	Geometric mean ratio	84.64	NA		72.94	98.2	90		NA	All	25	Completed	Phase 1
NCT04024501	4297523	7870021	Area Under Plasma Concentration-time Curve From Zero to Infinity (AUC)	verinurad	Verinurad ER8 capsule formulation (fasted)|Verinurad A-capsule formulation (fasted)|Verinurad A-capsule formulation (fed)|Verinurad B-capsule formulation (fasted)|Verinurad B-capsule formulation (fed)	Drug|Drug|Drug|Drug|Drug	kidney diseases|renal insufficiency, chronic	Chronic Kidney Disease	Crossover Assignment	Interventional	Treatment	Randomized	A Study to Assess the Relative Bioavailability of 3 Different Formulations Under Fasted and Fed Condition	5	Geometric mean ratio	47.1	NA		39.85	55.68	90		NA	All	25	Completed	Phase 1
NCT04024501	4297522	7870021	Area Under Plasma Concentration-time Curve From Zero to Infinity (AUC)	verinurad	Verinurad ER8 capsule formulation (fasted)|Verinurad A-capsule formulation (fasted)|Verinurad A-capsule formulation (fed)|Verinurad B-capsule formulation (fasted)|Verinurad B-capsule formulation (fed)	Drug|Drug|Drug|Drug|Drug	kidney diseases|renal insufficiency, chronic	Chronic Kidney Disease	Crossover Assignment	Interventional	Treatment	Randomized	A Study to Assess the Relative Bioavailability of 3 Different Formulations Under Fasted and Fed Condition	5	Geometric mean ratio	58.4	NA		49.49	68.92	90		NA	All	25	Completed	Phase 1
NCT04024501	4297516	7870021	Area Under Plasma Concentration-time Curve From Zero to Infinity (AUC)	verinurad	Verinurad ER8 capsule formulation (fasted)|Verinurad A-capsule formulation (fasted)|Verinurad A-capsule formulation (fed)|Verinurad B-capsule formulation (fasted)|Verinurad B-capsule formulation (fed)	Drug|Drug|Drug|Drug|Drug	kidney diseases|renal insufficiency, chronic	Chronic Kidney Disease	Crossover Assignment	Interventional	Treatment	Randomized	A Study to Assess the Relative Bioavailability of 3 Different Formulations Under Fasted and Fed Condition	5	Geometric mean ratio	104.94	NA		90.18	122.11	90		NA	All	25	Completed	Phase 1
NCT04024501	4297525	7870021	Area Under Plasma Concentration-time Curve From Zero to Infinity (AUC)	verinurad	Verinurad ER8 capsule formulation (fasted)|Verinurad A-capsule formulation (fasted)|Verinurad A-capsule formulation (fed)|Verinurad B-capsule formulation (fasted)|Verinurad B-capsule formulation (fed)	Drug|Drug|Drug|Drug|Drug	kidney diseases|renal insufficiency, chronic	Chronic Kidney Disease	Crossover Assignment	Interventional	Treatment	Randomized	A Study to Assess the Relative Bioavailability of 3 Different Formulations Under Fasted and Fed Condition	5	Geometric Mean ratio	106.2	NA		91.73	122.96	90		NA	All	25	Completed	Phase 1
NCT04024501	4297521	7870021	Area Under Plasma Concentration-time Curve From Zero to Infinity (AUC)	verinurad	Verinurad ER8 capsule formulation (fasted)|Verinurad A-capsule formulation (fasted)|Verinurad A-capsule formulation (fed)|Verinurad B-capsule formulation (fasted)|Verinurad B-capsule formulation (fed)	Drug|Drug|Drug|Drug|Drug	kidney diseases|renal insufficiency, chronic	Chronic Kidney Disease	Crossover Assignment	Interventional	Treatment	Randomized	A Study to Assess the Relative Bioavailability of 3 Different Formulations Under Fasted and Fed Condition	5	Geometric mean ratio	85.65	NA		73.78	99.43	90		NA	All	25	Completed	Phase 1
NCT04024501	4297524	7870021	Area Under Plasma Concentration-time Curve From Zero to Infinity (AUC)	verinurad	Verinurad ER8 capsule formulation (fasted)|Verinurad A-capsule formulation (fasted)|Verinurad A-capsule formulation (fed)|Verinurad B-capsule formulation (fasted)|Verinurad B-capsule formulation (fed)	Drug|Drug|Drug|Drug|Drug	kidney diseases|renal insufficiency, chronic	Chronic Kidney Disease	Crossover Assignment	Interventional	Treatment	Randomized	A Study to Assess the Relative Bioavailability of 3 Different Formulations Under Fasted and Fed Condition	5	Geometric mean ratio	50.02	NA		42.34	59.1	90		NA	All	25	Completed	Phase 1
NCT04024501	4297517	7870021	Area Under Plasma Concentration-time Curve From Zero to Infinity (AUC)	verinurad	Verinurad ER8 capsule formulation (fasted)|Verinurad A-capsule formulation (fasted)|Verinurad A-capsule formulation (fed)|Verinurad B-capsule formulation (fasted)|Verinurad B-capsule formulation (fed)	Drug|Drug|Drug|Drug|Drug	kidney diseases|renal insufficiency, chronic	Chronic Kidney Disease	Crossover Assignment	Interventional	Treatment	Randomized	A Study to Assess the Relative Bioavailability of 3 Different Formulations Under Fasted and Fed Condition	5	Geometric mean ratio	179.68	NA		151.57	212.99	90		NA	All	25	Completed	Phase 1
NCT04024501	4297519	7870021	Area Under Plasma Concentration-time Curve From Zero to Infinity (AUC)	verinurad	Verinurad ER8 capsule formulation (fasted)|Verinurad A-capsule formulation (fasted)|Verinurad A-capsule formulation (fed)|Verinurad B-capsule formulation (fasted)|Verinurad B-capsule formulation (fed)	Drug|Drug|Drug|Drug|Drug	kidney diseases|renal insufficiency, chronic	Chronic Kidney Disease	Crossover Assignment	Interventional	Treatment	Randomized	A Study to Assess the Relative Bioavailability of 3 Different Formulations Under Fasted and Fed Condition	5	Geometric mean ratio	89.88	NA		77.61	104.09	90		NA	All	25	Completed	Phase 1
NCT04025684	4297489	7870008	Change From Pre to Post Brushing in Overall Mean Turesky Modified Quigley & Hein Plaque Index (TPI) After a Single Brushing Event at Day 0	NA	Oral B Indicator 123|Dr Best Original|Dr Best Multi Expert|parodontax Interdental	Other|Other|Other|Other	dental plaque	Dental Plaque|Oral Hygiene	Parallel Assignment	Interventional	Other	Randomized	Efficacy of Manual Toothbrushes in Removing Dental Plaque	4	Adjusted Mean Change	-0.55	0.0001	ANCOVA	-0.68	-0.42	95	Standard Error of the Mean	0.066	All	80	Completed	N/A
NCT04025684	4297488	7870008	Change From Pre to Post Brushing in Overall Mean Turesky Modified Quigley & Hein Plaque Index (TPI) After a Single Brushing Event at Day 0	NA	Oral B Indicator 123|Dr Best Original|Dr Best Multi Expert|parodontax Interdental	Other|Other|Other|Other	dental plaque	Dental Plaque|Oral Hygiene	Parallel Assignment	Interventional	Other	Randomized	Efficacy of Manual Toothbrushes in Removing Dental Plaque	4	Adjusted Mean Change	-0.57	0.0001	ANCOVA	-0.7	-0.44	95	Standard Error of the Mean	0.066	All	80	Completed	N/A
NCT04025684	4297490	7870008	Change From Pre to Post Brushing in Overall Mean Turesky Modified Quigley & Hein Plaque Index (TPI) After a Single Brushing Event at Day 0	NA	Oral B Indicator 123|Dr Best Original|Dr Best Multi Expert|parodontax Interdental	Other|Other|Other|Other	dental plaque	Dental Plaque|Oral Hygiene	Parallel Assignment	Interventional	Other	Randomized	Efficacy of Manual Toothbrushes in Removing Dental Plaque	4	Adjusted Mean Change	-0.62	0.0001	ANCOVA	-0.75	-0.49	95	Standard Error of the Mean	0.066	All	80	Completed	N/A
NCT04025684	4297491	7870008	Change From Pre to Post Brushing in Overall Mean Turesky Modified Quigley & Hein Plaque Index (TPI) After a Single Brushing Event at Day 0	NA	Oral B Indicator 123|Dr Best Original|Dr Best Multi Expert|parodontax Interdental	Other|Other|Other|Other	dental plaque	Dental Plaque|Oral Hygiene	Parallel Assignment	Interventional	Other	Randomized	Efficacy of Manual Toothbrushes in Removing Dental Plaque	4	Adjusted Mean Change	-0.5	0.0001	ANCOVA	-0.62	-0.37	95	Standard Error of the Mean	0.065	All	80	Completed	N/A
NCT04025684	4297493	7870009	Change From Pre to Post Brushing in Overall Mean Rustogi Modified Navy Plaque Index (RPI) After a Single Brushing Event at Day 0	NA	Oral B Indicator 123|Dr Best Original|Dr Best Multi Expert|parodontax Interdental	Other|Other|Other|Other	dental plaque	Dental Plaque|Oral Hygiene	Parallel Assignment	Interventional	Other	Randomized	Efficacy of Manual Toothbrushes in Removing Dental Plaque	4	Adjusted Mean Change	-0.1	0.0001	ANCOVA	-0.12	-0.08	95	Standard Error of the Mean	0.01	All	80	Completed	N/A
NCT04025684	4297494	7870009	Change From Pre to Post Brushing in Overall Mean Rustogi Modified Navy Plaque Index (RPI) After a Single Brushing Event at Day 0	NA	Oral B Indicator 123|Dr Best Original|Dr Best Multi Expert|parodontax Interdental	Other|Other|Other|Other	dental plaque	Dental Plaque|Oral Hygiene	Parallel Assignment	Interventional	Other	Randomized	Efficacy of Manual Toothbrushes in Removing Dental Plaque	4	Adjusted Mean Change	-0.12	0.0001	ANCOVA	-0.14	-0.1	95	Standard Error of the Mean	0.01	All	80	Completed	N/A
NCT04025684	4297495	7870009	Change From Pre to Post Brushing in Overall Mean Rustogi Modified Navy Plaque Index (RPI) After a Single Brushing Event at Day 0	NA	Oral B Indicator 123|Dr Best Original|Dr Best Multi Expert|parodontax Interdental	Other|Other|Other|Other	dental plaque	Dental Plaque|Oral Hygiene	Parallel Assignment	Interventional	Other	Randomized	Efficacy of Manual Toothbrushes in Removing Dental Plaque	4	Adjusted Mean Change	-0.1	0.0001	ANCOVA	-0.11	-0.08	95	Standard Error of the Mean	0.01	All	80	Completed	N/A
NCT04025684	4297492	7870009	Change From Pre to Post Brushing in Overall Mean Rustogi Modified Navy Plaque Index (RPI) After a Single Brushing Event at Day 0	NA	Oral B Indicator 123|Dr Best Original|Dr Best Multi Expert|parodontax Interdental	Other|Other|Other|Other	dental plaque	Dental Plaque|Oral Hygiene	Parallel Assignment	Interventional	Other	Randomized	Efficacy of Manual Toothbrushes in Removing Dental Plaque	4	Adjusted Mean Change	-0.1	0.0001	ANCOVA	-0.12	-0.08	95	Standard Error of the Mean	0.01	All	80	Completed	N/A
NCT04027218	4297477	7869954	Level of Hemolysis in Absorbance Units	NA	Dry heat|High pressure|Combination of dry heat and high pressure	Device|Device|Device	hemolysis	Healthy Adult|Venipuncture	Crossover Assignment	Interventional	Supportive Care	Randomized	Clinical Trial to Assess the Effectiveness of Applying Dry Local Heat and/ or High Tourniquet Pressure for Venipuncture.	3	Median Difference (Net)	-0.327	0.744	Wilcoxon (Mann-Whitney)					NA	All	62	Completed	N/A
NCT04027218	4297476	7869954	Level of Hemolysis in Absorbance Units	NA	Dry heat|High pressure|Combination of dry heat and high pressure	Device|Device|Device	hemolysis	Healthy Adult|Venipuncture	Crossover Assignment	Interventional	Supportive Care	Randomized	Clinical Trial to Assess the Effectiveness of Applying Dry Local Heat and/ or High Tourniquet Pressure for Venipuncture.	3	Median Difference (Net)	-1.885	0.059	Wilcoxon (Mann-Whitney)					NA	All	62	Completed	N/A
NCT04027218	4297478	7869954	Level of Hemolysis in Absorbance Units	NA	Dry heat|High pressure|Combination of dry heat and high pressure	Device|Device|Device	hemolysis	Healthy Adult|Venipuncture	Crossover Assignment	Interventional	Supportive Care	Randomized	Clinical Trial to Assess the Effectiveness of Applying Dry Local Heat and/ or High Tourniquet Pressure for Venipuncture.	3	Median Difference (Net)	-0.672	0.502	Wilcoxon (Mann-Whitney)					NA	All	62	Completed	N/A
NCT04027218	4297480	7869956	Number of the Grade in Visual Analogue Scale (VAS) for Pain After Intervention	NA	Dry heat|High pressure|Combination of dry heat and high pressure	Device|Device|Device	hemolysis	Healthy Adult|Venipuncture	Crossover Assignment	Interventional	Supportive Care	Randomized	Clinical Trial to Assess the Effectiveness of Applying Dry Local Heat and/ or High Tourniquet Pressure for Venipuncture.	3	Median Difference (Net)	-1.267	0.205	Wilcoxon (Mann-Whitney)					NA	All	62	Completed	N/A
NCT04027218	4297479	7869956	Number of the Grade in Visual Analogue Scale (VAS) for Pain After Intervention	NA	Dry heat|High pressure|Combination of dry heat and high pressure	Device|Device|Device	hemolysis	Healthy Adult|Venipuncture	Crossover Assignment	Interventional	Supportive Care	Randomized	Clinical Trial to Assess the Effectiveness of Applying Dry Local Heat and/ or High Tourniquet Pressure for Venipuncture.	3	Median Difference (Net)	-0.858	0.391	Wilcoxon (Mann-Whitney)					NA	All	62	Completed	N/A
NCT04027218	4297481	7869956	Number of the Grade in Visual Analogue Scale (VAS) for Pain After Intervention	NA	Dry heat|High pressure|Combination of dry heat and high pressure	Device|Device|Device	hemolysis	Healthy Adult|Venipuncture	Crossover Assignment	Interventional	Supportive Care	Randomized	Clinical Trial to Assess the Effectiveness of Applying Dry Local Heat and/ or High Tourniquet Pressure for Venipuncture.	3	Median Difference (Net)	-1.073	0.863	Wilcoxon (Mann-Whitney)					NA	All	62	Completed	N/A
NCT04027218	4297484	7869957	Number of the Grade of Venous International Assessment (VIA) Scale After Application of Intervention	NA	Dry heat|High pressure|Combination of dry heat and high pressure	Device|Device|Device	hemolysis	Healthy Adult|Venipuncture	Crossover Assignment	Interventional	Supportive Care	Randomized	Clinical Trial to Assess the Effectiveness of Applying Dry Local Heat and/ or High Tourniquet Pressure for Venipuncture.	3	Median Difference (Net)	-4.179	0	Wilcoxon (Mann-Whitney)					NA	All	62	Completed	N/A
NCT04027218	4297483	7869957	Number of the Grade of Venous International Assessment (VIA) Scale After Application of Intervention	NA	Dry heat|High pressure|Combination of dry heat and high pressure	Device|Device|Device	hemolysis	Healthy Adult|Venipuncture	Crossover Assignment	Interventional	Supportive Care	Randomized	Clinical Trial to Assess the Effectiveness of Applying Dry Local Heat and/ or High Tourniquet Pressure for Venipuncture.	3	Median Difference (Net)	-3.619	0	Wilcoxon (Mann-Whitney)					NA	All	62	Completed	N/A
NCT04027218	4297482	7869957	Number of the Grade of Venous International Assessment (VIA) Scale After Application of Intervention	NA	Dry heat|High pressure|Combination of dry heat and high pressure	Device|Device|Device	hemolysis	Healthy Adult|Venipuncture	Crossover Assignment	Interventional	Supportive Care	Randomized	Clinical Trial to Assess the Effectiveness of Applying Dry Local Heat and/ or High Tourniquet Pressure for Venipuncture.	3	Median Difference (Net)	-4.099	0	Wilcoxon (Mann-Whitney)					NA	All	62	Completed	N/A
NCT04027218	4297485	7869958	Number of Participants With Successful Venous Catheterization at the First Attempt	NA	Dry heat|High pressure|Combination of dry heat and high pressure	Device|Device|Device	hemolysis	Healthy Adult|Venipuncture	Crossover Assignment	Interventional	Supportive Care	Randomized	Clinical Trial to Assess the Effectiveness of Applying Dry Local Heat and/ or High Tourniquet Pressure for Venipuncture.	3	Odds Ratio (OR)	1.9	0.004	McNemar	1.87	1.92	95		NA	All	62	Completed	N/A
NCT04027218	4297486	7869958	Number of Participants With Successful Venous Catheterization at the First Attempt	NA	Dry heat|High pressure|Combination of dry heat and high pressure	Device|Device|Device	hemolysis	Healthy Adult|Venipuncture	Crossover Assignment	Interventional	Supportive Care	Randomized	Clinical Trial to Assess the Effectiveness of Applying Dry Local Heat and/ or High Tourniquet Pressure for Venipuncture.	3	Odds Ratio (OR)	1.92	0.002	McNemar	1.7	2.13	95		NA	All	62	Completed	N/A
NCT04027218	4297487	7869958	Number of Participants With Successful Venous Catheterization at the First Attempt	NA	Dry heat|High pressure|Combination of dry heat and high pressure	Device|Device|Device	hemolysis	Healthy Adult|Venipuncture	Crossover Assignment	Interventional	Supportive Care	Randomized	Clinical Trial to Assess the Effectiveness of Applying Dry Local Heat and/ or High Tourniquet Pressure for Venipuncture.	3	Odds Ratio (OR)	2.57	0.001	McNemar	2.34	2.79	95		NA	All	62	Completed	N/A
NCT04029961	4297430	7869870	Proportional Differences in Pre-post Intervention Changes in the "Met" Need Count Per Arm of Information Need Topics Related to Radiation Therapy Treatment Using the Information Needs Scale Scores	NA	Video Education|VR-based Education	Other|Other	anxiety disorders	Anxiety|Information Needs|Preparedness|Satisfaction, Patient|Stress	Parallel Assignment	Interventional	Other	Randomized	Virtual Reality Education Program to Reduce Anxiety During Radiation Therapy	2		NA	0.05	Univariate analysis					NA	Female	NA	Terminated	N/A
NCT04029961	4297431	7869871	Intra- and Inter-arm Differences in Pre-post Intervention Changes in Satisfaction Using the Visual Analog Scale for Satisfaction Scores	NA	Video Education|VR-based Education	Other|Other	anxiety disorders	Anxiety|Information Needs|Preparedness|Satisfaction, Patient|Stress	Parallel Assignment	Interventional	Other	Randomized	Virtual Reality Education Program to Reduce Anxiety During Radiation Therapy	2		NA	0.05	multivariate regression					NA	Female	NA	Terminated	N/A
NCT04029961	4297432	7869872	Intra- and Inter-arm Differences in Pre-post Intervention Changes in Preparedness Using the Visual Analog Scale for Preparedness Scores	NA	Video Education|VR-based Education	Other|Other	anxiety disorders	Anxiety|Information Needs|Preparedness|Satisfaction, Patient|Stress	Parallel Assignment	Interventional	Other	Randomized	Virtual Reality Education Program to Reduce Anxiety During Radiation Therapy	2		NA	0.05	multivariate regression					NA	Female	NA	Terminated	N/A
NCT04029961	4297433	7869873	Intra- and Inter-arm Differences in Pre-post Intervention Changes in Stress Using the Visual Analog Scale for Stress Scores	NA	Video Education|VR-based Education	Other|Other	anxiety disorders	Anxiety|Information Needs|Preparedness|Satisfaction, Patient|Stress	Parallel Assignment	Interventional	Other	Randomized	Virtual Reality Education Program to Reduce Anxiety During Radiation Therapy	2		NA	0.05	multivariate regression					NA	Female	NA	Terminated	N/A
NCT04029961	4297434	7869874	Intra- and Inter-arm Differences in Pre-post Intervention Changes in Anxiety Using the State Trait Anxiety Inventory (STAI) for Adults Scores	NA	Video Education|VR-based Education	Other|Other	anxiety disorders	Anxiety|Information Needs|Preparedness|Satisfaction, Patient|Stress	Parallel Assignment	Interventional	Other	Randomized	Virtual Reality Education Program to Reduce Anxiety During Radiation Therapy	2		NA	0.05	multivariate regression					NA	Female	NA	Terminated	N/A
NCT04035564	4297407	7869774	Mortality	NA	Sodium < 1mEq/kg/day|Sodium 5mEq/kg/day	Drug|Drug	hyponatremia	Hyponatremia|Premature	Parallel Assignment	Interventional	Prevention	Randomized	Early Sodium Intake in Preterm Newborns	2		NA	0.33	Chi-squared					NA	All	52	Completed	Phase 4
NCT04035564	4297406	7869774	Mortality	NA	Sodium < 1mEq/kg/day|Sodium 5mEq/kg/day	Drug|Drug	hyponatremia	Hyponatremia|Premature	Parallel Assignment	Interventional	Prevention	Randomized	Early Sodium Intake in Preterm Newborns	2	Hazard Ratio (HR)	0.62	0.57	Regression, Cox					NA	All	52	Completed	Phase 4
NCT04035564	4297408	7869775	Number of Participants With Intraventricular Hemorrhage	NA	Sodium < 1mEq/kg/day|Sodium 5mEq/kg/day	Drug|Drug	hyponatremia	Hyponatremia|Premature	Parallel Assignment	Interventional	Prevention	Randomized	Early Sodium Intake in Preterm Newborns	2	Risk Ratio (RR)	0.8	0.7	Chi-squared	0.266	2.448	95		NA	All	52	Completed	Phase 4
NCT04035564	4297409	7869776	Number of Participants With Necrotizing Enterocolitis	NA	Sodium < 1mEq/kg/day|Sodium 5mEq/kg/day	Drug|Drug	hyponatremia	Hyponatremia|Premature	Parallel Assignment	Interventional	Prevention	Randomized	Early Sodium Intake in Preterm Newborns	2	Risk Ratio (RR)	1.09	0.84	Chi-squared	0.169	7.096	95		NA	All	52	Completed	Phase 4
NCT04035564	4297410	7869777	Number of Participants With Late-onset Sepsis	NA	Sodium < 1mEq/kg/day|Sodium 5mEq/kg/day	Drug|Drug	hyponatremia	Hyponatremia|Premature	Parallel Assignment	Interventional	Prevention	Randomized	Early Sodium Intake in Preterm Newborns	2	Risk Ratio (RR)	0.75	0.55	Chi-squared	0.296	1.932	95		NA	All	52	Completed	Phase 4
NCT04035564	4297412	7869778	Weight Change	NA	Sodium < 1mEq/kg/day|Sodium 5mEq/kg/day	Drug|Drug	hyponatremia	Hyponatremia|Premature	Parallel Assignment	Interventional	Prevention	Randomized	Early Sodium Intake in Preterm Newborns	2	Mean Difference (Final Values)	-39.38	0.028	t-test, 2 sided	-74.18	-4.57	95	Standard Error of the Mean	17.22	All	52	Completed	Phase 4
NCT04035564	4297411	7869778	Weight Change	NA	Sodium < 1mEq/kg/day|Sodium 5mEq/kg/day	Drug|Drug	hyponatremia	Hyponatremia|Premature	Parallel Assignment	Interventional	Prevention	Randomized	Early Sodium Intake in Preterm Newborns	2	Mean Difference (Final Values)	-39.38	0.028	ANOVA	-74.18	-4.57	95	Standard Error of the Mean	17.22	All	52	Completed	Phase 4
NCT04035564	4297413	7869779	Change in Serum Sodium	NA	Sodium < 1mEq/kg/day|Sodium 5mEq/kg/day	Drug|Drug	hyponatremia	Hyponatremia|Premature	Parallel Assignment	Interventional	Prevention	Randomized	Early Sodium Intake in Preterm Newborns	2	Mean Difference (Final Values)	-3.78	0.107	ANOVA	-8.43	0.85	95	Standard Error of the Mean	2.299	All	52	Completed	Phase 4
NCT04035564	4297414	7869779	Change in Serum Sodium	NA	Sodium < 1mEq/kg/day|Sodium 5mEq/kg/day	Drug|Drug	hyponatremia	Hyponatremia|Premature	Parallel Assignment	Interventional	Prevention	Randomized	Early Sodium Intake in Preterm Newborns	2	Mean Difference (Final Values)	-3.788	0.107	t-test, 2 sided	-8.43	0.858	95	Standard Error of the Mean	2.299	All	52	Completed	Phase 4
NCT04035564	4297416	7869780	% Weight Change	NA	Sodium < 1mEq/kg/day|Sodium 5mEq/kg/day	Drug|Drug	hyponatremia	Hyponatremia|Premature	Parallel Assignment	Interventional	Prevention	Randomized	Early Sodium Intake in Preterm Newborns	2	Mean Difference (Final Values)	-2.861	0.032	t-test, 2 sided	-5.461	-0.261	95	Standard Error of the Mean	1.286	All	52	Completed	Phase 4
NCT04035564	4297415	7869780	% Weight Change	NA	Sodium < 1mEq/kg/day|Sodium 5mEq/kg/day	Drug|Drug	hyponatremia	Hyponatremia|Premature	Parallel Assignment	Interventional	Prevention	Randomized	Early Sodium Intake in Preterm Newborns	2	Mean Difference (Final Values)	-2.86	0.032	ANOVA	-5.461	-0.261	95	Standard Error of the Mean	1.286	All	52	Completed	Phase 4
NCT04035564	4297417	7869781	Hypernatremia	NA	Sodium < 1mEq/kg/day|Sodium 5mEq/kg/day	Drug|Drug	hyponatremia	Hyponatremia|Premature	Parallel Assignment	Interventional	Prevention	Randomized	Early Sodium Intake in Preterm Newborns	2	Risk Ratio (RR)	1.21	0.89	Chi-squared	0.081	18.09	95		NA	All	52	Completed	Phase 4
NCT04035564	4297418	7869782	Hyponatremia	NA	Sodium < 1mEq/kg/day|Sodium 5mEq/kg/day	Drug|Drug	hyponatremia	Hyponatremia|Premature	Parallel Assignment	Interventional	Prevention	Randomized	Early Sodium Intake in Preterm Newborns	2	Risk Ratio (RR)	0.2	0.71	Chi-squared	0.026	1.533	95		NA	All	52	Completed	Phase 4
NCT04035694	4297344	7869701	Advertisement Credibility	NA	Media Aware Sexual Health - High School	Other	NA	Sexual Behavior	Parallel Assignment	Interventional	Prevention	Randomized	Evaluation Study of the Online High School Media Aware Program	2	Mean Difference (Net)	-0.13	0.34	Mixed Models Analysis				Standard Error of the Mean	0.11	All	590	Completed	N/A
NCT04035694	4297345	7869702	Advertisement Credibility	NA	Media Aware Sexual Health - High School	Other	NA	Sexual Behavior	Parallel Assignment	Interventional	Prevention	Randomized	Evaluation Study of the Online High School Media Aware Program	2	Mean Difference (Net)	-0.08	0.41	Mixed Models Analysis				Standard Error of the Mean	0.09	All	590	Completed	N/A
NCT04035694	4297346	7869703	Counterarguing While Viewing an Advertisement	NA	Media Aware Sexual Health - High School	Other	NA	Sexual Behavior	Parallel Assignment	Interventional	Prevention	Randomized	Evaluation Study of the Online High School Media Aware Program	2	Mean Difference (Net)	-0.05	0.78	Mixed Models Analysis				Standard Error of the Mean	0.16	All	590	Completed	N/A
NCT04035694	4297347	7869704	Counterarguing While Viewing an Advertisement	NA	Media Aware Sexual Health - High School	Other	NA	Sexual Behavior	Parallel Assignment	Interventional	Prevention	Randomized	Evaluation Study of the Online High School Media Aware Program	2	Mean Difference (Net)	0.11	0.2	Mixed Models Analysis				Standard Error of the Mean	0.08	All	590	Completed	N/A
NCT04035694	4297348	7869705	Communication With a Boyfriend or Girlfriend About Sexual Health	NA	Media Aware Sexual Health - High School	Other	NA	Sexual Behavior	Parallel Assignment	Interventional	Prevention	Randomized	Evaluation Study of the Online High School Media Aware Program	2	Mean Difference (Net)	-0.02	0.89	Mixed Models Analysis				Standard Error of the Mean	0.12	All	590	Completed	N/A
NCT04035694	4297349	7869706	Communication With a Boyfriend or Girlfriend About Sexual Health	NA	Media Aware Sexual Health - High School	Other	NA	Sexual Behavior	Parallel Assignment	Interventional	Prevention	Randomized	Evaluation Study of the Online High School Media Aware Program	2	Mean Difference (Net)	0.16	0.17	Mixed Models Analysis				Standard Error of the Mean	0.11	All	590	Completed	N/A
NCT04035694	4297350	7869707	Communication With a Parent or Other Trusted Adult About Sexual Health	NA	Media Aware Sexual Health - High School	Other	NA	Sexual Behavior	Parallel Assignment	Interventional	Prevention	Randomized	Evaluation Study of the Online High School Media Aware Program	2	Mean Difference (Net)	-0.06	0.56	Mixed Models Analysis				Standard Error of the Mean	0.1	All	590	Completed	N/A
NCT04035694	4297351	7869708	Communication With a Parent or Other Trusted Adult About Sexual Health	NA	Media Aware Sexual Health - High School	Other	NA	Sexual Behavior	Parallel Assignment	Interventional	Prevention	Randomized	Evaluation Study of the Online High School Media Aware Program	2	Mean Difference (Net)	0.2	0.07	Mixed Models Analysis				Standard Error of the Mean	0.09	All	590	Completed	N/A
NCT04035694	4297352	7869709	Communication With a Doctor or Other Health Professional About Sexual Health	NA	Media Aware Sexual Health - High School	Other	NA	Sexual Behavior	Parallel Assignment	Interventional	Prevention	Randomized	Evaluation Study of the Online High School Media Aware Program	2	Mean Difference (Net)	0.04	0.72	Mixed Models Analysis				Standard Error of the Mean	0.11	All	590	Completed	N/A
NCT04035694	4297353	7869710	Communication With a Doctor or Other Health Professional About Sexual Health	NA	Media Aware Sexual Health - High School	Other	NA	Sexual Behavior	Parallel Assignment	Interventional	Prevention	Randomized	Evaluation Study of the Online High School Media Aware Program	2	Mean Difference (Net)	0.01	0.91	Mixed Models Analysis				Standard Error of the Mean	0.08	All	590	Completed	N/A
NCT04035694	4297354	7869711	Cognitive Elaboration While Viewing an Advertisement	NA	Media Aware Sexual Health - High School	Other	NA	Sexual Behavior	Parallel Assignment	Interventional	Prevention	Randomized	Evaluation Study of the Online High School Media Aware Program	2	Mean Difference (Net)	-0.08	0.57	Mixed Models Analysis				Standard Error of the Mean	0.13	All	590	Completed	N/A
NCT04035694	4297355	7869712	Cognitive Elaboration While Viewing an Advertisement	NA	Media Aware Sexual Health - High School	Other	NA	Sexual Behavior	Parallel Assignment	Interventional	Prevention	Randomized	Evaluation Study of the Online High School Media Aware Program	2	Mean Difference (Net)	0.14	0.03	Mixed Models Analysis				Standard Error of the Mean	0.06	All	590	Completed	N/A
NCT04035694	4297356	7869713	Intent to Communicate Before Sex	NA	Media Aware Sexual Health - High School	Other	NA	Sexual Behavior	Parallel Assignment	Interventional	Prevention	Randomized	Evaluation Study of the Online High School Media Aware Program	2	Mean Difference (Net)	0.2	0.02	Mixed Models Analysis				Standard Error of the Mean	0.08	All	590	Completed	N/A
NCT04035694	4297357	7869714	Intent to Communicate Before Sex	NA	Media Aware Sexual Health - High School	Other	NA	Sexual Behavior	Parallel Assignment	Interventional	Prevention	Randomized	Evaluation Study of the Online High School Media Aware Program	2	Mean Difference (Net)	0.18	0.01	Mixed Models Analysis				Standard Error of the Mean	0.06	All	590	Completed	N/A
NCT04035694	4297358	7869715	Efficacy to Communicate Before Sex	NA	Media Aware Sexual Health - High School	Other	NA	Sexual Behavior	Parallel Assignment	Interventional	Prevention	Randomized	Evaluation Study of the Online High School Media Aware Program	2	Mean Difference (Net)	0.18	0.03	Mixed Models Analysis				Standard Error of the Mean	0.08	All	590	Completed	N/A
NCT04035694	4297359	7869716	Efficacy to Communicate Before Sex	NA	Media Aware Sexual Health - High School	Other	NA	Sexual Behavior	Parallel Assignment	Interventional	Prevention	Randomized	Evaluation Study of the Online High School Media Aware Program	2	Mean Difference (Net)	0.14	0.14	Mixed Models Analysis				Standard Error of the Mean	0.09	All	590	Completed	N/A
NCT04035694	4297360	7869717	Descriptive Norms Regarding Teen Birth Control Use	NA	Media Aware Sexual Health - High School	Other	NA	Sexual Behavior	Parallel Assignment	Interventional	Prevention	Randomized	Evaluation Study of the Online High School Media Aware Program	2	Mean Difference (Net)	1.37	0.75	Mixed Models Analysis				Standard Error of the Mean	3.84	All	590	Completed	N/A
NCT04035694	4297361	7869718	Descriptive Norms Regarding Teen Birth Control Use	NA	Media Aware Sexual Health - High School	Other	NA	Sexual Behavior	Parallel Assignment	Interventional	Prevention	Randomized	Evaluation Study of the Online High School Media Aware Program	2	Median Difference (Net)	-4.25	0.05	Mixed Models Analysis				Standard Error of the Mean	2.15	All	590	Completed	N/A
NCT04035694	4297362	7869719	Efficacy to Use Contraception/Protection	NA	Media Aware Sexual Health - High School	Other	NA	Sexual Behavior	Parallel Assignment	Interventional	Prevention	Randomized	Evaluation Study of the Online High School Media Aware Program	2	Mean Difference (Net)	-0.01	0.95	Mixed Models Analysis				Standard Error of the Mean	0.1	All	590	Completed	N/A
NCT04035694	4297363	7869720	Efficacy to Use Contraception/Protection	NA	Media Aware Sexual Health - High School	Other	NA	Sexual Behavior	Parallel Assignment	Interventional	Prevention	Randomized	Evaluation Study of the Online High School Media Aware Program	2	Mean Difference (Net)	0.06	0.54	Mixed Models Analysis				Standard Error of the Mean	0.09	All	590	Completed	N/A
NCT04035694	4297364	7869721	Efficacy to Negotiate Contraception/Protection Use	NA	Media Aware Sexual Health - High School	Other	NA	Sexual Behavior	Parallel Assignment	Interventional	Prevention	Randomized	Evaluation Study of the Online High School Media Aware Program	2	Mean Difference (Net)	-0.09	0.55	Mixed Models Analysis				Standard Error of the Mean	0.14	All	590	Completed	N/A
NCT04035694	4297365	7869722	Efficacy to Negotiate Contraception/Protection Use	NA	Media Aware Sexual Health - High School	Other	NA	Sexual Behavior	Parallel Assignment	Interventional	Prevention	Randomized	Evaluation Study of the Online High School Media Aware Program	2	Mean Difference (Net)	0.07	0.49	Mixed Models Analysis				Standard Error of the Mean	0.1	All	590	Completed	N/A
NCT04035694	4297366	7869723	Descriptive Norms Regarding Sexual Health Communication	NA	Media Aware Sexual Health - High School	Other	NA	Sexual Behavior	Parallel Assignment	Interventional	Prevention	Randomized	Evaluation Study of the Online High School Media Aware Program	2	Median Difference (Net)	1.56	0.58	Mixed Models Analysis				Standard Error of the Mean	2.77	All	590	Completed	N/A
NCT04035694	4297367	7869724	Descriptive Norms Regarding Sexual Health Communication	NA	Media Aware Sexual Health - High School	Other	NA	Sexual Behavior	Parallel Assignment	Interventional	Prevention	Randomized	Evaluation Study of the Online High School Media Aware Program	2	Mean Difference (Net)	2.79	0.28	Mixed Models Analysis				Standard Error of the Mean	2.22	All	590	Completed	N/A
NCT04035694	4297368	7869725	Sexual Health Knowledge	NA	Media Aware Sexual Health - High School	Other	NA	Sexual Behavior	Parallel Assignment	Interventional	Prevention	Randomized	Evaluation Study of the Online High School Media Aware Program	2	Mean Difference (Net)	0.28	0.2	Mixed Models Analysis				Standard Error of the Mean	0.22	All	590	Completed	N/A
NCT04035694	4297369	7869726	Sexual Health Knowledge	NA	Media Aware Sexual Health - High School	Other	NA	Sexual Behavior	Parallel Assignment	Interventional	Prevention	Randomized	Evaluation Study of the Online High School Media Aware Program	2	Mean Difference (Net)	0.65	0.01	Mixed Models Analysis				Standard Error of the Mean	0.15	All	590	Completed	N/A
NCT04035694	4297370	7869727	Descriptive Norms Regarding Teen Risky Sexual Activity	NA	Media Aware Sexual Health - High School	Other	NA	Sexual Behavior	Parallel Assignment	Interventional	Prevention	Randomized	Evaluation Study of the Online High School Media Aware Program	2	Mean Difference (Net)	1.23	0.65	Mixed Models Analysis				Standard Error of the Mean	2.68	All	590	Completed	N/A
NCT04035694	4297371	7869728	Descriptive Norms Regarding Teen Risky Sexual Activity	NA	Media Aware Sexual Health - High School	Other	NA	Sexual Behavior	Parallel Assignment	Interventional	Prevention	Randomized	Evaluation Study of the Online High School Media Aware Program	2	Mean Difference (Net)	-6.46	0.03	Mixed Models Analysis				Standard Error of the Mean	2.53	All	590	Completed	N/A
NCT04035694	4297372	7869729	Descriptive Norms Regarding Teen Sexual Activity	NA	Media Aware Sexual Health - High School	Other	NA	Sexual Behavior	Parallel Assignment	Interventional	Prevention	Randomized	Evaluation Study of the Online High School Media Aware Program	2	Mean Difference (Net)	-2.24	0.64	Mixed Models Analysis				Standard Error of the Mean	4.45	All	590	Completed	N/A
NCT04035694	4297373	7869730	Descriptive Norms Regarding Teen Sexual Activity	NA	Media Aware Sexual Health - High School	Other	NA	Sexual Behavior	Parallel Assignment	Interventional	Prevention	Randomized	Evaluation Study of the Online High School Media Aware Program	2	Mean Difference (Net)	-6.93	0.01	Mixed Models Analysis				Standard Error of the Mean	2.38	All	590	Completed	N/A
NCT04035694	4297374	7869731	Efficacy to Intervene as Bystander	NA	Media Aware Sexual Health - High School	Other	NA	Sexual Behavior	Parallel Assignment	Interventional	Prevention	Randomized	Evaluation Study of the Online High School Media Aware Program	2	Mean Difference (Net)	5	0.11	Mixed Models Analysis				Standard Error of the Mean	2.52	All	590	Completed	N/A
NCT04035694	4297375	7869732	Efficacy to Intervene as Bystander	NA	Media Aware Sexual Health - High School	Other	NA	Sexual Behavior	Parallel Assignment	Interventional	Prevention	Randomized	Evaluation Study of the Online High School Media Aware Program	2	Mean Difference (Net)	2.98	0.2	Mixed Models Analysis				Standard Error of the Mean	2.18	All	590	Completed	N/A
NCT04035694	4297376	7869733	Intentions to Intervene as Bystander	NA	Media Aware Sexual Health - High School	Other	NA	Sexual Behavior	Parallel Assignment	Interventional	Prevention	Randomized	Evaluation Study of the Online High School Media Aware Program	2	Mean Difference (Net)	0.02	0.93	Mixed Models Analysis				Standard Error of the Mean	0.16	All	590	Completed	N/A
NCT04035694	4297377	7869734	Intentions to Intervene as Bystander	NA	Media Aware Sexual Health - High School	Other	NA	Sexual Behavior	Parallel Assignment	Interventional	Prevention	Randomized	Evaluation Study of the Online High School Media Aware Program	2	Mean Difference (Net)	0.02	0.79	Mixed Models Analysis				Standard Error of the Mean	0.07	All	590	Completed	N/A
NCT04035694	4297378	7869735	Acceptance of Rape Myths	NA	Media Aware Sexual Health - High School	Other	NA	Sexual Behavior	Parallel Assignment	Interventional	Prevention	Randomized	Evaluation Study of the Online High School Media Aware Program	2	Mean Difference (Net)	0.03	0.63	Mixed Models Analysis				Standard Error of the Mean	0.06	All	590	Completed	N/A
NCT04035694	4297379	7869736	Acceptance of Rape Myths	NA	Media Aware Sexual Health - High School	Other	NA	Sexual Behavior	Parallel Assignment	Interventional	Prevention	Randomized	Evaluation Study of the Online High School Media Aware Program	2	Mean Difference (Net)	0.02	0.69	Mixed Models Analysis				Standard Error of the Mean	0.05	All	590	Completed	N/A
NCT04035694	4297380	7869737	Acceptance of Strict Gender Role Stereotypes	NA	Media Aware Sexual Health - High School	Other	NA	Sexual Behavior	Parallel Assignment	Interventional	Prevention	Randomized	Evaluation Study of the Online High School Media Aware Program	2	Mean Difference (Net)	-0.01	0.89	Mixed Models Analysis				Standard Error of the Mean	0.09	All	590	Completed	N/A
NCT04035694	4297381	7869738	Acceptance of Strict Gender Role Stereotypes	NA	Media Aware Sexual Health - High School	Other	NA	Sexual Behavior	Parallel Assignment	Interventional	Prevention	Randomized	Evaluation Study of the Online High School Media Aware Program	2	Median Difference (Net)	0	0.97	Mixed Models Analysis				Standard Error of the Mean	0.05	All	590	Completed	N/A
NCT04035694	4297382	7869739	Media Skepticism	NA	Media Aware Sexual Health - High School	Other	NA	Sexual Behavior	Parallel Assignment	Interventional	Prevention	Randomized	Evaluation Study of the Online High School Media Aware Program	2	Mean Difference (Net)	0.04	0.82	Mixed Models Analysis				Standard Error of the Mean	0.15	All	590	Completed	N/A
NCT04035694	4297383	7869740	Media Skepticism	NA	Media Aware Sexual Health - High School	Other	NA	Sexual Behavior	Parallel Assignment	Interventional	Prevention	Randomized	Evaluation Study of the Online High School Media Aware Program	2	Mean Difference (Net)	0.15	0.14	Mixed Models Analysis				Standard Error of the Mean	0.1	All	590	Completed	N/A
NCT04035694	4297384	7869741	Media Message Completeness	NA	Media Aware Sexual Health - High School	Other	NA	Sexual Behavior	Parallel Assignment	Interventional	Prevention	Randomized	Evaluation Study of the Online High School Media Aware Program	2	Mean Difference (Net)	0.04	0.81	Mixed Models Analysis				Standard Error of the Mean	0.16	All	590	Completed	N/A
NCT04035694	4297385	7869742	Media Message Completeness	NA	Media Aware Sexual Health - High School	Other	NA	Sexual Behavior	Parallel Assignment	Interventional	Prevention	Randomized	Evaluation Study of the Online High School Media Aware Program	2	Median Difference (Net)	-0.03	0.81	Mixed Models Analysis				Standard Error of the Mean	0.13	All	590	Completed	N/A
NCT04035694	4297386	7869743	Advertisement Deconstruction Skills	NA	Media Aware Sexual Health - High School	Other	NA	Sexual Behavior	Parallel Assignment	Interventional	Prevention	Randomized	Evaluation Study of the Online High School Media Aware Program	2	Mean Difference (Net)	-0.06	0.92	Mixed Models Analysis				Standard Error of the Mean	0.59	All	590	Completed	N/A
NCT04035694	4297387	7869744	Advertisement Deconstruction Skills	NA	Media Aware Sexual Health - High School	Other	NA	Sexual Behavior	Parallel Assignment	Interventional	Prevention	Randomized	Evaluation Study of the Online High School Media Aware Program	2	Mean Difference (Net)	0.99	0.19	Mixed Models Analysis				Standard Error of the Mean	0.72	All	590	Completed	N/A
NCT04035694	4297388	7869745	Acceptance of Dating Violence	NA	Media Aware Sexual Health - High School	Other	NA	Sexual Behavior	Parallel Assignment	Interventional	Prevention	Randomized	Evaluation Study of the Online High School Media Aware Program	2	Mean Difference (Net)	0.01	0.95	Mixed Models Analysis				Standard Error of the Mean	0.11	All	590	Completed	N/A
NCT04035694	4297389	7869746	Acceptance of Dating Violence	NA	Media Aware Sexual Health - High School	Other	NA	Sexual Behavior	Parallel Assignment	Interventional	Prevention	Randomized	Evaluation Study of the Online High School Media Aware Program	2	Mean Difference (Net)	-0.09	0.05	Mixed Models Analysis				Standard Error of the Mean	0.05	All	590	Completed	N/A
NCT04035694	4297390	7869747	Perceived Realism of Media Messages	NA	Media Aware Sexual Health - High School	Other	NA	Sexual Behavior	Parallel Assignment	Interventional	Prevention	Randomized	Evaluation Study of the Online High School Media Aware Program	2	Mean Difference (Net)	-0.15	0.23	Mixed Models Analysis				Standard Error of the Mean	0.11	All	590	Completed	N/A
NCT04035694	4297391	7869748	Perceived Realism of Media Messages	NA	Media Aware Sexual Health - High School	Other	NA	Sexual Behavior	Parallel Assignment	Interventional	Prevention	Randomized	Evaluation Study of the Online High School Media Aware Program	2	Median Difference (Net)	-0.21	0.01	Mixed Models Analysis				Standard Error of the Mean	0.07	All	590	Completed	N/A
NCT04035694	4297392	7869749	Protection Intentions During Oral Sex	NA	Media Aware Sexual Health - High School	Other	NA	Sexual Behavior	Parallel Assignment	Interventional	Prevention	Randomized	Evaluation Study of the Online High School Media Aware Program	2	Mean Difference (Net)	0.14	0.27	Mixed Models Analysis				Standard Error of the Mean	0.13	All	590	Completed	N/A
NCT04035694	4297393	7869750	Protection Intentions During Oral Sex	NA	Media Aware Sexual Health - High School	Other	NA	Sexual Behavior	Parallel Assignment	Interventional	Prevention	Randomized	Evaluation Study of the Online High School Media Aware Program	2	Median Difference (Net)	0.17	0.21	Mixed Models Analysis				Standard Error of the Mean	0.13	All	590	Completed	N/A
NCT04035694	4297394	7869751	Birth Control Use Intentions (Other Than Condoms)	NA	Media Aware Sexual Health - High School	Other	NA	Sexual Behavior	Parallel Assignment	Interventional	Prevention	Randomized	Evaluation Study of the Online High School Media Aware Program	2	Mean Difference (Net)	0.07	0.74	Mixed Models Analysis				Standard Error of the Mean	0.17	All	590	Completed	N/A
NCT04035694	4297395	7869752	Birth Control Use Intentions (Other Than Condoms)	NA	Media Aware Sexual Health - High School	Other	NA	Sexual Behavior	Parallel Assignment	Interventional	Prevention	Randomized	Evaluation Study of the Online High School Media Aware Program	2	Mean Difference (Net)	0.1	0.52	Mixed Models Analysis				Standard Error of the Mean	0.15	All	590	Completed	N/A
NCT04035694	4297396	7869753	Condom Use Intentions	NA	Media Aware Sexual Health - High School	Other	NA	Sexual Behavior	Parallel Assignment	Interventional	Prevention	Randomized	Evaluation Study of the Online High School Media Aware Program	2	Mean Difference (Net)	0.03	0.78	Mixed Models Analysis				Standard Error of the Mean	0.09	All	590	Completed	N/A
NCT04035694	4297397	7869754	Condom Use Intentions	NA	Media Aware Sexual Health - High School	Other	NA	Sexual Behavior	Parallel Assignment	Interventional	Prevention	Randomized	Evaluation Study of the Online High School Media Aware Program	2	Mean Difference (Net)	0.03	0.66	Mixed Models Analysis				Standard Error of the Mean	0.07	All	590	Completed	N/A
NCT04035694	4297398	7869755	Intentions to Engage in Sexual Activity With Another Person	NA	Media Aware Sexual Health - High School	Other	NA	Sexual Behavior	Parallel Assignment	Interventional	Prevention	Randomized	Evaluation Study of the Online High School Media Aware Program	2	Mean Difference (Net)	-0.03	0.74	Mixed Models Analysis				Standard Error of the Mean	0.09	All	590	Completed	N/A
NCT04035694	4297399	7869756	Intentions to Engage in Sexual Activity With Another Person	NA	Media Aware Sexual Health - High School	Other	NA	Sexual Behavior	Parallel Assignment	Interventional	Prevention	Randomized	Evaluation Study of the Online High School Media Aware Program	2	Mean Difference (Net)	0.07	0.4	Mixed Models Analysis				Standard Error of the Mean	0.08	All	590	Completed	N/A
NCT04035694	4297400	7869757	Willingness to Hook up	NA	Media Aware Sexual Health - High School	Other	NA	Sexual Behavior	Parallel Assignment	Interventional	Prevention	Randomized	Evaluation Study of the Online High School Media Aware Program	2	Mean Difference (Net)	-0.14	0.09	Mixed Models Analysis				Standard Error of the Mean	0.08	All	590	Completed	N/A
NCT04035694	4297401	7869758	Willingness to Hook up	NA	Media Aware Sexual Health - High School	Other	NA	Sexual Behavior	Parallel Assignment	Interventional	Prevention	Randomized	Evaluation Study of the Online High School Media Aware Program	2	Mean Difference (Net)	0.04	0.56	Mixed Models Analysis				Standard Error of the Mean	0.07	All	590	Completed	N/A
NCT04035694	4297402	7869759	Willingness to Engage in Unprotected Sex	NA	Media Aware Sexual Health - High School	Other	NA	Sexual Behavior	Parallel Assignment	Interventional	Prevention	Randomized	Evaluation Study of the Online High School Media Aware Program	2	Mean Difference (Net)	-0.12	0.38	Mixed Models Analysis				Standard Error of the Mean	0.11	All	590	Completed	N/A
NCT04035694	4297403	7869760	Willingness to Engage in Unprotected Sex	NA	Media Aware Sexual Health - High School	Other	NA	Sexual Behavior	Parallel Assignment	Interventional	Prevention	Randomized	Evaluation Study of the Online High School Media Aware Program	2	Mean Difference (Net)	-0.06	0.54	Mixed Models Analysis				Standard Error of the Mean	0.09	All	590	Completed	N/A
NCT04035694	4297404	7869761	Willingness to Have Sex	NA	Media Aware Sexual Health - High School	Other	NA	Sexual Behavior	Parallel Assignment	Interventional	Prevention	Randomized	Evaluation Study of the Online High School Media Aware Program	2	Mean Difference (Net)	-0.16	0.11	Mixed Models Analysis				Standard Error of the Mean	0.1	All	590	Completed	N/A
NCT04035694	4297405	7869762	Willingness to Have Sex	NA	Media Aware Sexual Health - High School	Other	NA	Sexual Behavior	Parallel Assignment	Interventional	Prevention	Randomized	Evaluation Study of the Online High School Media Aware Program	2	Mean Difference (Net)	-0.08	0.41	Mixed Models Analysis				Standard Error of the Mean	0.08	All	590	Completed	N/A
NCT04037748	4297339	7869688	Maximum Observed Plasma Concentration (Cmax) of Levothyroxine Sodium	NA	Puran T4®|Eutirox®	Drug|Drug	NA	Healthy	Crossover Assignment	Interventional	Other	Randomized	Bioequivalence of Two Formulations of Levothyroxine Sodium 200 Micrograms (mcg) Under Tablet Form	2	Geometric least squares (LS) mean ratio	94.82	NA		92	97.8	90		NA	All	72	Completed	Phase 1
NCT04037748	4297340	7869689	Area Under the Plasma Concentration-time Curve From Time Zero to 72 Hours (AUC 0-72) of Levothyroxine Sodium	NA	Puran T4®|Eutirox®	Drug|Drug	NA	Healthy	Crossover Assignment	Interventional	Other	Randomized	Bioequivalence of Two Formulations of Levothyroxine Sodium 200 Micrograms (mcg) Under Tablet Form	2	Geometric least squares (LS) mean ratio	97.3	NA		94.7	100	90		NA	All	72	Completed	Phase 1
NCT04037748	4297341	7869691	Baseline Corrected Area Under The Plasma Concentration-time Curve From Time Zero to 72 Hours (AUC0-72 [Adj]) of Levothyroxine Sodium	NA	Puran T4®|Eutirox®	Drug|Drug	NA	Healthy	Crossover Assignment	Interventional	Other	Randomized	Bioequivalence of Two Formulations of Levothyroxine Sodium 200 Micrograms (mcg) Under Tablet Form	2	Geometric least squares (LS) mean ratio	93.7	NA		88.2	99.5	90		NA	All	72	Completed	Phase 1
NCT04037748	4297342	7869692	Baseline Corrected Maximum Observed Plasma Concentration (Cmax[Adj]) of Levothyroxine Sodium	NA	Puran T4®|Eutirox®	Drug|Drug	NA	Healthy	Crossover Assignment	Interventional	Other	Randomized	Bioequivalence of Two Formulations of Levothyroxine Sodium 200 Micrograms (mcg) Under Tablet Form	2	Geometric least squares (LS) mean ratio	90.8	NA		86.3	95.6	90		NA	All	72	Completed	Phase 1
NCT04039919	4297337	7869664	Area Under the Curve Over a Dosing Interval (AUCtau) of Padsevonil During Part A	NA	Padsevonil|Placebo (PSL)	Drug|Drug	NA	Healthy Participants	Crossover Assignment	Interventional	Basic Science	Randomized	A Study to Test the Pharmacodynamic, Pharmacokinetic, Safety, and Tolerability of Padsevonil in Healthy Study Participants Receiving Either Ethanol or Cannabidiol	6	Geometric LS Mean Ratio	0.8342	NA		0.6999	0.9942	90		NA	All	40	Terminated	Phase 1
NCT04039919	4297338	7869665	Maximum Observed Plasma Concentration at Steady State (Cmax,ss) of Padsevonil During Part A	NA	Padsevonil|Placebo (PSL)	Drug|Drug	NA	Healthy Participants	Crossover Assignment	Interventional	Basic Science	Randomized	A Study to Test the Pharmacodynamic, Pharmacokinetic, Safety, and Tolerability of Padsevonil in Healthy Study Participants Receiving Either Ethanol or Cannabidiol	6	Geometric LS Mean ratio	0.785	NA		0.6513	0.9461	90		NA	All	40	Terminated	Phase 1
NCT04050722	4297073	7869359	Whole Mouth Mean Bleeding Index (BI) at Week 3	listerine|sodium fluoride	Sensodyne Repair and Protect|Colgate Cavity Protection	Drug|Drug	gingivitis	Gingivitis	Parallel Assignment	Interventional	Treatment	Randomized	A Clinical Study Investigating the Efficacy of a Stannous Fluoride Dentifrice in Improving Gingival Health After Twice Daily Use for 3 Weeks	2	Adjusted Mean Difference	-0.06	0.0001	ANCOVA	-0.08	-0.04	95	Standard Error of the Mean	0.01	All	130	Completed	Phase 4
NCT04058353	4297070	7869090	Absolute Change in CFQ-R Respiratory Domain Score for ELX/TEZ/IVA Group Compared to the Control Group	ivacaftor	ELX/TEZ/IVA|IVA|TEZ/IVA	Drug|Drug|Drug	cystic fibrosis|fibrosis	Cystic Fibrosis	Parallel Assignment	Interventional	Treatment	Randomized	A Phase 3 Study of VX-445 Combination Therapy in Cystic Fibrosis (CF) Subjects Heterozygous for F508del and a Gating or Residual Function Mutation (F/G and F/RF Genotypes)	2	LS Mean Difference	8.7	0.0001	Mixed-effects model for repeated measure	5.3	12.1	95		NA	All	271	Completed	Phase 3
NCT04058353	4297071	7869092	Absolute Change in SwCl for ELX/TEZ/IVA Group Compared to the Control Group	ivacaftor	ELX/TEZ/IVA|IVA|TEZ/IVA	Drug|Drug|Drug	cystic fibrosis|fibrosis	Cystic Fibrosis	Parallel Assignment	Interventional	Treatment	Randomized	A Phase 3 Study of VX-445 Combination Therapy in Cystic Fibrosis (CF) Subjects Heterozygous for F508del and a Gating or Residual Function Mutation (F/G and F/RF Genotypes)	2	LS Mean Difference	-23.1	0.0001	Mixed-effects model for repeated measure	-26.1	-20.1	95		NA	All	271	Completed	Phase 3
NCT04058353	4297072	7869093	Absolute Change in ppFEV1 for the ELX/TEZ/IVA Group Compared to the Control Group	ivacaftor	ELX/TEZ/IVA|IVA|TEZ/IVA	Drug|Drug|Drug	cystic fibrosis|fibrosis	Cystic Fibrosis	Parallel Assignment	Interventional	Treatment	Randomized	A Phase 3 Study of VX-445 Combination Therapy in Cystic Fibrosis (CF) Subjects Heterozygous for F508del and a Gating or Residual Function Mutation (F/G and F/RF Genotypes)	2	Least Squares (LS) Mean Difference	3.5	0.0001	Mixed-effects model for repeated measure	2.2	4.7	95		NA	All	271	Completed	Phase 3
NCT04059094	4297068	7869086	Change From Baseline in Lung Clearance Index (LCI) Assessed by N2 Multiple Breath Washout (N2MBW) Procedure After 4 Weeks of Treatment	NA	BI 1265162|Placebo	Drug|Drug	cystic fibrosis|fibrosis	Cystic Fibrosis	Parallel Assignment	Interventional	Treatment	Randomized	A 4-week Study to Test Different Doses of BI 1265162 in Adolescents and Adults With Cystic Fibrosis Using the Respimat® Inhaler - BALANCE - CF™1	5	Adjuste means difference	2.1	0.3039	ANCOVA	-2.4	6.5	95	Standard Error of the Mean	1.83	All	52	Terminated	Phase 2
NCT04059094	4297069	7869087	Change From Baseline in Percent Predicted Trough Forced Expiratory Volume in 1 Second (FEV1) After 4 Weeks of Treatment	NA	BI 1265162|Placebo	Drug|Drug	cystic fibrosis|fibrosis	Cystic Fibrosis	Parallel Assignment	Interventional	Treatment	Randomized	A 4-week Study to Test Different Doses of BI 1265162 in Adolescents and Adults With Cystic Fibrosis Using the Respimat® Inhaler - BALANCE - CF™1	5	Adjusted means difference	1.5	0.5468	Mixed model with repeated measurements	-3.5	6.5	95	Standard Error of the Mean	2.45	All	52	Terminated	Phase 2
NCT04067011	4297060	7869052	Geometric Mean TNA 50% Neutralizing Factor (NF50) Values Two Weeks After the Second AV7909 Vaccination (Day 37 ± 1 Day).	doxycycline|ciprofloxacin	Ciprofloxacin 500Mg Tablet|Doxycycline 100Mg Tablet|AV7909	Drug|Drug|Biological	anthrax	Anthrax	Parallel Assignment	Interventional	Prevention	Randomized	Velocity 2: An Anthrax Vaccine and Antibiotics Clinical Study	3	Ratio of GMT (Group 2/Group 3)	1.14	NA		0.81	1.6	95		NA	All	210	Completed	Phase 2
NCT04067011	4297061	7869052	Geometric Mean TNA 50% Neutralizing Factor (NF50) Values Two Weeks After the Second AV7909 Vaccination (Day 37 ± 1 Day).	doxycycline|ciprofloxacin	Ciprofloxacin 500Mg Tablet|Doxycycline 100Mg Tablet|AV7909	Drug|Drug|Biological	anthrax	Anthrax	Parallel Assignment	Interventional	Prevention	Randomized	Velocity 2: An Anthrax Vaccine and Antibiotics Clinical Study	3	Ratio of GMT (Group 1/Group 3)	1.13	NA		0.78	1.64	95		NA	All	210	Completed	Phase 2
NCT04067011	4297063	7869053	Ratio of Doxycycline Area Under the Curve From 0 to 12 Hours (AUC0-12h) and Maximum Concentration (Cmax) on Days 8 and 38	doxycycline|ciprofloxacin	Ciprofloxacin 500Mg Tablet|Doxycycline 100Mg Tablet|AV7909	Drug|Drug|Biological	anthrax	Anthrax	Parallel Assignment	Interventional	Prevention	Randomized	Velocity 2: An Anthrax Vaccine and Antibiotics Clinical Study	3	Ratio of AUC	0.9173	NA		0.8187	1.0278	90		NA	All	210	Completed	Phase 2
NCT04067011	4297062	7869053	Ratio of Doxycycline Area Under the Curve From 0 to 12 Hours (AUC0-12h) and Maximum Concentration (Cmax) on Days 8 and 38	doxycycline|ciprofloxacin	Ciprofloxacin 500Mg Tablet|Doxycycline 100Mg Tablet|AV7909	Drug|Drug|Biological	anthrax	Anthrax	Parallel Assignment	Interventional	Prevention	Randomized	Velocity 2: An Anthrax Vaccine and Antibiotics Clinical Study	3	Ratio of Cmax	0.8974	NA		0.7841	1.0271	90		NA	All	210	Completed	Phase 2
NCT04067011	4297065	7869054	Ratio of Ciprofloxacin Area Under the Curve From 0 to 12 Hours (AUC0-12h) and Maximum Concentration (Cmax) on Days 8 and 35	doxycycline|ciprofloxacin	Ciprofloxacin 500Mg Tablet|Doxycycline 100Mg Tablet|AV7909	Drug|Drug|Biological	anthrax	Anthrax	Parallel Assignment	Interventional	Prevention	Randomized	Velocity 2: An Anthrax Vaccine and Antibiotics Clinical Study	3	Ratio of AUC	0.9764	NA		0.8895	1.0718	90		NA	All	210	Completed	Phase 2
NCT04067011	4297064	7869054	Ratio of Ciprofloxacin Area Under the Curve From 0 to 12 Hours (AUC0-12h) and Maximum Concentration (Cmax) on Days 8 and 35	doxycycline|ciprofloxacin	Ciprofloxacin 500Mg Tablet|Doxycycline 100Mg Tablet|AV7909	Drug|Drug|Biological	anthrax	Anthrax	Parallel Assignment	Interventional	Prevention	Randomized	Velocity 2: An Anthrax Vaccine and Antibiotics Clinical Study	3	Ratio of Cmax	0.9706	NA		0.8693	1.0838	90		NA	All	210	Completed	Phase 2
NCT04067401	4297052	7868975	Mean Number of Positive Connections to Classmates	NA	Wingman Connect|Stress Management	Behavioral|Behavioral	suicidal ideation	Suicidal Ideation	Parallel Assignment	Interventional	Prevention	Randomized	Career Enhancement Training Study (USAF)	2	Effect size	0.21	0.01	Mixed Models Analysis	0.05	0.35	95		NA	All	1485	Completed	N/A
NCT04067401	4297053	7868976	Mean Class Cohesion	NA	Wingman Connect|Stress Management	Behavioral|Behavioral	suicidal ideation	Suicidal Ideation	Parallel Assignment	Interventional	Prevention	Randomized	Career Enhancement Training Study (USAF)	2	Effect size	0.18	0.012	Mixed Models Analysis	0.04	0.29	95		NA	All	1485	Completed	N/A
NCT04067401	4297054	7868977	Mean Behavioral Occupational Performance Outcomes	NA	Wingman Connect|Stress Management	Behavioral|Behavioral	suicidal ideation	Suicidal Ideation	Parallel Assignment	Interventional	Prevention	Randomized	Career Enhancement Training Study (USAF)	2	Effect size	-0.14	0.024	Mixed Models Analysis	-0.31	-0.02	95		NA	All	1485	Completed	N/A
NCT04067401	4297055	7868978	Mean Behavioral Occupational Performance Outcomes	NA	Wingman Connect|Stress Management	Behavioral|Behavioral	suicidal ideation	Suicidal Ideation	Parallel Assignment	Interventional	Prevention	Randomized	Career Enhancement Training Study (USAF)	2	Effect size	0.01	0.821	Mixed Models Analysis	-0.12	0.11	95		NA	All	1485	Completed	N/A
NCT04067401	4297056	7868979	Computerized Adaptive Testing for Depression	NA	Wingman Connect|Stress Management	Behavioral|Behavioral	suicidal ideation	Suicidal Ideation	Parallel Assignment	Interventional	Prevention	Randomized	Career Enhancement Training Study (USAF)	2	Effect size	-0.24	0.002	Mixed Models Analysis	-0.41	-0.08	95		NA	All	1485	Completed	N/A
NCT04067401	4297057	7868980	Mean Computerized Adaptive Testing for Depression	NA	Wingman Connect|Stress Management	Behavioral|Behavioral	suicidal ideation	Suicidal Ideation	Parallel Assignment	Interventional	Prevention	Randomized	Career Enhancement Training Study (USAF)	2	Effect size	-0.16	0.027	Mixed Models Analysis	-0.34	-0.02	95		NA	All	1485	Completed	N/A
NCT04067401	4297058	7868981	Mean Computerized Adaptive Testing for Suicide Severity	NA	Wingman Connect|Stress Management	Behavioral|Behavioral	suicidal ideation	Suicidal Ideation	Parallel Assignment	Interventional	Prevention	Randomized	Career Enhancement Training Study (USAF)	2	Effect size	-0.23	0.001	Mixed Models Analysis	-0.39	-0.09	95		NA	All	1485	Completed	N/A
NCT04067401	4297059	7868982	Mean Computerized Adaptive Testing for Suicide Severity	NA	Wingman Connect|Stress Management	Behavioral|Behavioral	suicidal ideation	Suicidal Ideation	Parallel Assignment	Interventional	Prevention	Randomized	Career Enhancement Training Study (USAF)	2	Effect size	-0.13	0.062	Mixed Models Analysis	-0.29	0.01	95		NA	All	1485	Completed	N/A
NCT04069585	4297051	7868969	Non-inferiority of RHA® 1 With New Anesthetic Agent Versus RHA® 1-Lidocaine in Terms of Reducing Pain During Device Injection Into the Upper Perioral Rhytids.	anesthetics|lidocaine	RHA®1 with new anesthetic agent|RHA®1-Lidocaine	Device|Device	NA	Aging|Pain	Parallel Assignment	Interventional	Treatment	Randomized	RHA1 With New Anesthetic Agent - Perioral Rhytids	2		NA	0.0002	t-test, 1 sided					NA	All	30	Completed	N/A
NCT04071158	4297036	7868932	Geometric Mean Titer (GMT) and Geometric Mean Ratio (GMR) of Respiratory Syncytial Virus Subgroup B (RSV B) Neutralizing Antibodies 1 Month After Vaccination Using 1.5 Fold Margin	NA	RSV Vaccine|Tdap|Placebo	Biological|Biological|Biological	respiratory tract infections	Respiratory Tract Infection	Parallel Assignment	Interventional	Prevention	Randomized	A STUDY OF A RSV VACCINE WHEN GIVEN TOGETHER WITH TDAP IN HEALTHY NONPREGNANT WOMEN AGED BETWEEN 18 TO 49 YEARS	5	Ratio of Geometric Mean	0.96	NA		0.81	1.14	95		NA	Female	713	Completed	Phase 2
NCT04071158	4297037	7868933	Geometric Mean Titer (GMT) and Geometric Mean Ratio (GMR) of Respiratory Syncytial Virus Subgroup A (RSV A) Neutralizing Antibodies 1 Month After Vaccination Using 1.5 Fold Margin	NA	RSV Vaccine|Tdap|Placebo	Biological|Biological|Biological	respiratory tract infections	Respiratory Tract Infection	Parallel Assignment	Interventional	Prevention	Randomized	A STUDY OF A RSV VACCINE WHEN GIVEN TOGETHER WITH TDAP IN HEALTHY NONPREGNANT WOMEN AGED BETWEEN 18 TO 49 YEARS	5	Ratio of Geometric Mean	0.97	NA		0.84	1.13	95		NA	Female	713	Completed	Phase 2
NCT04071158	4297038	7868938	Geometric Mean Titer (GMT) and Geometric Mean Ratio (GMR) of Respiratory Syncytial Virus Subgroup B (RSV B) Neutralizing Antibodies 1 Month After Vaccination Using 2.0 Fold Margin	NA	RSV Vaccine|Tdap|Placebo	Biological|Biological|Biological	respiratory tract infections	Respiratory Tract Infection	Parallel Assignment	Interventional	Prevention	Randomized	A STUDY OF A RSV VACCINE WHEN GIVEN TOGETHER WITH TDAP IN HEALTHY NONPREGNANT WOMEN AGED BETWEEN 18 TO 49 YEARS	5	Ratio of Geometric Mean	0.96	NA		0.81	1.14	95		NA	Female	713	Completed	Phase 2
NCT04071158	4297039	7868939	Geometric Mean Titer (GMT) and Geometric Mean Ratio (GMR) of Respiratory Syncytial Virus Subgroup A (RSV A) Neutralizing Antibodies 1 Month After Vaccination Using 2.0 Fold Margin	NA	RSV Vaccine|Tdap|Placebo	Biological|Biological|Biological	respiratory tract infections	Respiratory Tract Infection	Parallel Assignment	Interventional	Prevention	Randomized	A STUDY OF A RSV VACCINE WHEN GIVEN TOGETHER WITH TDAP IN HEALTHY NONPREGNANT WOMEN AGED BETWEEN 18 TO 49 YEARS	5	Ratio of Geometric Mean	0.97	NA		0.84	1.13	95		NA	Female	713	Completed	Phase 2
NCT04071158	4297040	7868940	Geometric Mean Concentration (GMC) and Geometric Mean Ratio (GMR) of Anti-Pertussis Antibodies 1 Month After Vaccination	NA	RSV Vaccine|Tdap|Placebo	Biological|Biological|Biological	respiratory tract infections	Respiratory Tract Infection	Parallel Assignment	Interventional	Prevention	Randomized	A STUDY OF A RSV VACCINE WHEN GIVEN TOGETHER WITH TDAP IN HEALTHY NONPREGNANT WOMEN AGED BETWEEN 18 TO 49 YEARS	5	Ratio of Geometric Mean	0.6	NA		0.48	0.76	95		NA	Female	713	Completed	Phase 2
NCT04071158	4297041	7868940	Geometric Mean Concentration (GMC) and Geometric Mean Ratio (GMR) of Anti-Pertussis Antibodies 1 Month After Vaccination	NA	RSV Vaccine|Tdap|Placebo	Biological|Biological|Biological	respiratory tract infections	Respiratory Tract Infection	Parallel Assignment	Interventional	Prevention	Randomized	A STUDY OF A RSV VACCINE WHEN GIVEN TOGETHER WITH TDAP IN HEALTHY NONPREGNANT WOMEN AGED BETWEEN 18 TO 49 YEARS	5	Ratio of Geometric Mean	0.59	NA		0.5	0.7	95		NA	Female	713	Completed	Phase 2
NCT04071158	4297042	7868940	Geometric Mean Concentration (GMC) and Geometric Mean Ratio (GMR) of Anti-Pertussis Antibodies 1 Month After Vaccination	NA	RSV Vaccine|Tdap|Placebo	Biological|Biological|Biological	respiratory tract infections	Respiratory Tract Infection	Parallel Assignment	Interventional	Prevention	Randomized	A STUDY OF A RSV VACCINE WHEN GIVEN TOGETHER WITH TDAP IN HEALTHY NONPREGNANT WOMEN AGED BETWEEN 18 TO 49 YEARS	5	Ratio of Geometric Mean	0.8	NA		0.64	1	95		NA	Female	713	Completed	Phase 2
NCT04071158	4297043	7868941	Percentage of Participants Achieving Anti-Diphtheria Toxoid (DTd) Antibody Concentrations of >= 0.1 IU/mL at 1 Month After Vaccination	NA	RSV Vaccine|Tdap|Placebo	Biological|Biological|Biological	respiratory tract infections	Respiratory Tract Infection	Parallel Assignment	Interventional	Prevention	Randomized	A STUDY OF A RSV VACCINE WHEN GIVEN TOGETHER WITH TDAP IN HEALTHY NONPREGNANT WOMEN AGED BETWEEN 18 TO 49 YEARS	5	Difference in proportions	-1.8	NA		-4.6	1.7	95		NA	Female	713	Completed	Phase 2
NCT04071158	4297044	7868942	Percentage of Participants Achieving Anti-Tetanus Toxoid (TTd) Antibody Concentrations of Greater Than or Equal to (>=) 0.1 International Units Per Milliliter (IU/mL) at 1 Month After Vaccination	NA	RSV Vaccine|Tdap|Placebo	Biological|Biological|Biological	respiratory tract infections	Respiratory Tract Infection	Parallel Assignment	Interventional	Prevention	Randomized	A STUDY OF A RSV VACCINE WHEN GIVEN TOGETHER WITH TDAP IN HEALTHY NONPREGNANT WOMEN AGED BETWEEN 18 TO 49 YEARS	5	Difference in proportions	0	NA		-1.4	2.8	95		NA	Female	713	Completed	Phase 2
NCT04079803	4296981	7868735	Percent Change From Baseline in SavaDx, a Novel Plasma Biomarker	NA	Placebo oral tablet|Simufilam 100 mg tablet|Simufilam 50 mg oral tablet	Drug|Drug|Drug	alzheimer disease	Alzheimer Disease	Parallel Assignment	Interventional	Treatment	Randomized	PTI-125 for Mild-to-moderate Alzheimer's Disease Patients	3		NA	0.003	ANOVA					NA	All	64	Completed	Phase 2
NCT04079803	4296980	7868735	Percent Change From Baseline in SavaDx, a Novel Plasma Biomarker	NA	Placebo oral tablet|Simufilam 100 mg tablet|Simufilam 50 mg oral tablet	Drug|Drug|Drug	alzheimer disease	Alzheimer Disease	Parallel Assignment	Interventional	Treatment	Randomized	PTI-125 for Mild-to-moderate Alzheimer's Disease Patients	3		NA	0.016	ANOVA					NA	All	64	Completed	Phase 2
NCT04079803	4296982	7868736	Plasma P-tau181	NA	Placebo oral tablet|Simufilam 100 mg tablet|Simufilam 50 mg oral tablet	Drug|Drug|Drug	alzheimer disease	Alzheimer Disease	Parallel Assignment	Interventional	Treatment	Randomized	PTI-125 for Mild-to-moderate Alzheimer's Disease Patients	3		NA	0.009	ANOVA					NA	All	64	Completed	Phase 2
NCT04079803	4296984	7868736	Plasma P-tau181	NA	Placebo oral tablet|Simufilam 100 mg tablet|Simufilam 50 mg oral tablet	Drug|Drug|Drug	alzheimer disease	Alzheimer Disease	Parallel Assignment	Interventional	Treatment	Randomized	PTI-125 for Mild-to-moderate Alzheimer's Disease Patients	3		NA	0.01	ANOVA					NA	All	64	Completed	Phase 2
NCT04079803	4296983	7868736	Plasma P-tau181	NA	Placebo oral tablet|Simufilam 100 mg tablet|Simufilam 50 mg oral tablet	Drug|Drug|Drug	alzheimer disease	Alzheimer Disease	Parallel Assignment	Interventional	Treatment	Randomized	PTI-125 for Mild-to-moderate Alzheimer's Disease Patients	3		NA	0.02	ANOVA					NA	All	64	Completed	Phase 2
NCT04079803	4296985	7868737	Target Engagement Assays: Change From Baseline in Filamin A (FLNA) Linkages to alpha7 Nicotinic Acetylcholine Receptor (alpha7nAChR) and Toll-like Receptor 4 (TLR4) in Subject Lymphocytes	NA	Placebo oral tablet|Simufilam 100 mg tablet|Simufilam 50 mg oral tablet	Drug|Drug|Drug	alzheimer disease	Alzheimer Disease	Parallel Assignment	Interventional	Treatment	Randomized	PTI-125 for Mild-to-moderate Alzheimer's Disease Patients	3		NA	0.01	ANOVA					NA	All	64	Completed	Phase 2
NCT04079803	4296986	7868737	Target Engagement Assays: Change From Baseline in Filamin A (FLNA) Linkages to alpha7 Nicotinic Acetylcholine Receptor (alpha7nAChR) and Toll-like Receptor 4 (TLR4) in Subject Lymphocytes	NA	Placebo oral tablet|Simufilam 100 mg tablet|Simufilam 50 mg oral tablet	Drug|Drug|Drug	alzheimer disease	Alzheimer Disease	Parallel Assignment	Interventional	Treatment	Randomized	PTI-125 for Mild-to-moderate Alzheimer's Disease Patients	3		NA	0.01	ANOVA					NA	All	64	Completed	Phase 2
NCT04079803	4296987	7868737	Target Engagement Assays: Change From Baseline in Filamin A (FLNA) Linkages to alpha7 Nicotinic Acetylcholine Receptor (alpha7nAChR) and Toll-like Receptor 4 (TLR4) in Subject Lymphocytes	NA	Placebo oral tablet|Simufilam 100 mg tablet|Simufilam 50 mg oral tablet	Drug|Drug|Drug	alzheimer disease	Alzheimer Disease	Parallel Assignment	Interventional	Treatment	Randomized	PTI-125 for Mild-to-moderate Alzheimer's Disease Patients	3		NA	0.009	ANOVA					NA	All	64	Completed	Phase 2
NCT04079803	4296988	7868737	Target Engagement Assays: Change From Baseline in Filamin A (FLNA) Linkages to alpha7 Nicotinic Acetylcholine Receptor (alpha7nAChR) and Toll-like Receptor 4 (TLR4) in Subject Lymphocytes	NA	Placebo oral tablet|Simufilam 100 mg tablet|Simufilam 50 mg oral tablet	Drug|Drug|Drug	alzheimer disease	Alzheimer Disease	Parallel Assignment	Interventional	Treatment	Randomized	PTI-125 for Mild-to-moderate Alzheimer's Disease Patients	3		NA	0.005	ANOVA					NA	All	64	Completed	Phase 2
NCT04079803	4296991	7868738	CSF IL-6, sTREM2, HMGB1, Albumin, IgG	NA	Placebo oral tablet|Simufilam 100 mg tablet|Simufilam 50 mg oral tablet	Drug|Drug|Drug	alzheimer disease	Alzheimer Disease	Parallel Assignment	Interventional	Treatment	Randomized	PTI-125 for Mild-to-moderate Alzheimer's Disease Patients	3		NA	0.046	ANCOVA					NA	All	64	Completed	Phase 2
NCT04079803	4296996	7868738	CSF IL-6, sTREM2, HMGB1, Albumin, IgG	NA	Placebo oral tablet|Simufilam 100 mg tablet|Simufilam 50 mg oral tablet	Drug|Drug|Drug	alzheimer disease	Alzheimer Disease	Parallel Assignment	Interventional	Treatment	Randomized	PTI-125 for Mild-to-moderate Alzheimer's Disease Patients	3		NA	0.0002	ANCOVA					NA	All	64	Completed	Phase 2
NCT04079803	4296992	7868738	CSF IL-6, sTREM2, HMGB1, Albumin, IgG	NA	Placebo oral tablet|Simufilam 100 mg tablet|Simufilam 50 mg oral tablet	Drug|Drug|Drug	alzheimer disease	Alzheimer Disease	Parallel Assignment	Interventional	Treatment	Randomized	PTI-125 for Mild-to-moderate Alzheimer's Disease Patients	3		NA	0.0001	ANCOVA					NA	All	64	Completed	Phase 2
NCT04079803	4296990	7868738	CSF IL-6, sTREM2, HMGB1, Albumin, IgG	NA	Placebo oral tablet|Simufilam 100 mg tablet|Simufilam 50 mg oral tablet	Drug|Drug|Drug	alzheimer disease	Alzheimer Disease	Parallel Assignment	Interventional	Treatment	Randomized	PTI-125 for Mild-to-moderate Alzheimer's Disease Patients	3		NA	0.012	ANCOVA					NA	All	64	Completed	Phase 2
NCT04079803	4296997	7868738	CSF IL-6, sTREM2, HMGB1, Albumin, IgG	NA	Placebo oral tablet|Simufilam 100 mg tablet|Simufilam 50 mg oral tablet	Drug|Drug|Drug	alzheimer disease	Alzheimer Disease	Parallel Assignment	Interventional	Treatment	Randomized	PTI-125 for Mild-to-moderate Alzheimer's Disease Patients	3		NA	0.019	ANCOVA					NA	All	64	Completed	Phase 2
NCT04079803	4296998	7868738	CSF IL-6, sTREM2, HMGB1, Albumin, IgG	NA	Placebo oral tablet|Simufilam 100 mg tablet|Simufilam 50 mg oral tablet	Drug|Drug|Drug	alzheimer disease	Alzheimer Disease	Parallel Assignment	Interventional	Treatment	Randomized	PTI-125 for Mild-to-moderate Alzheimer's Disease Patients	3		NA	0.0078	ANCOVA					NA	All	64	Completed	Phase 2
NCT04079803	4296995	7868738	CSF IL-6, sTREM2, HMGB1, Albumin, IgG	NA	Placebo oral tablet|Simufilam 100 mg tablet|Simufilam 50 mg oral tablet	Drug|Drug|Drug	alzheimer disease	Alzheimer Disease	Parallel Assignment	Interventional	Treatment	Randomized	PTI-125 for Mild-to-moderate Alzheimer's Disease Patients	3		NA	0.0007	ANCOVA					NA	All	64	Completed	Phase 2
NCT04079803	4296989	7868738	CSF IL-6, sTREM2, HMGB1, Albumin, IgG	NA	Placebo oral tablet|Simufilam 100 mg tablet|Simufilam 50 mg oral tablet	Drug|Drug|Drug	alzheimer disease	Alzheimer Disease	Parallel Assignment	Interventional	Treatment	Randomized	PTI-125 for Mild-to-moderate Alzheimer's Disease Patients	3		NA	0.014	ANCOVA					NA	All	64	Completed	Phase 2
NCT04079803	4296993	7868738	CSF IL-6, sTREM2, HMGB1, Albumin, IgG	NA	Placebo oral tablet|Simufilam 100 mg tablet|Simufilam 50 mg oral tablet	Drug|Drug|Drug	alzheimer disease	Alzheimer Disease	Parallel Assignment	Interventional	Treatment	Randomized	PTI-125 for Mild-to-moderate Alzheimer's Disease Patients	3		NA	0.0001	ANCOVA					NA	All	64	Completed	Phase 2
NCT04079803	4296994	7868738	CSF IL-6, sTREM2, HMGB1, Albumin, IgG	NA	Placebo oral tablet|Simufilam 100 mg tablet|Simufilam 50 mg oral tablet	Drug|Drug|Drug	alzheimer disease	Alzheimer Disease	Parallel Assignment	Interventional	Treatment	Randomized	PTI-125 for Mild-to-moderate Alzheimer's Disease Patients	3		NA	0.0001	ANCOVA					NA	All	64	Completed	Phase 2
NCT04079803	4297000	7868739	Spatial Working Memory Test	NA	Placebo oral tablet|Simufilam 100 mg tablet|Simufilam 50 mg oral tablet	Drug|Drug|Drug	alzheimer disease	Alzheimer Disease	Parallel Assignment	Interventional	Treatment	Randomized	PTI-125 for Mild-to-moderate Alzheimer's Disease Patients	3	Effect size	0.46	NA						NA	All	64	Completed	Phase 2
NCT04079803	4296999	7868739	Spatial Working Memory Test	NA	Placebo oral tablet|Simufilam 100 mg tablet|Simufilam 50 mg oral tablet	Drug|Drug|Drug	alzheimer disease	Alzheimer Disease	Parallel Assignment	Interventional	Treatment	Randomized	PTI-125 for Mild-to-moderate Alzheimer's Disease Patients	3	Effect size	0.25	NA						NA	All	64	Completed	Phase 2
NCT04079803	4297001	7868740	Paired Associates Learning Test	NA	Placebo oral tablet|Simufilam 100 mg tablet|Simufilam 50 mg oral tablet	Drug|Drug|Drug	alzheimer disease	Alzheimer Disease	Parallel Assignment	Interventional	Treatment	Randomized	PTI-125 for Mild-to-moderate Alzheimer's Disease Patients	3	Effect size	0.37	NA						NA	All	64	Completed	Phase 2
NCT04079803	4297002	7868740	Paired Associates Learning Test	NA	Placebo oral tablet|Simufilam 100 mg tablet|Simufilam 50 mg oral tablet	Drug|Drug|Drug	alzheimer disease	Alzheimer Disease	Parallel Assignment	Interventional	Treatment	Randomized	PTI-125 for Mild-to-moderate Alzheimer's Disease Patients	3	Effect size	0.23	NA						NA	All	64	Completed	Phase 2
NCT04079803	4297004	7868741	Change From Baseline in CSF YKL-40	NA	Placebo oral tablet|Simufilam 100 mg tablet|Simufilam 50 mg oral tablet	Drug|Drug|Drug	alzheimer disease	Alzheimer Disease	Parallel Assignment	Interventional	Treatment	Randomized	PTI-125 for Mild-to-moderate Alzheimer's Disease Patients	3		NA	0.0001	ANCOVA					NA	All	64	Completed	Phase 2
NCT04079803	4297003	7868741	Change From Baseline in CSF YKL-40	NA	Placebo oral tablet|Simufilam 100 mg tablet|Simufilam 50 mg oral tablet	Drug|Drug|Drug	alzheimer disease	Alzheimer Disease	Parallel Assignment	Interventional	Treatment	Randomized	PTI-125 for Mild-to-moderate Alzheimer's Disease Patients	3		NA	0.0001	ANCOVA					NA	All	64	Completed	Phase 2
NCT04079803	4297005	7868742	Change From Baseline in CSF Neurofilament Light Chain	NA	Placebo oral tablet|Simufilam 100 mg tablet|Simufilam 50 mg oral tablet	Drug|Drug|Drug	alzheimer disease	Alzheimer Disease	Parallel Assignment	Interventional	Treatment	Randomized	PTI-125 for Mild-to-moderate Alzheimer's Disease Patients	3		NA	0.0058	ANCOVA					NA	All	64	Completed	Phase 2
NCT04079803	4297006	7868742	Change From Baseline in CSF Neurofilament Light Chain	NA	Placebo oral tablet|Simufilam 100 mg tablet|Simufilam 50 mg oral tablet	Drug|Drug|Drug	alzheimer disease	Alzheimer Disease	Parallel Assignment	Interventional	Treatment	Randomized	PTI-125 for Mild-to-moderate Alzheimer's Disease Patients	3		NA	0.0003	ANCOVA					NA	All	64	Completed	Phase 2
NCT04079803	4297008	7868743	Change From Baseline in CSF Neurogranin	NA	Placebo oral tablet|Simufilam 100 mg tablet|Simufilam 50 mg oral tablet	Drug|Drug|Drug	alzheimer disease	Alzheimer Disease	Parallel Assignment	Interventional	Treatment	Randomized	PTI-125 for Mild-to-moderate Alzheimer's Disease Patients	3		NA	0.0002	ANCOVA					NA	All	64	Completed	Phase 2
NCT04079803	4297007	7868743	Change From Baseline in CSF Neurogranin	NA	Placebo oral tablet|Simufilam 100 mg tablet|Simufilam 50 mg oral tablet	Drug|Drug|Drug	alzheimer disease	Alzheimer Disease	Parallel Assignment	Interventional	Treatment	Randomized	PTI-125 for Mild-to-moderate Alzheimer's Disease Patients	3		NA	0.0005	ANCOVA					NA	All	64	Completed	Phase 2
NCT04079803	4297009	7868744	Change From Baseline in CSF P-tau181	NA	Placebo oral tablet|Simufilam 100 mg tablet|Simufilam 50 mg oral tablet	Drug|Drug|Drug	alzheimer disease	Alzheimer Disease	Parallel Assignment	Interventional	Treatment	Randomized	PTI-125 for Mild-to-moderate Alzheimer's Disease Patients	3		NA	0.002	ANCOVA					NA	All	64	Completed	Phase 2
NCT04079803	4297010	7868744	Change From Baseline in CSF P-tau181	NA	Placebo oral tablet|Simufilam 100 mg tablet|Simufilam 50 mg oral tablet	Drug|Drug|Drug	alzheimer disease	Alzheimer Disease	Parallel Assignment	Interventional	Treatment	Randomized	PTI-125 for Mild-to-moderate Alzheimer's Disease Patients	3		NA	0.005	ANCOVA					NA	All	64	Completed	Phase 2
NCT04079803	4297012	7868745	Change From Baseline in CSF Total Tau.	NA	Placebo oral tablet|Simufilam 100 mg tablet|Simufilam 50 mg oral tablet	Drug|Drug|Drug	alzheimer disease	Alzheimer Disease	Parallel Assignment	Interventional	Treatment	Randomized	PTI-125 for Mild-to-moderate Alzheimer's Disease Patients	3		NA	0.0001	ANCOVA					NA	All	64	Completed	Phase 2
NCT04079803	4297011	7868745	Change From Baseline in CSF Total Tau.	NA	Placebo oral tablet|Simufilam 100 mg tablet|Simufilam 50 mg oral tablet	Drug|Drug|Drug	alzheimer disease	Alzheimer Disease	Parallel Assignment	Interventional	Treatment	Randomized	PTI-125 for Mild-to-moderate Alzheimer's Disease Patients	3		NA	0.0012	ANCOVA					NA	All	64	Completed	Phase 2
NCT04079803	4297013	7868746	Change From Baseline in CSF Abeta42	NA	Placebo oral tablet|Simufilam 100 mg tablet|Simufilam 50 mg oral tablet	Drug|Drug|Drug	alzheimer disease	Alzheimer Disease	Parallel Assignment	Interventional	Treatment	Randomized	PTI-125 for Mild-to-moderate Alzheimer's Disease Patients	3		NA	0.01	ANCOVA					NA	All	64	Completed	Phase 2
NCT04079803	4297014	7868746	Change From Baseline in CSF Abeta42	NA	Placebo oral tablet|Simufilam 100 mg tablet|Simufilam 50 mg oral tablet	Drug|Drug|Drug	alzheimer disease	Alzheimer Disease	Parallel Assignment	Interventional	Treatment	Randomized	PTI-125 for Mild-to-moderate Alzheimer's Disease Patients	3		NA	0.087	ANCOVA					NA	All	64	Completed	Phase 2
NCT04081610	4296966	7868717	Conjunctival Hyperemia (CH)	hyaluronic acid	lagricel ofteno multidose|lagricel ofteno single dose	Drug|Drug	keratoconjunctivitis sicca|dry eye syndromes	Dry Eye	Parallel Assignment	Interventional	Treatment	Randomized	Clinical Trial to Evaluate the Safety and Tolerability of Lagricel® Ofteno Multi-dose Ophthalmic Solution	2		NA	1	Chi-squared, Corrected					NA	All	34	Completed	Phase 1
NCT04081610	4296965	7868717	Conjunctival Hyperemia (CH)	hyaluronic acid	lagricel ofteno multidose|lagricel ofteno single dose	Drug|Drug	keratoconjunctivitis sicca|dry eye syndromes	Dry Eye	Parallel Assignment	Interventional	Treatment	Randomized	Clinical Trial to Evaluate the Safety and Tolerability of Lagricel® Ofteno Multi-dose Ophthalmic Solution	2		NA	0.031	Fisher Exact					NA	All	34	Completed	Phase 1
NCT04081610	4296964	7868717	Conjunctival Hyperemia (CH)	hyaluronic acid	lagricel ofteno multidose|lagricel ofteno single dose	Drug|Drug	keratoconjunctivitis sicca|dry eye syndromes	Dry Eye	Parallel Assignment	Interventional	Treatment	Randomized	Clinical Trial to Evaluate the Safety and Tolerability of Lagricel® Ofteno Multi-dose Ophthalmic Solution	2		NA	1	Chi-squared, Corrected					NA	All	34	Completed	Phase 1
NCT04081610	4296968	7868718	Epithelial Defects (ED) Green Lissamine	hyaluronic acid	lagricel ofteno multidose|lagricel ofteno single dose	Drug|Drug	keratoconjunctivitis sicca|dry eye syndromes	Dry Eye	Parallel Assignment	Interventional	Treatment	Randomized	Clinical Trial to Evaluate the Safety and Tolerability of Lagricel® Ofteno Multi-dose Ophthalmic Solution	2		NA	0.002	Chi-squared					NA	All	34	Completed	Phase 1
NCT04081610	4296969	7868718	Epithelial Defects (ED) Green Lissamine	hyaluronic acid	lagricel ofteno multidose|lagricel ofteno single dose	Drug|Drug	keratoconjunctivitis sicca|dry eye syndromes	Dry Eye	Parallel Assignment	Interventional	Treatment	Randomized	Clinical Trial to Evaluate the Safety and Tolerability of Lagricel® Ofteno Multi-dose Ophthalmic Solution	2		NA	0.713	Fisher Exact					NA	All	34	Completed	Phase 1
NCT04081610	4296967	7868718	Epithelial Defects (ED) Green Lissamine	hyaluronic acid	lagricel ofteno multidose|lagricel ofteno single dose	Drug|Drug	keratoconjunctivitis sicca|dry eye syndromes	Dry Eye	Parallel Assignment	Interventional	Treatment	Randomized	Clinical Trial to Evaluate the Safety and Tolerability of Lagricel® Ofteno Multi-dose Ophthalmic Solution	2		NA	0.777	Chi-squared					NA	All	34	Completed	Phase 1
NCT04081610	4296971	7868719	Epithelial Defects (ED) Fluorescein Stain	hyaluronic acid	lagricel ofteno multidose|lagricel ofteno single dose	Drug|Drug	keratoconjunctivitis sicca|dry eye syndromes	Dry Eye	Parallel Assignment	Interventional	Treatment	Randomized	Clinical Trial to Evaluate the Safety and Tolerability of Lagricel® Ofteno Multi-dose Ophthalmic Solution	2		NA	0.041	Chi-squared					NA	All	34	Completed	Phase 1
NCT04081610	4296970	7868719	Epithelial Defects (ED) Fluorescein Stain	hyaluronic acid	lagricel ofteno multidose|lagricel ofteno single dose	Drug|Drug	keratoconjunctivitis sicca|dry eye syndromes	Dry Eye	Parallel Assignment	Interventional	Treatment	Randomized	Clinical Trial to Evaluate the Safety and Tolerability of Lagricel® Ofteno Multi-dose Ophthalmic Solution	2		NA	0.665	Chi-squared					NA	All	34	Completed	Phase 1
NCT04081610	4296972	7868719	Epithelial Defects (ED) Fluorescein Stain	hyaluronic acid	lagricel ofteno multidose|lagricel ofteno single dose	Drug|Drug	keratoconjunctivitis sicca|dry eye syndromes	Dry Eye	Parallel Assignment	Interventional	Treatment	Randomized	Clinical Trial to Evaluate the Safety and Tolerability of Lagricel® Ofteno Multi-dose Ophthalmic Solution	2		NA	1	Fisher Exact					NA	All	34	Completed	Phase 1
NCT04081610	4296973	7868720	Visual Acuity (VA)	hyaluronic acid	lagricel ofteno multidose|lagricel ofteno single dose	Drug|Drug	keratoconjunctivitis sicca|dry eye syndromes	Dry Eye	Parallel Assignment	Interventional	Treatment	Randomized	Clinical Trial to Evaluate the Safety and Tolerability of Lagricel® Ofteno Multi-dose Ophthalmic Solution	2		NA	1	Sign test					NA	All	34	Completed	Phase 1
NCT04081610	4296974	7868720	Visual Acuity (VA)	hyaluronic acid	lagricel ofteno multidose|lagricel ofteno single dose	Drug|Drug	keratoconjunctivitis sicca|dry eye syndromes	Dry Eye	Parallel Assignment	Interventional	Treatment	Randomized	Clinical Trial to Evaluate the Safety and Tolerability of Lagricel® Ofteno Multi-dose Ophthalmic Solution	2		NA	0.157	Sign test					NA	All	34	Completed	Phase 1
NCT04081610	4296975	7868720	Visual Acuity (VA)	hyaluronic acid	lagricel ofteno multidose|lagricel ofteno single dose	Drug|Drug	keratoconjunctivitis sicca|dry eye syndromes	Dry Eye	Parallel Assignment	Interventional	Treatment	Randomized	Clinical Trial to Evaluate the Safety and Tolerability of Lagricel® Ofteno Multi-dose Ophthalmic Solution	2		NA	0.904	Wilcoxon (Mann-Whitney)					NA	All	34	Completed	Phase 1
NCT04081610	4296978	7868721	Eye Comfort Index (ECI)	hyaluronic acid	lagricel ofteno multidose|lagricel ofteno single dose	Drug|Drug	keratoconjunctivitis sicca|dry eye syndromes	Dry Eye	Parallel Assignment	Interventional	Treatment	Randomized	Clinical Trial to Evaluate the Safety and Tolerability of Lagricel® Ofteno Multi-dose Ophthalmic Solution	2		NA	0.442	Wilcoxon (Mann-Whitney)					NA	All	34	Completed	Phase 1
NCT04081610	4296977	7868721	Eye Comfort Index (ECI)	hyaluronic acid	lagricel ofteno multidose|lagricel ofteno single dose	Drug|Drug	keratoconjunctivitis sicca|dry eye syndromes	Dry Eye	Parallel Assignment	Interventional	Treatment	Randomized	Clinical Trial to Evaluate the Safety and Tolerability of Lagricel® Ofteno Multi-dose Ophthalmic Solution	2		NA	0.009	Wilcoxon (Mann-Whitney)					NA	All	34	Completed	Phase 1
NCT04081610	4296976	7868721	Eye Comfort Index (ECI)	hyaluronic acid	lagricel ofteno multidose|lagricel ofteno single dose	Drug|Drug	keratoconjunctivitis sicca|dry eye syndromes	Dry Eye	Parallel Assignment	Interventional	Treatment	Randomized	Clinical Trial to Evaluate the Safety and Tolerability of Lagricel® Ofteno Multi-dose Ophthalmic Solution	2		NA	0.002	Wilcoxon (Mann-Whitney)					NA	All	34	Completed	Phase 1
NCT04081610	4296979	7868722	Presence of Adverse Events (AEs)	hyaluronic acid	lagricel ofteno multidose|lagricel ofteno single dose	Drug|Drug	keratoconjunctivitis sicca|dry eye syndromes	Dry Eye	Parallel Assignment	Interventional	Treatment	Randomized	Clinical Trial to Evaluate the Safety and Tolerability of Lagricel® Ofteno Multi-dose Ophthalmic Solution	2	Median Difference (Final Values)	0.05	0.409	Wilcoxon (Mann-Whitney)					NA	All	34	Completed	Phase 1
NCT04084028	4296958	7868691	Dinner Cooking Frequency at Baseline and Change From Baseline	NA	Active Cooking Classes|Meal Kits|Recipes	Behavioral|Behavioral|Behavioral	NA	Diet, Healthy	Parallel Assignment	Interventional	Treatment	Randomized	Cooking as a Health Behavior in College Students	4		NA	0.06	Mixed Models Analysis					NA	All	53	Completed	N/A
NCT04084028	4296959	7868692	Lunch Cooking Frequency at Baseline and Change From Baseline	NA	Active Cooking Classes|Meal Kits|Recipes	Behavioral|Behavioral|Behavioral	NA	Diet, Healthy	Parallel Assignment	Interventional	Treatment	Randomized	Cooking as a Health Behavior in College Students	4		NA	0.77	Mixed Models Analysis					NA	All	53	Completed	N/A
NCT04084028	4296960	7868693	Breakfast Cooking Frequency at Baseline and Change From Baseline	NA	Active Cooking Classes|Meal Kits|Recipes	Behavioral|Behavioral|Behavioral	NA	Diet, Healthy	Parallel Assignment	Interventional	Treatment	Randomized	Cooking as a Health Behavior in College Students	4		NA	0.19	Mixed Models Analysis					NA	All	53	Completed	N/A
NCT04084028	4296961	7868694	Stress Level at Baseline and Change From Baseline	NA	Active Cooking Classes|Meal Kits|Recipes	Behavioral|Behavioral|Behavioral	NA	Diet, Healthy	Parallel Assignment	Interventional	Treatment	Randomized	Cooking as a Health Behavior in College Students	4		NA	0.91	Mixed Models Analysis					NA	All	53	Completed	N/A
NCT04084028	4296962	7868695	Cooking and Food Practices at Baseline and Change From Baseline	NA	Active Cooking Classes|Meal Kits|Recipes	Behavioral|Behavioral|Behavioral	NA	Diet, Healthy	Parallel Assignment	Interventional	Treatment	Randomized	Cooking as a Health Behavior in College Students	4		NA	0.03	Mixed Models Analysis					NA	All	53	Completed	N/A
NCT04084028	4296963	7868696	Diet Quality at Baseline and Change From Baseline	NA	Active Cooking Classes|Meal Kits|Recipes	Behavioral|Behavioral|Behavioral	NA	Diet, Healthy	Parallel Assignment	Interventional	Treatment	Randomized	Cooking as a Health Behavior in College Students	4		NA	0.91	Mixed Models Analysis					NA	All	53	Completed	N/A
NCT04084769	4296956	7868685	Percentage of Participants With Vaccine Seroresponse Against Meningococcal Serogroups A, C, Y, and W Following Vaccination With MenACYW Conjugate Vaccine in Study MET59: Group 1 and 2	vaccines	Meningococcal polysaccharide (serogroups A, C, Y, and W) tetanus toxoid conjugate vaccine MenACYW conjugate vaccine|Meningococcal Group B Vaccine (Trumenba®)|Meningococcal group B Vaccine (Bexsero®)	Biological|Biological|Biological	meningitis|meningococcal infections	Meningococcal Infection (Healthy Volunteers)	Parallel Assignment	Interventional	Prevention	Randomized	Study to Evaluate the Immune Response After a Booster Dose of a Quadrivalent Meningococcal (MenACYW) Conjugate Vaccine When Administered Alone or Concomitantly With a Licensed Meningococcal Serogroup B Vaccine,in Participants Who Received Primary Quadrivalent Meningococcal Conjugate Vaccine (MCV4)	4	Difference in percentage	-1.74	NA		-5.5	1.6	95		NA	All	572	Completed	Phase 3
NCT04084769	4296955	7868685	Percentage of Participants With Vaccine Seroresponse Against Meningococcal Serogroups A, C, Y, and W Following Vaccination With MenACYW Conjugate Vaccine in Study MET59: Group 1 and 2	vaccines	Meningococcal polysaccharide (serogroups A, C, Y, and W) tetanus toxoid conjugate vaccine MenACYW conjugate vaccine|Meningococcal Group B Vaccine (Trumenba®)|Meningococcal group B Vaccine (Bexsero®)	Biological|Biological|Biological	meningitis|meningococcal infections	Meningococcal Infection (Healthy Volunteers)	Parallel Assignment	Interventional	Prevention	Randomized	Study to Evaluate the Immune Response After a Booster Dose of a Quadrivalent Meningococcal (MenACYW) Conjugate Vaccine When Administered Alone or Concomitantly With a Licensed Meningococcal Serogroup B Vaccine,in Participants Who Received Primary Quadrivalent Meningococcal Conjugate Vaccine (MCV4)	4	Difference in percentage	-1.15	NA		-4.09	1.14	95		NA	All	572	Completed	Phase 3
NCT04084769	4296957	7868685	Percentage of Participants With Vaccine Seroresponse Against Meningococcal Serogroups A, C, Y, and W Following Vaccination With MenACYW Conjugate Vaccine in Study MET59: Group 1 and 2	vaccines	Meningococcal polysaccharide (serogroups A, C, Y, and W) tetanus toxoid conjugate vaccine MenACYW conjugate vaccine|Meningococcal Group B Vaccine (Trumenba®)|Meningococcal group B Vaccine (Bexsero®)	Biological|Biological|Biological	meningitis|meningococcal infections	Meningococcal Infection (Healthy Volunteers)	Parallel Assignment	Interventional	Prevention	Randomized	Study to Evaluate the Immune Response After a Booster Dose of a Quadrivalent Meningococcal (MenACYW) Conjugate Vaccine When Administered Alone or Concomitantly With a Licensed Meningococcal Serogroup B Vaccine,in Participants Who Received Primary Quadrivalent Meningococcal Conjugate Vaccine (MCV4)	4	Difference in percentage	1.65	NA		-3.58	6.95	95		NA	All	572	Completed	Phase 3
NCT04084769	4296954	7868685	Percentage of Participants With Vaccine Seroresponse Against Meningococcal Serogroups A, C, Y, and W Following Vaccination With MenACYW Conjugate Vaccine in Study MET59: Group 1 and 2	vaccines	Meningococcal polysaccharide (serogroups A, C, Y, and W) tetanus toxoid conjugate vaccine MenACYW conjugate vaccine|Meningococcal Group B Vaccine (Trumenba®)|Meningococcal group B Vaccine (Bexsero®)	Biological|Biological|Biological	meningitis|meningococcal infections	Meningococcal Infection (Healthy Volunteers)	Parallel Assignment	Interventional	Prevention	Randomized	Study to Evaluate the Immune Response After a Booster Dose of a Quadrivalent Meningococcal (MenACYW) Conjugate Vaccine When Administered Alone or Concomitantly With a Licensed Meningococcal Serogroup B Vaccine,in Participants Who Received Primary Quadrivalent Meningococcal Conjugate Vaccine (MCV4)	4	Difference in percentage	-1.16	NA		-4.72	2.07	95		NA	All	572	Completed	Phase 3
NCT04086472	4296943	7868662	Percentage of Participants With Symptomatic Respiratory Syncytial Virus (RSV) Infection	NA	MK-1654|Placebo|RSV-A Memphis 37b	Biological|Other|Biological	virus diseases	Respiratory Syncytial Viruses	Parallel Assignment	Interventional	Prevention	Randomized	Phase 2a Respiratory Syncytial Virus (RSV) Human Challenge Study of MK-1654 in Healthy Participants (MK-1654-005)	5	Difference in percentage	-17.62	NA		-53.09	20.01	95		NA	All	80	Completed	Phase 2
NCT04086472	4296945	7868662	Percentage of Participants With Symptomatic Respiratory Syncytial Virus (RSV) Infection	NA	MK-1654|Placebo|RSV-A Memphis 37b	Biological|Other|Biological	virus diseases	Respiratory Syncytial Viruses	Parallel Assignment	Interventional	Prevention	Randomized	Phase 2a Respiratory Syncytial Virus (RSV) Human Challenge Study of MK-1654 in Healthy Participants (MK-1654-005)	5	Difference in percentage	0.51	NA		-36.57	37.78	95		NA	All	80	Completed	Phase 2
NCT04086472	4296944	7868662	Percentage of Participants With Symptomatic Respiratory Syncytial Virus (RSV) Infection	NA	MK-1654|Placebo|RSV-A Memphis 37b	Biological|Other|Biological	virus diseases	Respiratory Syncytial Viruses	Parallel Assignment	Interventional	Prevention	Randomized	Phase 2a Respiratory Syncytial Virus (RSV) Human Challenge Study of MK-1654 in Healthy Participants (MK-1654-005)	5	Difference in percentage	-22.56	NA		-56.7	15.53	95		NA	All	80	Completed	Phase 2
NCT04086472	4296942	7868662	Percentage of Participants With Symptomatic Respiratory Syncytial Virus (RSV) Infection	NA	MK-1654|Placebo|RSV-A Memphis 37b	Biological|Other|Biological	virus diseases	Respiratory Syncytial Viruses	Parallel Assignment	Interventional	Prevention	Randomized	Phase 2a Respiratory Syncytial Virus (RSV) Human Challenge Study of MK-1654 in Healthy Participants (MK-1654-005)	5	Difference in percentage	-22.56	NA		-56.7	15.53	95		NA	All	80	Completed	Phase 2
NCT04086472	4296946	7868663	Area Under the Viral Load-time Curve (VL-AUC)	NA	MK-1654|Placebo|RSV-A Memphis 37b	Biological|Other|Biological	virus diseases	Respiratory Syncytial Viruses	Parallel Assignment	Interventional	Prevention	Randomized	Phase 2a Respiratory Syncytial Virus (RSV) Human Challenge Study of MK-1654 in Healthy Participants (MK-1654-005)	5	LS Mean Difference	-5.92	0.273	ANOVA	-14.87	3.02	90		NA	All	80	Completed	Phase 2
NCT04086472	4296948	7868663	Area Under the Viral Load-time Curve (VL-AUC)	NA	MK-1654|Placebo|RSV-A Memphis 37b	Biological|Other|Biological	virus diseases	Respiratory Syncytial Viruses	Parallel Assignment	Interventional	Prevention	Randomized	Phase 2a Respiratory Syncytial Virus (RSV) Human Challenge Study of MK-1654 in Healthy Participants (MK-1654-005)	5	LS Mean Difference	-6.51	0.229	ANOVA	-15.46	2.43	90		NA	All	80	Completed	Phase 2
NCT04086472	4296949	7868663	Area Under the Viral Load-time Curve (VL-AUC)	NA	MK-1654|Placebo|RSV-A Memphis 37b	Biological|Other|Biological	virus diseases	Respiratory Syncytial Viruses	Parallel Assignment	Interventional	Prevention	Randomized	Phase 2a Respiratory Syncytial Virus (RSV) Human Challenge Study of MK-1654 in Healthy Participants (MK-1654-005)	5	Least squares (LS) Mean Difference	-1.31	0.808	ANOVA	-10.25	7.64	90		NA	All	80	Completed	Phase 2
NCT04086472	4296947	7868663	Area Under the Viral Load-time Curve (VL-AUC)	NA	MK-1654|Placebo|RSV-A Memphis 37b	Biological|Other|Biological	virus diseases	Respiratory Syncytial Viruses	Parallel Assignment	Interventional	Prevention	Randomized	Phase 2a Respiratory Syncytial Virus (RSV) Human Challenge Study of MK-1654 in Healthy Participants (MK-1654-005)	5	LS Mean Difference	-4.81	0.363	ANOVA	-13.58	3.96	90		NA	All	80	Completed	Phase 2
NCT04087395	4296940	7868626	Non-inferiority of RHA® 4 With New Anesthetic Agent Versus RHA® 4-Lidocaine in Terms of Reducing Pain During Device Injection Into Nasolabial Folds.	lidocaine|anesthetics	RHA®4 with new anesthetic agent|RHA®4-Lidocaine	Device|Device	NA	Aging|Pain	Parallel Assignment	Interventional	Treatment	Randomized	RHA4 With New Anesthetic - Nasolabial Folds	2		NA	0.0001	t-test, 1 sided					NA	All	30	Completed	N/A
NCT04090242	4296937	7868597	Change in Attitude Toward Diabetes - Diabetes Empowerment Scale (DES) From Baseline to End of Study	NA	BD Diabetes Care Application (for mobile devices) PLUS use of BD Nano Pen Needle	Device	diabetes mellitus|diabetes mellitus, type 2	Diabetes Mellitus, Type 2	Parallel Assignment	Interventional	Supportive Care	Randomized	Impact of App Based Diabetes Training Program in Conjunction With the BD Nano Pen Needle in People With T2 Diabetes	2	Mean Difference (Final Values)	-0.16	0.392	Mixed Models Analysis	-0.53	0.21	95		NA	All	58	Terminated	N/A
NCT04091659	4296926	7868575	Change in Opioid Overdose Attitudes Scale (OOAS) From Pre- to Post-training	NA	Virtual Reality Education|Standard Education	Other|Other	drug overdose	Drug Overdose|Virtual Reality	Parallel Assignment	Interventional	Prevention	Randomized	Use of Virtual Reality for Overdose Management Educational Trainings	2	Mean Difference (Final Values)	0.26	0.02	SEM	0.02	0.5	95		NA	All	98	Completed	N/A
NCT04091659	4296927	7868576	Change in Opioid Overdose Knowledge Scale (OOKS) From Pre- to Post-training	NA	Virtual Reality Education|Standard Education	Other|Other	drug overdose	Drug Overdose|Virtual Reality	Parallel Assignment	Interventional	Prevention	Randomized	Use of Virtual Reality for Overdose Management Educational Trainings	2	Mean Difference (Final Values)	-0.18	0.65	SEM	-0.85	0.49	95		NA	All	98	Completed	N/A
NCT04093258	4296923	7868570	Overall Handling Scores	NA	Dailies Total 1® Multifocal Contact Lenses|Air Optix® Multifocal Contact Lenses Plus HydraGlyde®	Device|Device	NA	Visual Acuity	Crossover Assignment	Interventional	Treatment	Randomized	Comparison of Two Silicone Hydrogel Multifocal Contact Lenses	2	Least square mean difference	-5.98	NA		-12.48	0.52	95	Standard Error of the Mean	3.202	All	42	Completed	N/A
NCT04093258	4296924	7868571	Percentage of Participants With Lens Movement	NA	Dailies Total 1® Multifocal Contact Lenses|Air Optix® Multifocal Contact Lenses Plus HydraGlyde®	Device|Device	NA	Visual Acuity	Crossover Assignment	Interventional	Treatment	Randomized	Comparison of Two Silicone Hydrogel Multifocal Contact Lenses	2	Odds Ratio (OR)	0.34	NA		0.1	1.19	95		NA	All	42	Completed	N/A
NCT04093258	4296925	7868572	Percentage of Participants With Lens Centration	NA	Dailies Total 1® Multifocal Contact Lenses|Air Optix® Multifocal Contact Lenses Plus HydraGlyde®	Device|Device	NA	Visual Acuity	Crossover Assignment	Interventional	Treatment	Randomized	Comparison of Two Silicone Hydrogel Multifocal Contact Lenses	2	Odds Ratio (OR)	1.51	NA		0.33	6.85	95		NA	All	42	Completed	N/A
NCT04095286	4296918	7868561	Area Under the Plasma Concentration-time Curve From Time Zero to Last Time of Quantifiable Concentration [AUC(0-t)] After Administration of AMB Under Fasted Condition	NA	AMB new formulation (1 mg)|Reference AMB (5 mg)	Drug|Drug	hypertension, pulmonary|hypertension	Hypertension, Pulmonary	Crossover Assignment	Interventional	Treatment	Randomized	Relative Bioavailability Study of Marketed and Lower Dose Ambrisentan in Healthy Adult Participants	6	Ratio of adjusted geometric mean	1.05	NA		1.02	1.08	90		NA	All	29	Completed	Phase 1
NCT04095286	4296917	7868561	Area Under the Plasma Concentration-time Curve From Time Zero to Last Time of Quantifiable Concentration [AUC(0-t)] After Administration of AMB Under Fasted Condition	NA	AMB new formulation (1 mg)|Reference AMB (5 mg)	Drug|Drug	hypertension, pulmonary|hypertension	Hypertension, Pulmonary	Crossover Assignment	Interventional	Treatment	Randomized	Relative Bioavailability Study of Marketed and Lower Dose Ambrisentan in Healthy Adult Participants	6	Ratio of adjusted geometric mean	1.04	NA		1.01	1.07	90		NA	All	29	Completed	Phase 1
NCT04095286	4296919	7868562	Area Under the Plasma Concentration-time Curve From Time Zero Extrapolated to Infinite Time [(AUC(0-inf)] After Administration of AMB Under Fasted Condition	NA	AMB new formulation (1 mg)|Reference AMB (5 mg)	Drug|Drug	hypertension, pulmonary|hypertension	Hypertension, Pulmonary	Crossover Assignment	Interventional	Treatment	Randomized	Relative Bioavailability Study of Marketed and Lower Dose Ambrisentan in Healthy Adult Participants	6	Ratio of adjusted geometric mean	1.04	NA		1	1.08	90		NA	All	29	Completed	Phase 1
NCT04095286	4296920	7868562	Area Under the Plasma Concentration-time Curve From Time Zero Extrapolated to Infinite Time [(AUC(0-inf)] After Administration of AMB Under Fasted Condition	NA	AMB new formulation (1 mg)|Reference AMB (5 mg)	Drug|Drug	hypertension, pulmonary|hypertension	Hypertension, Pulmonary	Crossover Assignment	Interventional	Treatment	Randomized	Relative Bioavailability Study of Marketed and Lower Dose Ambrisentan in Healthy Adult Participants	6	Ratio of adjusted geometric mean	1.05	NA		1.02	1.09	90		NA	All	29	Completed	Phase 1
NCT04095286	4296922	7868565	Maximum Observed Plasma Concentration (Cmax) After Administration of AMB Under Fasted Condition	NA	AMB new formulation (1 mg)|Reference AMB (5 mg)	Drug|Drug	hypertension, pulmonary|hypertension	Hypertension, Pulmonary	Crossover Assignment	Interventional	Treatment	Randomized	Relative Bioavailability Study of Marketed and Lower Dose Ambrisentan in Healthy Adult Participants	6	Ratio of adjusted geometric mean	1.03	NA		0.96	1.11	90		NA	All	29	Completed	Phase 1
NCT04095286	4296921	7868565	Maximum Observed Plasma Concentration (Cmax) After Administration of AMB Under Fasted Condition	NA	AMB new formulation (1 mg)|Reference AMB (5 mg)	Drug|Drug	hypertension, pulmonary|hypertension	Hypertension, Pulmonary	Crossover Assignment	Interventional	Treatment	Randomized	Relative Bioavailability Study of Marketed and Lower Dose Ambrisentan in Healthy Adult Participants	6	Ratio of adjusted geometric mean	0.91	NA		0.85	0.98	90		NA	All	29	Completed	Phase 1
NCT04105972	4296876	7868423	Absolute Change in Sweat Chloride (SwCl)	ivacaftor	TEZ/IVA|IVA|ELX/TEZ/IVA	Drug|Drug|Drug	cystic fibrosis|fibrosis	Cystic Fibrosis	Parallel Assignment	Interventional	Treatment	Randomized	A Study Evaluating the Efficacy and Safety of VX-445/Tezacaftor/Ivacaftor in Cystic Fibrosis Subjects, Homozygous for F508del	2	LS Mean Difference	-42.8	NA		-46.2	-39.3	95		NA	All	176	Completed	Phase 3
NCT04105972	4296877	7868424	Absolute Change in Percent Predicted Forced Expiratory Volume in 1 Second (ppFEV1)	ivacaftor	TEZ/IVA|IVA|ELX/TEZ/IVA	Drug|Drug|Drug	cystic fibrosis|fibrosis	Cystic Fibrosis	Parallel Assignment	Interventional	Treatment	Randomized	A Study Evaluating the Efficacy and Safety of VX-445/Tezacaftor/Ivacaftor in Cystic Fibrosis Subjects, Homozygous for F508del	2	LS Mean Difference	10.2	0.0001	Mixed-effects Model for Repeated Measure	8.2	12.1	95		NA	All	176	Completed	Phase 3
