## Supplementary Datasets 1 and 2 for "Systematic comparison of Mendelian randomization studies and randomized controlled trials using electronic databases" (part 96 of 129)

### Sheet: Supplementary Dataset 1 (continued)
nct_id	outcome_analyses.id	outcome_id	outcome.title	mesh_interv	all_interv	all_interv_types	mesh_cond	all_cond	intervention_model	study_type	primary_purpose	allocation	brief_title	number_of_arms	param_type	param_value	p_value	method	ci_lower_limit	ci_upper_limit	ci_percent	dispersion_type	dispersion_value	gender	enrollment	overall_status	phase	criteria	description
NCT04105972	4296878	7868425	Absolute Change in CF Questionnaire-Revised (CFQ-R) Respiratory Domain Score	ivacaftor	TEZ/IVA|IVA|ELX/TEZ/IVA	Drug|Drug|Drug	cystic fibrosis|fibrosis	Cystic Fibrosis	Parallel Assignment	Interventional	Treatment	Randomized	A Study Evaluating the Efficacy and Safety of VX-445/Tezacaftor/Ivacaftor in Cystic Fibrosis Subjects, Homozygous for F508del	2	Least Squares (LS) Mean Difference	15.9	0.0001	Mixed-effects Model for Repeated Measure	11.7	20.1	95		NA	All	176	Completed	Phase 3
NCT04109703	4296875	7868403	Pain Rating	NA	High Level Pulsed Heat delivered by Generation 5 devices from Soovu Labs Inc.|Low Level (37 degrees C) delivered by the control device Generation 5 devices from Soovu Labs Inc.	Device|Device	back pain|chronic pain|low back pain	Analgesia|Chronic Pain|Heat|Low Back Pain	Parallel Assignment	Interventional	Treatment	Randomized	High Level Pulsed Heat Versus Low Level Steady Heat in Subjects With Chronic Low Back Pain	2		NA	0.05	Regression, Linear					NA	All	100	Completed	N/A
NCT04115358	4296843	7868343	Restoration Stability	hyaluronic acid	Hyaluronic acid: Gengigel teething|Formocresol Buckley formula: Formacresol|Ferric sulfate: ViscoStat	Procedure|Procedure|Procedure	pulpitis	Pulpitis	Parallel Assignment	Interventional	Treatment	Randomized	Evaluation of Hyaluronic Acid Pulpotomies in Primary Molars	3		NA	0.05	Chi-squared					NA	All	47	Completed	N/A
NCT04115358	4296844	7868344	Restoration Stability	hyaluronic acid	Hyaluronic acid: Gengigel teething|Formocresol Buckley formula: Formacresol|Ferric sulfate: ViscoStat	Procedure|Procedure|Procedure	pulpitis	Pulpitis	Parallel Assignment	Interventional	Treatment	Randomized	Evaluation of Hyaluronic Acid Pulpotomies in Primary Molars	3		NA	0.05	Chi-squared					NA	All	47	Completed	N/A
NCT04115358	4296845	7868345	Restoration Stability	hyaluronic acid	Hyaluronic acid: Gengigel teething|Formocresol Buckley formula: Formacresol|Ferric sulfate: ViscoStat	Procedure|Procedure|Procedure	pulpitis	Pulpitis	Parallel Assignment	Interventional	Treatment	Randomized	Evaluation of Hyaluronic Acid Pulpotomies in Primary Molars	3		NA	0.05	Chi-squared					NA	All	47	Completed	N/A
NCT04115358	4296846	7868346	Restoration Stability	hyaluronic acid	Hyaluronic acid: Gengigel teething|Formocresol Buckley formula: Formacresol|Ferric sulfate: ViscoStat	Procedure|Procedure|Procedure	pulpitis	Pulpitis	Parallel Assignment	Interventional	Treatment	Randomized	Evaluation of Hyaluronic Acid Pulpotomies in Primary Molars	3		NA	0.05	Chi-squared					NA	All	47	Completed	N/A
NCT04115358	4296847	7868347	Number of Teeth With Any Root Lesion From Radiography in 3 Groups	hyaluronic acid	Hyaluronic acid: Gengigel teething|Formocresol Buckley formula: Formacresol|Ferric sulfate: ViscoStat	Procedure|Procedure|Procedure	pulpitis	Pulpitis	Parallel Assignment	Interventional	Treatment	Randomized	Evaluation of Hyaluronic Acid Pulpotomies in Primary Molars	3		NA	0.05	Chi-squared					NA	All	47	Completed	N/A
NCT04115358	4296848	7868348	Number of Teeth With Any Root Lesion From Radiography in 3 Groups	hyaluronic acid	Hyaluronic acid: Gengigel teething|Formocresol Buckley formula: Formacresol|Ferric sulfate: ViscoStat	Procedure|Procedure|Procedure	pulpitis	Pulpitis	Parallel Assignment	Interventional	Treatment	Randomized	Evaluation of Hyaluronic Acid Pulpotomies in Primary Molars	3		NA	0.05	Chi-squared					NA	All	47	Completed	N/A
NCT04115358	4296849	7868349	Number of Teeth With Any Root Lesion From Radiography in 3 Groups	hyaluronic acid	Hyaluronic acid: Gengigel teething|Formocresol Buckley formula: Formacresol|Ferric sulfate: ViscoStat	Procedure|Procedure|Procedure	pulpitis	Pulpitis	Parallel Assignment	Interventional	Treatment	Randomized	Evaluation of Hyaluronic Acid Pulpotomies in Primary Molars	3		NA	0.05	Chi-squared					NA	All	47	Completed	N/A
NCT04115358	4296850	7868350	Number of Teeth With Any Root Lesion From Radiography in 3 Groups	hyaluronic acid	Hyaluronic acid: Gengigel teething|Formocresol Buckley formula: Formacresol|Ferric sulfate: ViscoStat	Procedure|Procedure|Procedure	pulpitis	Pulpitis	Parallel Assignment	Interventional	Treatment	Randomized	Evaluation of Hyaluronic Acid Pulpotomies in Primary Molars	3		NA	0.05	Chi-squared					NA	All	47	Completed	N/A
NCT04115358	4296851	7868351	Number of Teeth With Root Resorption in 3 Groups	hyaluronic acid	Hyaluronic acid: Gengigel teething|Formocresol Buckley formula: Formacresol|Ferric sulfate: ViscoStat	Procedure|Procedure|Procedure	pulpitis	Pulpitis	Parallel Assignment	Interventional	Treatment	Randomized	Evaluation of Hyaluronic Acid Pulpotomies in Primary Molars	3		NA	0.05	Chi-squared					NA	All	47	Completed	N/A
NCT04115358	4296852	7868352	Number of Teeth With Root Resorption in 3 Groups	hyaluronic acid	Hyaluronic acid: Gengigel teething|Formocresol Buckley formula: Formacresol|Ferric sulfate: ViscoStat	Procedure|Procedure|Procedure	pulpitis	Pulpitis	Parallel Assignment	Interventional	Treatment	Randomized	Evaluation of Hyaluronic Acid Pulpotomies in Primary Molars	3		NA	0.05	Chi-squared					NA	All	47	Completed	N/A
NCT04115358	4296853	7868353	Number of Teeth With Root Resorption in 3 Groups	hyaluronic acid	Hyaluronic acid: Gengigel teething|Formocresol Buckley formula: Formacresol|Ferric sulfate: ViscoStat	Procedure|Procedure|Procedure	pulpitis	Pulpitis	Parallel Assignment	Interventional	Treatment	Randomized	Evaluation of Hyaluronic Acid Pulpotomies in Primary Molars	3		NA	0.05	Chi-squared					NA	All	47	Completed	N/A
NCT04115358	4296854	7868354	Number of Teeth With Root Resorption in 3 Groups	hyaluronic acid	Hyaluronic acid: Gengigel teething|Formocresol Buckley formula: Formacresol|Ferric sulfate: ViscoStat	Procedure|Procedure|Procedure	pulpitis	Pulpitis	Parallel Assignment	Interventional	Treatment	Randomized	Evaluation of Hyaluronic Acid Pulpotomies in Primary Molars	3		NA	0.05	Chi-squared					NA	All	47	Completed	N/A
NCT04115358	4296855	7868355	Number of the Pathological Exfoliation of Affected Teeth in 3 Groups	hyaluronic acid	Hyaluronic acid: Gengigel teething|Formocresol Buckley formula: Formacresol|Ferric sulfate: ViscoStat	Procedure|Procedure|Procedure	pulpitis	Pulpitis	Parallel Assignment	Interventional	Treatment	Randomized	Evaluation of Hyaluronic Acid Pulpotomies in Primary Molars	3		NA	0.05	Chi-squared					NA	All	47	Completed	N/A
NCT04115358	4296856	7868356	Number of the Pathological Exfoliation of Affected Teeth in 3 Groups	hyaluronic acid	Hyaluronic acid: Gengigel teething|Formocresol Buckley formula: Formacresol|Ferric sulfate: ViscoStat	Procedure|Procedure|Procedure	pulpitis	Pulpitis	Parallel Assignment	Interventional	Treatment	Randomized	Evaluation of Hyaluronic Acid Pulpotomies in Primary Molars	3		NA	0.05	Chi-squared					NA	All	47	Completed	N/A
NCT04115358	4296857	7868357	Number of the Pathological Exfoliation of Affected Teeth in 3 Groups	hyaluronic acid	Hyaluronic acid: Gengigel teething|Formocresol Buckley formula: Formacresol|Ferric sulfate: ViscoStat	Procedure|Procedure|Procedure	pulpitis	Pulpitis	Parallel Assignment	Interventional	Treatment	Randomized	Evaluation of Hyaluronic Acid Pulpotomies in Primary Molars	3		NA	0.05	Chi-squared					NA	All	47	Completed	N/A
NCT04115358	4296858	7868358	Number of the Pathological Exfoliation of Affected Teeth in 3 Groups	hyaluronic acid	Hyaluronic acid: Gengigel teething|Formocresol Buckley formula: Formacresol|Ferric sulfate: ViscoStat	Procedure|Procedure|Procedure	pulpitis	Pulpitis	Parallel Assignment	Interventional	Treatment	Randomized	Evaluation of Hyaluronic Acid Pulpotomies in Primary Molars	3		NA	0.05	Chi-squared					NA	All	47	Completed	N/A
NCT04115358	4296859	7868359	Number of Teeth With Dental Abscess in 3 Groups	hyaluronic acid	Hyaluronic acid: Gengigel teething|Formocresol Buckley formula: Formacresol|Ferric sulfate: ViscoStat	Procedure|Procedure|Procedure	pulpitis	Pulpitis	Parallel Assignment	Interventional	Treatment	Randomized	Evaluation of Hyaluronic Acid Pulpotomies in Primary Molars	3		NA	0.05	Chi-squared					NA	All	47	Completed	N/A
NCT04115358	4296860	7868360	Number of Teeth With Dental Abscess in 3 Groups	hyaluronic acid	Hyaluronic acid: Gengigel teething|Formocresol Buckley formula: Formacresol|Ferric sulfate: ViscoStat	Procedure|Procedure|Procedure	pulpitis	Pulpitis	Parallel Assignment	Interventional	Treatment	Randomized	Evaluation of Hyaluronic Acid Pulpotomies in Primary Molars	3		NA	0.05	Chi-squared					NA	All	47	Completed	N/A
NCT04115358	4296861	7868361	Number of Teeth With Dental Abscess in 3 Groups	hyaluronic acid	Hyaluronic acid: Gengigel teething|Formocresol Buckley formula: Formacresol|Ferric sulfate: ViscoStat	Procedure|Procedure|Procedure	pulpitis	Pulpitis	Parallel Assignment	Interventional	Treatment	Randomized	Evaluation of Hyaluronic Acid Pulpotomies in Primary Molars	3		NA	0.05	Chi-squared					NA	All	47	Completed	N/A
NCT04115358	4296862	7868362	Number of Teeth With Dental Abscess in 3 Groups	hyaluronic acid	Hyaluronic acid: Gengigel teething|Formocresol Buckley formula: Formacresol|Ferric sulfate: ViscoStat	Procedure|Procedure|Procedure	pulpitis	Pulpitis	Parallel Assignment	Interventional	Treatment	Randomized	Evaluation of Hyaluronic Acid Pulpotomies in Primary Molars	3		NA	0.05	Chi-squared					NA	All	47	Completed	N/A
NCT04115358	4296863	7868363	Number of Teeth With Patient Discomfort and/or Pain in 3 Groups	hyaluronic acid	Hyaluronic acid: Gengigel teething|Formocresol Buckley formula: Formacresol|Ferric sulfate: ViscoStat	Procedure|Procedure|Procedure	pulpitis	Pulpitis	Parallel Assignment	Interventional	Treatment	Randomized	Evaluation of Hyaluronic Acid Pulpotomies in Primary Molars	3		NA	0.05	Chi-squared					NA	All	47	Completed	N/A
NCT04115358	4296864	7868364	Number of Teeth With Patient Discomfort and/or Pain in 3 Groups	hyaluronic acid	Hyaluronic acid: Gengigel teething|Formocresol Buckley formula: Formacresol|Ferric sulfate: ViscoStat	Procedure|Procedure|Procedure	pulpitis	Pulpitis	Parallel Assignment	Interventional	Treatment	Randomized	Evaluation of Hyaluronic Acid Pulpotomies in Primary Molars	3		NA	0.05	Chi-squared					NA	All	47	Completed	N/A
NCT04115358	4296865	7868365	Number of Teeth With Patient Discomfort and/or Pain in 3 Groups	hyaluronic acid	Hyaluronic acid: Gengigel teething|Formocresol Buckley formula: Formacresol|Ferric sulfate: ViscoStat	Procedure|Procedure|Procedure	pulpitis	Pulpitis	Parallel Assignment	Interventional	Treatment	Randomized	Evaluation of Hyaluronic Acid Pulpotomies in Primary Molars	3		NA	0.05	Chi-squared					NA	All	47	Completed	N/A
NCT04115358	4296866	7868366	Number of Teeth With Patient Discomfort and/or Pain in 3 Groups	hyaluronic acid	Hyaluronic acid: Gengigel teething|Formocresol Buckley formula: Formacresol|Ferric sulfate: ViscoStat	Procedure|Procedure|Procedure	pulpitis	Pulpitis	Parallel Assignment	Interventional	Treatment	Randomized	Evaluation of Hyaluronic Acid Pulpotomies in Primary Molars	3		NA	0.05	Chi-squared					NA	All	47	Completed	N/A
NCT04115358	4296867	7868367	Number of Mobile Teeth in 3 Groups	hyaluronic acid	Hyaluronic acid: Gengigel teething|Formocresol Buckley formula: Formacresol|Ferric sulfate: ViscoStat	Procedure|Procedure|Procedure	pulpitis	Pulpitis	Parallel Assignment	Interventional	Treatment	Randomized	Evaluation of Hyaluronic Acid Pulpotomies in Primary Molars	3		NA	0.05	Chi-squared					NA	All	47	Completed	N/A
NCT04115358	4296868	7868368	Number of Mobile Teeth in 3 Groups	hyaluronic acid	Hyaluronic acid: Gengigel teething|Formocresol Buckley formula: Formacresol|Ferric sulfate: ViscoStat	Procedure|Procedure|Procedure	pulpitis	Pulpitis	Parallel Assignment	Interventional	Treatment	Randomized	Evaluation of Hyaluronic Acid Pulpotomies in Primary Molars	3		NA	0.05	Chi-squared					NA	All	47	Completed	N/A
NCT04115358	4296869	7868369	Number of Mobile Teeth in 3 Groups	hyaluronic acid	Hyaluronic acid: Gengigel teething|Formocresol Buckley formula: Formacresol|Ferric sulfate: ViscoStat	Procedure|Procedure|Procedure	pulpitis	Pulpitis	Parallel Assignment	Interventional	Treatment	Randomized	Evaluation of Hyaluronic Acid Pulpotomies in Primary Molars	3		NA	0.05	Chi-squared					NA	All	47	Completed	N/A
NCT04115358	4296870	7868370	Number of Mobile Teeth in 3 Groups	hyaluronic acid	Hyaluronic acid: Gengigel teething|Formocresol Buckley formula: Formacresol|Ferric sulfate: ViscoStat	Procedure|Procedure|Procedure	pulpitis	Pulpitis	Parallel Assignment	Interventional	Treatment	Randomized	Evaluation of Hyaluronic Acid Pulpotomies in Primary Molars	3		NA	0.05	Chi-squared					NA	All	47	Completed	N/A
NCT04115358	4296871	7868371	Number of Teeth Sensitive to Percussion in 3 Groups	hyaluronic acid	Hyaluronic acid: Gengigel teething|Formocresol Buckley formula: Formacresol|Ferric sulfate: ViscoStat	Procedure|Procedure|Procedure	pulpitis	Pulpitis	Parallel Assignment	Interventional	Treatment	Randomized	Evaluation of Hyaluronic Acid Pulpotomies in Primary Molars	3		NA	0.05	Chi-squared					NA	All	47	Completed	N/A
NCT04115358	4296872	7868372	Number of Teeth Sensitive to Percussion in 3 Groups	hyaluronic acid	Hyaluronic acid: Gengigel teething|Formocresol Buckley formula: Formacresol|Ferric sulfate: ViscoStat	Procedure|Procedure|Procedure	pulpitis	Pulpitis	Parallel Assignment	Interventional	Treatment	Randomized	Evaluation of Hyaluronic Acid Pulpotomies in Primary Molars	3		NA	0.05	Chi-squared					NA	All	47	Completed	N/A
NCT04115358	4296873	7868373	Number of Teeth Sensitive to Percussion in 3 Groups	hyaluronic acid	Hyaluronic acid: Gengigel teething|Formocresol Buckley formula: Formacresol|Ferric sulfate: ViscoStat	Procedure|Procedure|Procedure	pulpitis	Pulpitis	Parallel Assignment	Interventional	Treatment	Randomized	Evaluation of Hyaluronic Acid Pulpotomies in Primary Molars	3		NA	0.05	Chi-squared					NA	All	47	Completed	N/A
NCT04115358	4296874	7868374	Number of Teeth Sensitive to Percussion in 3 Groups	hyaluronic acid	Hyaluronic acid: Gengigel teething|Formocresol Buckley formula: Formacresol|Ferric sulfate: ViscoStat	Procedure|Procedure|Procedure	pulpitis	Pulpitis	Parallel Assignment	Interventional	Treatment	Randomized	Evaluation of Hyaluronic Acid Pulpotomies in Primary Molars	3		NA	0.05	Chi-squared					NA	All	47	Completed	N/A
NCT04121078	4296840	7868280	AUClast: Area Under the Plasma Concentration-Time Curve From Time 0 to the Time of the Last Quantifiable Concentration for TAK-906	rifampin	TAK-906|Rifampin	Drug|Drug	NA	Healthy Volunteers	Crossover Assignment	Interventional	Other	Randomized	A Study to Evaluate the Effect of Single-Dose Intravenous Rifampin as a Prototypic Inhibitor of Organic Anion Transporting Polypeptide (OATP) 1B1 and OATP1B3 on the Single-Dose Pharmacokinetics (PK) of Oral TAK-906 in Healthy Adult Participants	2	Geometric Mean Ratio	5.21	NA		4.29	6.32	90		NA	All	12	Completed	Phase 1
NCT04121078	4296841	7868281	AUC∞: Area Under the Plasma Concentration-time Curve From Time 0 to Infinity for TAK-906	rifampin	TAK-906|Rifampin	Drug|Drug	NA	Healthy Volunteers	Crossover Assignment	Interventional	Other	Randomized	A Study to Evaluate the Effect of Single-Dose Intravenous Rifampin as a Prototypic Inhibitor of Organic Anion Transporting Polypeptide (OATP) 1B1 and OATP1B3 on the Single-Dose Pharmacokinetics (PK) of Oral TAK-906 in Healthy Adult Participants	2	Geometric Mean Ratio	5.16	NA		4.25	6.25	90		NA	All	12	Completed	Phase 1
NCT04121078	4296842	7868282	Cmax: Maximum Observed Plasma Concentration for TAK-906	rifampin	TAK-906|Rifampin	Drug|Drug	NA	Healthy Volunteers	Crossover Assignment	Interventional	Other	Randomized	A Study to Evaluate the Effect of Single-Dose Intravenous Rifampin as a Prototypic Inhibitor of Organic Anion Transporting Polypeptide (OATP) 1B1 and OATP1B3 on the Single-Dose Pharmacokinetics (PK) of Oral TAK-906 in Healthy Adult Participants	2	Geometric Mean Ratio	6.24	NA		4.62	8.42	90		NA	All	12	Completed	Phase 1
NCT04123665	4296839	7868273	Evaluation and Comparison of Gingival Health Measured by Bleeding Index (BI) at 24 Weeks	tin fluorides|fluorides|fluorophosphate	Stannous fluoride|Sodium monofluorophosphate	Drug|Drug	gingivitis	Gingivitis	Parallel Assignment	Interventional	Treatment	Randomized	A Phase 3 Clinical Study Investigating the Gingivitis Efficacy of a Test Dentifrice Containing Stannous Fluoride	2	Mean Difference (Net)	-0.07	0.0001	ANCOVA	-0.11	-0.04	95		NA	All	98	Completed	Phase 3
NCT04124536	4296833	7868259	Number of Participants Who Reported Primary Male Partner HIV Testing Completed at Any Venue	NA	HIV self-testing with partner notification.	Behavioral	hiv seropositivity	HIV	Parallel Assignment	Interventional	Diagnostic	Randomized	Combination Partner HIV Testing Strategies for HIV-positive and HIV-negative Pregnant Women	2	Risk Difference (RD)	23.3	NA		10.7	36	95		NA	Female	341	Completed	N/A
NCT04124536	4296834	7868259	Number of Participants Who Reported Primary Male Partner HIV Testing Completed at Any Venue	NA	HIV self-testing with partner notification.	Behavioral	hiv seropositivity	HIV	Parallel Assignment	Interventional	Diagnostic	Randomized	Combination Partner HIV Testing Strategies for HIV-positive and HIV-negative Pregnant Women	2	Risk Difference (RD)	40.7	NA		23	58.4	95		NA	Female	341	Completed	N/A
NCT04124536	4296836	7868263	Number of Participants Who Reported HIV Testing With Primary Male Partner at a Healthcare Facility	NA	HIV self-testing with partner notification.	Behavioral	hiv seropositivity	HIV	Parallel Assignment	Interventional	Diagnostic	Randomized	Combination Partner HIV Testing Strategies for HIV-positive and HIV-negative Pregnant Women	2	Risk Difference (RD)	-5.4	NA		-13.6	2.8	95		NA	Female	341	Completed	N/A
NCT04124536	4296835	7868263	Number of Participants Who Reported HIV Testing With Primary Male Partner at a Healthcare Facility	NA	HIV self-testing with partner notification.	Behavioral	hiv seropositivity	HIV	Parallel Assignment	Interventional	Diagnostic	Randomized	Combination Partner HIV Testing Strategies for HIV-positive and HIV-negative Pregnant Women	2		NA	NA						NA	Female	341	Completed	N/A
NCT04124536	4296838	7868264	Number of Participants Who Reported Primary Male Partner Completed HIV Testing at a Healthcare Facility	NA	HIV self-testing with partner notification.	Behavioral	hiv seropositivity	HIV	Parallel Assignment	Interventional	Diagnostic	Randomized	Combination Partner HIV Testing Strategies for HIV-positive and HIV-negative Pregnant Women	2	Risk Difference (RD)	-21.9	NA		-35.9	-7.9	95		NA	Female	341	Completed	N/A
NCT04124536	4296837	7868264	Number of Participants Who Reported Primary Male Partner Completed HIV Testing at a Healthcare Facility	NA	HIV self-testing with partner notification.	Behavioral	hiv seropositivity	HIV	Parallel Assignment	Interventional	Diagnostic	Randomized	Combination Partner HIV Testing Strategies for HIV-positive and HIV-negative Pregnant Women	2	Risk Difference (RD)	-30.7	NA		-40.6	-20.8	95		NA	Female	341	Completed	N/A
NCT04128293	4296829	7868206	Time of Cmax (Tmax) for GSK3640254 200 mg Tablets Under Fed, Fasted and High Fat Condition (Treatment B, C and D)	NA	GSK3640254 Tablet|GSK3640254 Capsule	Drug|Drug	hiv infections	HIV Infections	Crossover Assignment	Interventional	Treatment	Randomized	A Relative Bioavailability and Food-Effect Study of GSK3640254 Tablet and Capsule Formulations in Healthy Participants	4	Median Difference (Final Values)	0.533	0.4252	Wilcoxon signed-rank test	-1	2	90		NA	All	16	Terminated	Phase 1
NCT04128293	4296828	7868206	Time of Cmax (Tmax) for GSK3640254 200 mg Tablets Under Fed, Fasted and High Fat Condition (Treatment B, C and D)	NA	GSK3640254 Tablet|GSK3640254 Capsule	Drug|Drug	hiv infections	HIV Infections	Crossover Assignment	Interventional	Treatment	Randomized	A Relative Bioavailability and Food-Effect Study of GSK3640254 Tablet and Capsule Formulations in Healthy Participants	4	Median Difference (Final Values)	1	0.3125	Wilcoxon rank sum test	-0.75	5.25	90		NA	All	16	Terminated	Phase 1
NCT04128293	4296830	7868209	Maximum Observed Concentration (Cmax) for GSK3640254 200 mg Capsules and Tablets Under Fed Condition (Treatment A and B)	NA	GSK3640254 Tablet|GSK3640254 Capsule	Drug|Drug	hiv infections	HIV Infections	Crossover Assignment	Interventional	Treatment	Randomized	A Relative Bioavailability and Food-Effect Study of GSK3640254 Tablet and Capsule Formulations in Healthy Participants	4	Ratio of Geometric Least Square Mean	0.946	NA		0.8594	1.0404	90		NA	All	16	Terminated	Phase 1
NCT04128293	4296831	7868211	Area Under the Plasma Concentration-time Curve From Time Zero to Time t (AUC[0-t]) for GSK3640254 200 mg Capsules and Tablets Under Fed Condition (Treatment A and B)	NA	GSK3640254 Tablet|GSK3640254 Capsule	Drug|Drug	hiv infections	HIV Infections	Crossover Assignment	Interventional	Treatment	Randomized	A Relative Bioavailability and Food-Effect Study of GSK3640254 Tablet and Capsule Formulations in Healthy Participants	4	Ratio of Geometric Least Square Mean	0.892	NA		0.7778	1.0239	90		NA	All	16	Terminated	Phase 1
NCT04128293	4296832	7868213	Area Under the Plasma Concentration-time Curve From Time Zero Extrapolated to Infinity (AUC[0-infinity]) for GSK3640254 200 mg Capsules and Tablets Under Fed Condition (Treatment A and B)	NA	GSK3640254 Tablet|GSK3640254 Capsule	Drug|Drug	hiv infections	HIV Infections	Crossover Assignment	Interventional	Treatment	Randomized	A Relative Bioavailability and Food-Effect Study of GSK3640254 Tablet and Capsule Formulations in Healthy Participants	4	Ratio of Geometric Least Square Mean	0.877	NA		0.7585	1.0152	90		NA	All	16	Terminated	Phase 1
NCT04131517	4296822	7868118	Area Under the Concentration-time Curve From Time 0 to Time Tau (AUC[0-tau]) of Padsevonil in Part 1	ethinyl estradiol, levonorgestrel drug combination|ethinyl estradiol-norgestrel combination	Padsevonil|Microgynon 30®	Drug|Drug	NA	Healthy Female Participants	Crossover Assignment	Interventional	Basic Science	Randomized	A Study to Test the Interaction of Padsevonil With Oral Contraceptives in Healthy Female Participants	2	Geometric LS Mean ratio	0.96842	NA		0.91888	1.0206	90		NA	Female	14	Terminated	Phase 1
NCT04131517	4296823	7868120	Steady State Plasma Concentration (Cmax,ss) of Padsevonil in Part 1	ethinyl estradiol, levonorgestrel drug combination|ethinyl estradiol-norgestrel combination	Padsevonil|Microgynon 30®	Drug|Drug	NA	Healthy Female Participants	Crossover Assignment	Interventional	Basic Science	Randomized	A Study to Test the Interaction of Padsevonil With Oral Contraceptives in Healthy Female Participants	2	Geometric LS Mean ratio	0.96378	NA		0.85043	1.0922	90		NA	Female	14	Terminated	Phase 1
NCT04131517	4296824	7868127	Area Under the Concentration-time Curve From Time 0 to Infinity (AUC[0-inf]) of Levonorgestrel in Part 1	ethinyl estradiol, levonorgestrel drug combination|ethinyl estradiol-norgestrel combination	Padsevonil|Microgynon 30®	Drug|Drug	NA	Healthy Female Participants	Crossover Assignment	Interventional	Basic Science	Randomized	A Study to Test the Interaction of Padsevonil With Oral Contraceptives in Healthy Female Participants	2	Geometric LS Mean ratio	0.88808	NA		0.52185	1.5113	90		NA	Female	14	Terminated	Phase 1
NCT04131517	4296825	7868128	Area Under the Concentration-time Curve From Time 0 to Infinity (AUC[0-inf]) of Ethinylestradiol in Part 1	ethinyl estradiol, levonorgestrel drug combination|ethinyl estradiol-norgestrel combination	Padsevonil|Microgynon 30®	Drug|Drug	NA	Healthy Female Participants	Crossover Assignment	Interventional	Basic Science	Randomized	A Study to Test the Interaction of Padsevonil With Oral Contraceptives in Healthy Female Participants	2	Geometric LS Mean ratio	1.0276	NA		0.95544	1.1052	90		NA	Female	14	Terminated	Phase 1
NCT04131517	4296826	7868131	Maximum Observed Plasma Concentration (Cmax) of Levonorgestrel in Part 1	ethinyl estradiol, levonorgestrel drug combination|ethinyl estradiol-norgestrel combination	Padsevonil|Microgynon 30®	Drug|Drug	NA	Healthy Female Participants	Crossover Assignment	Interventional	Basic Science	Randomized	A Study to Test the Interaction of Padsevonil With Oral Contraceptives in Healthy Female Participants	2	Geometric LS Mean ratio	0.89272	NA		0.76892	1.0364	90		NA	Female	14	Terminated	Phase 1
NCT04131517	4296827	7868132	Maximum Observed Plasma Concentration (Cmax) of Ethinylestradiol in Part 1	ethinyl estradiol, levonorgestrel drug combination|ethinyl estradiol-norgestrel combination	Padsevonil|Microgynon 30®	Drug|Drug	NA	Healthy Female Participants	Crossover Assignment	Interventional	Basic Science	Randomized	A Study to Test the Interaction of Padsevonil With Oral Contraceptives in Healthy Female Participants	2	Geometric LS Mean ratio	1.0404	NA		0.94156	1.1497	90		NA	Female	14	Terminated	Phase 1
NCT04131556	4296813	7868110	Part 1: Delay Between the Time of Dosing and Time of Appearance of Plasma Concentration (Tlag) of Maribavir in Plasma	maribavir	Maribavir	Drug	NA	Healthy Volunteers	Crossover Assignment	Interventional	Treatment	Randomized	A Study Comparing the Pharmacokinetics and Palatability of Two Candidate Pediatric Powder-for-Oral-Suspension Formulations of Maribavir to the Current Maribavir Tablet Formulation Administered in Healthy Adult Participants	10	Median Difference (Final Values)	0.13	0.006	Wilcoxon signed rank test	0.13	0.25	90		NA	All	20	Terminated	Phase 1
NCT04131556	4296812	7868110	Part 1: Delay Between the Time of Dosing and Time of Appearance of Plasma Concentration (Tlag) of Maribavir in Plasma	maribavir	Maribavir	Drug	NA	Healthy Volunteers	Crossover Assignment	Interventional	Treatment	Randomized	A Study Comparing the Pharmacokinetics and Palatability of Two Candidate Pediatric Powder-for-Oral-Suspension Formulations of Maribavir to the Current Maribavir Tablet Formulation Administered in Healthy Adult Participants	10	Median Difference (Final Values)	0.13	0.011	Wilcoxon signed rank test	0.13	0.25	90		NA	All	20	Terminated	Phase 1
NCT04131556	4296814	7868113	Area Under the Curve Extrapolated to Infinity, Calculated Using the Observed Value of the Last Non-Zero Concentration (AUC0-Inf) of Maribavir in Plasma	maribavir	Maribavir	Drug	NA	Healthy Volunteers	Crossover Assignment	Interventional	Treatment	Randomized	A Study Comparing the Pharmacokinetics and Palatability of Two Candidate Pediatric Powder-for-Oral-Suspension Formulations of Maribavir to the Current Maribavir Tablet Formulation Administered in Healthy Adult Participants	10	% Ratio of Geometric least squares means	80.36	NA		73.26	88.16	90		NA	All	20	Terminated	Phase 1
NCT04131556	4296815	7868113	Area Under the Curve Extrapolated to Infinity, Calculated Using the Observed Value of the Last Non-Zero Concentration (AUC0-Inf) of Maribavir in Plasma	maribavir	Maribavir	Drug	NA	Healthy Volunteers	Crossover Assignment	Interventional	Treatment	Randomized	A Study Comparing the Pharmacokinetics and Palatability of Two Candidate Pediatric Powder-for-Oral-Suspension Formulations of Maribavir to the Current Maribavir Tablet Formulation Administered in Healthy Adult Participants	10	% Ratio of Geometric least squares means	83.52	NA		76.12	91.64	90		NA	All	20	Terminated	Phase 1
NCT04131556	4296816	7868114	Part 1: Area Under the Curve From the Time of Dosing to the Last Measurable Concentration (AUC0-last) of Maribavir in Plasma	maribavir	Maribavir	Drug	NA	Healthy Volunteers	Crossover Assignment	Interventional	Treatment	Randomized	A Study Comparing the Pharmacokinetics and Palatability of Two Candidate Pediatric Powder-for-Oral-Suspension Formulations of Maribavir to the Current Maribavir Tablet Formulation Administered in Healthy Adult Participants	10	% Ratio of Geometric least squares means	78	NA		70.92	85.79	90		NA	All	20	Terminated	Phase 1
NCT04131556	4296817	7868114	Part 1: Area Under the Curve From the Time of Dosing to the Last Measurable Concentration (AUC0-last) of Maribavir in Plasma	maribavir	Maribavir	Drug	NA	Healthy Volunteers	Crossover Assignment	Interventional	Treatment	Randomized	A Study Comparing the Pharmacokinetics and Palatability of Two Candidate Pediatric Powder-for-Oral-Suspension Formulations of Maribavir to the Current Maribavir Tablet Formulation Administered in Healthy Adult Participants	10	% Ratio of Geometric least squares means	81.27	NA		73.88	89.4	90		NA	All	20	Terminated	Phase 1
NCT04131556	4296819	7868115	Part 1: Time of Maximum Observed Concentration Sampled During a Dosing Interval (Tmax) of Maribavir in Plasma	maribavir	Maribavir	Drug	NA	Healthy Volunteers	Crossover Assignment	Interventional	Treatment	Randomized	A Study Comparing the Pharmacokinetics and Palatability of Two Candidate Pediatric Powder-for-Oral-Suspension Formulations of Maribavir to the Current Maribavir Tablet Formulation Administered in Healthy Adult Participants	10	Median Difference (Final Values)	1.25	0.001	Wilcoxon signed rank test	0.75	1.75	90		NA	All	20	Terminated	Phase 1
NCT04131556	4296818	7868115	Part 1: Time of Maximum Observed Concentration Sampled During a Dosing Interval (Tmax) of Maribavir in Plasma	maribavir	Maribavir	Drug	NA	Healthy Volunteers	Crossover Assignment	Interventional	Treatment	Randomized	A Study Comparing the Pharmacokinetics and Palatability of Two Candidate Pediatric Powder-for-Oral-Suspension Formulations of Maribavir to the Current Maribavir Tablet Formulation Administered in Healthy Adult Participants	10	Median Difference (Final Values)	1	0.001	Wilcoxon signed rank test	0.75	1.25	90		NA	All	20	Terminated	Phase 1
NCT04131556	4296820	7868116	Part 1: Maximum Concentration (Cmax) Occurred at Time of Maximum Observed Concentration Sampled During a Dosing Interval (Tmax) of Maribavir in Plasma	maribavir	Maribavir	Drug	NA	Healthy Volunteers	Crossover Assignment	Interventional	Treatment	Randomized	A Study Comparing the Pharmacokinetics and Palatability of Two Candidate Pediatric Powder-for-Oral-Suspension Formulations of Maribavir to the Current Maribavir Tablet Formulation Administered in Healthy Adult Participants	10	% Ratio of Geometric least squares means	62.29	NA		54.73	70.9	90		NA	All	20	Terminated	Phase 1
NCT04131556	4296821	7868116	Part 1: Maximum Concentration (Cmax) Occurred at Time of Maximum Observed Concentration Sampled During a Dosing Interval (Tmax) of Maribavir in Plasma	maribavir	Maribavir	Drug	NA	Healthy Volunteers	Crossover Assignment	Interventional	Treatment	Randomized	A Study Comparing the Pharmacokinetics and Palatability of Two Candidate Pediatric Powder-for-Oral-Suspension Formulations of Maribavir to the Current Maribavir Tablet Formulation Administered in Healthy Adult Participants	10	% Ratio of Geometric least square means	67.76	NA		59.5	77.16	90		NA	All	20	Terminated	Phase 1
NCT04138810	4296805	7868013	Patient Satisfaction Via the Patient Satisfaction Questionnaire -18	NA	VCE|Survey	Other|Other	pelvic organ prolapse|prolapse	Pelvic Organ Prolapse	Parallel Assignment	Interventional	Other	Randomized	Postoperative Virtual Clinical Encounters	2	Mean Difference (Net)	0.46	NA		-1.95	1.03	95		NA	Female	54	Completed	N/A
NCT04143945	4296804	7867973	Intensity of Injection Site Pain	NA	Semaglutide (administered by DV3396 pen)|Semaglutide (administered by PDS290 pen)	Drug|Drug	obesity|diabetes mellitus, type 2|overweight	Healthy Volunteers Diabetes Mellitus, Type 2|Healthy Volunteers Obesity|Healthy Volunteers Overweight	Crossover Assignment	Interventional	Treatment	Randomized	A Study Comparing the Injection Site Pain Experience After the Injection of Semaglutide B and Semaglutide D With 2 Different Injection Pens, a Compound for the Treatment of Type 2 Diabetes and Obesity	2	Estimated treatment difference	2.6	0.0395	ANOVA	0.1	5.1	95		NA	All	104	Completed	Phase 2
NCT04150250	4296789	7867891	Percentage of Participants With Vomiting Following Cholera Challenge	anti-bacterial agents	iOWH032|Placebo|V. cholerae Challenge|Antibiotics	Drug|Drug|Other|Drug	cholera	Cholera	Parallel Assignment	Interventional	Treatment	Randomized	Cholera Anti-Secretory Treatment Trial	2	Difference	-18.8	0.1404	Cochran-Mantel-Haenszel	-41.1	3.6	95		NA	All	47	Completed	Phase 2
NCT04150250	4296790	7867892	Percentage of Participants With Fever Following Cholera Challenge	anti-bacterial agents	iOWH032|Placebo|V. cholerae Challenge|Antibiotics	Drug|Drug|Other|Drug	cholera	Cholera	Parallel Assignment	Interventional	Treatment	Randomized	Cholera Anti-Secretory Treatment Trial	2	Difference	1.3	0.8705	Cochran-Mantel-Haenszel	-14	16.5	95		NA	All	47	Completed	Phase 2
NCT04150250	4296791	7867893	Total Number of Loose (Grade 3-5) Stools	anti-bacterial agents	iOWH032|Placebo|V. cholerae Challenge|Antibiotics	Drug|Drug|Other|Drug	cholera	Cholera	Parallel Assignment	Interventional	Treatment	Randomized	Cholera Anti-Secretory Treatment Trial	2	Difference in Median	1.5	0.5377	Van Elteren test	-7	5.5	95		NA	All	47	Completed	Phase 2
NCT04150250	4296792	7867894	Duration of Diarrheal Episodes	anti-bacterial agents	iOWH032|Placebo|V. cholerae Challenge|Antibiotics	Drug|Drug|Other|Drug	cholera	Cholera	Parallel Assignment	Interventional	Treatment	Randomized	Cholera Anti-Secretory Treatment Trial	2		NA	0.6527	Log Rank					NA	All	47	Completed	Phase 2
NCT04150250	4296793	7867896	Area Under the Curve (AUC) of Diarrheal Stool Volume Between Challenge Dose and Initiation of Antibiotics	anti-bacterial agents	iOWH032|Placebo|V. cholerae Challenge|Antibiotics	Drug|Drug|Other|Drug	cholera	Cholera	Parallel Assignment	Interventional	Treatment	Randomized	Cholera Anti-Secretory Treatment Trial	2	Difference in Median	1.1	0.5992	Van Elteren test	-4.5	7.8	95		NA	All	47	Completed	Phase 2
NCT04150250	4296794	7867897	Attack Rate of Any Diarrhea Following Cholera Challenge	anti-bacterial agents	iOWH032|Placebo|V. cholerae Challenge|Antibiotics	Drug|Drug|Other|Drug	cholera	Cholera	Parallel Assignment	Interventional	Treatment	Randomized	Cholera Anti-Secretory Treatment Trial	2	Difference	-6.3	0.2636	Cochran-Mantel-Haenszel	-18.1	5.6	95		NA	All	47	Completed	Phase 2
NCT04150250	4296795	7867898	Percentage of Participants With Moderate to Severe Diarrhea With Onset Within 48 Hours Following Cholera Challenge	anti-bacterial agents	iOWH032|Placebo|V. cholerae Challenge|Antibiotics	Drug|Drug|Other|Drug	cholera	Cholera	Parallel Assignment	Interventional	Treatment	Randomized	Cholera Anti-Secretory Treatment Trial	2	Difference	-11.3	0.5145	Cochran-Mantel-Haenszel	-44.1	21.6	95		NA	All	47	Completed	Phase 2
NCT04150250	4296796	7867900	Diarrheal Stool Output Rate Including Participants With Symptom Onset After 48 Hours	anti-bacterial agents	iOWH032|Placebo|V. cholerae Challenge|Antibiotics	Drug|Drug|Other|Drug	cholera	Cholera	Parallel Assignment	Interventional	Treatment	Randomized	Cholera Anti-Secretory Treatment Trial	2	Difference in Median	-3.8	0.2751	Van Elteren test	-26.3	27.4	95		NA	All	47	Completed	Phase 2
NCT04150250	4296797	7867901	Diarrheal Stool Output Rate	anti-bacterial agents	iOWH032|Placebo|V. cholerae Challenge|Antibiotics	Drug|Drug|Other|Drug	cholera	Cholera	Parallel Assignment	Interventional	Treatment	Randomized	Cholera Anti-Secretory Treatment Trial	2	Difference in Median	-7.1	0.2254	Van Elteren test	-30.9	28.6	95		NA	All	47	Completed	Phase 2
NCT04152083	4296785	7867870	Absence of MBS at 2 Hours	NA	Eptinezumab|Placebo	Drug|Drug	migraine disorders	Migraine	Parallel Assignment	Interventional	Treatment	Randomized	Evaluate Efficacy & Safety of Eptinezumab Administered Intravenously in Subjects Experiencing Acute Attack of Migraine	2	Odds Ratio (OR)	2.25	0.0001	Cochran-Mantel-Haenszel	1.55	3.25	95		NA	All	485	Completed	Phase 3
NCT04152083	4296786	7867871	Headache Pain Freedom at 2 Hours	NA	Eptinezumab|Placebo	Drug|Drug	migraine disorders	Migraine	Parallel Assignment	Interventional	Treatment	Randomized	Evaluate Efficacy & Safety of Eptinezumab Administered Intravenously in Subjects Experiencing Acute Attack of Migraine	2	Odds Ratio (OR)	2.27	0.0009	Cochran-Mantel-Haenszel	1.39	3.72	95		NA	All	485	Completed	Phase 3
NCT04152083	4296787	7867872	Time to Absence of Most Bothersome Symptom (MBS)	NA	Eptinezumab|Placebo	Drug|Drug	migraine disorders	Migraine	Parallel Assignment	Interventional	Treatment	Randomized	Evaluate Efficacy & Safety of Eptinezumab Administered Intravenously in Subjects Experiencing Acute Attack of Migraine	2	Hazard Ratio (HR)	1.75	0.0001	Likelihood ratio test	1.41	2.19	95		NA	All	485	Completed	Phase 3
NCT04152083	4296788	7867873	Time to Headache Pain Freedom	NA	Eptinezumab|Placebo	Drug|Drug	migraine disorders	Migraine	Parallel Assignment	Interventional	Treatment	Randomized	Evaluate Efficacy & Safety of Eptinezumab Administered Intravenously in Subjects Experiencing Acute Attack of Migraine	2	Hazard Ratio (HR)	1.54	0.0006	Likelihood ratio test	1.2	1.98	95		NA	All	485	Completed	Phase 3
NCT04153409	4296784	7867865	Change in Migraine Headache Pain Score From Time of Dosing (0 Minutes)	NA	LAT8881|Placebo	Drug|Drug	migraine disorders	Acute Migraine	Crossover Assignment	Interventional	Treatment	Randomized	A Proof of Concept Study of the Efficacy and Safety of Oral LAT8881 in Acute Migraine	2	Mean Difference (Net)	-0.02	0.9733	Mixed Models Analysis	-1.23	1.19	95		NA	All	21	Completed	Phase 2
NCT04153409	4296781	7867865	Change in Migraine Headache Pain Score From Time of Dosing (0 Minutes)	NA	LAT8881|Placebo	Drug|Drug	migraine disorders	Acute Migraine	Crossover Assignment	Interventional	Treatment	Randomized	A Proof of Concept Study of the Efficacy and Safety of Oral LAT8881 in Acute Migraine	2	Mean Difference (Net)	-0.89	0.1488	Mixed Models Analysis	-2.11	0.32	95		NA	All	21	Completed	Phase 2
NCT04153409	4296780	7867865	Change in Migraine Headache Pain Score From Time of Dosing (0 Minutes)	NA	LAT8881|Placebo	Drug|Drug	migraine disorders	Acute Migraine	Crossover Assignment	Interventional	Treatment	Randomized	A Proof of Concept Study of the Efficacy and Safety of Oral LAT8881 in Acute Migraine	2	Mean Difference (Net)	-0.36	0.5644	Mixed Models Analysis	-1.57	0.86	95		NA	All	21	Completed	Phase 2
NCT04153409	4296778	7867865	Change in Migraine Headache Pain Score From Time of Dosing (0 Minutes)	NA	LAT8881|Placebo	Drug|Drug	migraine disorders	Acute Migraine	Crossover Assignment	Interventional	Treatment	Randomized	A Proof of Concept Study of the Efficacy and Safety of Oral LAT8881 in Acute Migraine	2	Mean Difference (Net)	-0.01	0.9875	Mixed Models Analysis	-1.22	1.2	95		NA	All	21	Completed	Phase 2
NCT04153409	4296783	7867865	Change in Migraine Headache Pain Score From Time of Dosing (0 Minutes)	NA	LAT8881|Placebo	Drug|Drug	migraine disorders	Acute Migraine	Crossover Assignment	Interventional	Treatment	Randomized	A Proof of Concept Study of the Efficacy and Safety of Oral LAT8881 in Acute Migraine	2	Mean Difference (Net)	-0.42	0.4942	Mixed Models Analysis	-1.64	0.79	95		NA	All	21	Completed	Phase 2
NCT04153409	4296779	7867865	Change in Migraine Headache Pain Score From Time of Dosing (0 Minutes)	NA	LAT8881|Placebo	Drug|Drug	migraine disorders	Acute Migraine	Crossover Assignment	Interventional	Treatment	Randomized	A Proof of Concept Study of the Efficacy and Safety of Oral LAT8881 in Acute Migraine	2	Mean Difference (Net)	-0.7	0.2561	Mixed Models Analysis	-1.91	0.51	95		NA	All	21	Completed	Phase 2
NCT04153409	4296782	7867865	Change in Migraine Headache Pain Score From Time of Dosing (0 Minutes)	NA	LAT8881|Placebo	Drug|Drug	migraine disorders	Acute Migraine	Crossover Assignment	Interventional	Treatment	Randomized	A Proof of Concept Study of the Efficacy and Safety of Oral LAT8881 in Acute Migraine	2	Mean Difference (Net)	-0.25	0.6866	Mixed Models Analysis	-1.46	0.97	95		NA	All	21	Completed	Phase 2
NCT04155047	4296777	7867856	Change From Baseline in Residual Volume (RV) at 6 Hours Postdose	NA	Glyocopyrrolate Inhalation Solution administered by Magnair|Placebo administered by Magnair	Combination Product|Drug	pulmonary disease, chronic obstructive|lung diseases, obstructive|lung diseases	Chronic Obstructive Pulmonary Disease (COPD)	Crossover Assignment	Interventional	Other	Randomized	A Clinical Study to Investigate if a Single Dose of an Approved Drug Product (Glycopyrrolate Inhalation Solution) Reduces Trapped Air in the Lungs of Participants With Chronic Obstructive Pulmonary Disease.	2	Least Squares Mean Difference	-0.323	0.0987	Mixed Models Analysis	-0.711	0.066	95	Standard Error of the Mean	0.1861	All	44	Completed	Phase 4
NCT04174638	4296769	7867693	Change From Baseline in Quality of Life on the Kidney Disease Quality of Life Instrument 36 Scale at Week 12	NA	Motivational Interviewing and Education Based on Watson's Theory of Human Caring	Other	NA	Adherence, Treatment|Quality of Life|Renal Disease|Satisfaction, Patient	Parallel Assignment	Interventional	Supportive Care	Randomized	The Effect of Motivational Interviewing and Education Based on Watson's Theory of Human Caring in Hemodialysis	2		NA	0.719	t-test, 2 sided					NA	All	60	Completed	N/A
NCT04174638	4296770	7867693	Change From Baseline in Quality of Life on the Kidney Disease Quality of Life Instrument 36 Scale at Week 12	NA	Motivational Interviewing and Education Based on Watson's Theory of Human Caring	Other	NA	Adherence, Treatment|Quality of Life|Renal Disease|Satisfaction, Patient	Parallel Assignment	Interventional	Supportive Care	Randomized	The Effect of Motivational Interviewing and Education Based on Watson's Theory of Human Caring in Hemodialysis	2		NA	0.742	t-test, 2 sided					NA	All	60	Completed	N/A
NCT04174638	4296767	7867693	Change From Baseline in Quality of Life on the Kidney Disease Quality of Life Instrument 36 Scale at Week 12	NA	Motivational Interviewing and Education Based on Watson's Theory of Human Caring	Other	NA	Adherence, Treatment|Quality of Life|Renal Disease|Satisfaction, Patient	Parallel Assignment	Interventional	Supportive Care	Randomized	The Effect of Motivational Interviewing and Education Based on Watson's Theory of Human Caring in Hemodialysis	2		NA	0.001	t-test, 2 sided					NA	All	60	Completed	N/A
NCT04174638	4296771	7867693	Change From Baseline in Quality of Life on the Kidney Disease Quality of Life Instrument 36 Scale at Week 12	NA	Motivational Interviewing and Education Based on Watson's Theory of Human Caring	Other	NA	Adherence, Treatment|Quality of Life|Renal Disease|Satisfaction, Patient	Parallel Assignment	Interventional	Supportive Care	Randomized	The Effect of Motivational Interviewing and Education Based on Watson's Theory of Human Caring in Hemodialysis	2		NA	0.297	t-test, 2 sided					NA	All	60	Completed	N/A
NCT04174638	4296768	7867693	Change From Baseline in Quality of Life on the Kidney Disease Quality of Life Instrument 36 Scale at Week 12	NA	Motivational Interviewing and Education Based on Watson's Theory of Human Caring	Other	NA	Adherence, Treatment|Quality of Life|Renal Disease|Satisfaction, Patient	Parallel Assignment	Interventional	Supportive Care	Randomized	The Effect of Motivational Interviewing and Education Based on Watson's Theory of Human Caring in Hemodialysis	2		NA	0.063	t-test, 2 sided					NA	All	60	Completed	N/A
NCT04174638	4296773	7867697	Change From Baseline in Adherence to Drug Management on the Modified Morisky Scale at Week 12	NA	Motivational Interviewing and Education Based on Watson's Theory of Human Caring	Other	NA	Adherence, Treatment|Quality of Life|Renal Disease|Satisfaction, Patient	Parallel Assignment	Interventional	Supportive Care	Randomized	The Effect of Motivational Interviewing and Education Based on Watson's Theory of Human Caring in Hemodialysis	2		NA	0.001	t-test, 2 sided					NA	All	60	Completed	N/A
NCT04174638	4296772	7867697	Change From Baseline in Adherence to Drug Management on the Modified Morisky Scale at Week 12	NA	Motivational Interviewing and Education Based on Watson's Theory of Human Caring	Other	NA	Adherence, Treatment|Quality of Life|Renal Disease|Satisfaction, Patient	Parallel Assignment	Interventional	Supportive Care	Randomized	The Effect of Motivational Interviewing and Education Based on Watson's Theory of Human Caring in Hemodialysis	2		NA	0.001	t-test, 2 sided					NA	All	60	Completed	N/A
NCT04174638	4296774	7867698	Change From Baseline in Adherence to Diet on the Scale for Dietary Behaviors in Hemodialysis Patients at Week 12	NA	Motivational Interviewing and Education Based on Watson's Theory of Human Caring	Other	NA	Adherence, Treatment|Quality of Life|Renal Disease|Satisfaction, Patient	Parallel Assignment	Interventional	Supportive Care	Randomized	The Effect of Motivational Interviewing and Education Based on Watson's Theory of Human Caring in Hemodialysis	2		NA	0.001	t-test, 2 sided					NA	All	60	Completed	N/A
NCT04174638	4296775	7867699	Change From Baseline in Adherence to Fluid Intake on the Fluid Control in Hemodialysis Patients Scale at Week 12	NA	Motivational Interviewing and Education Based on Watson's Theory of Human Caring	Other	NA	Adherence, Treatment|Quality of Life|Renal Disease|Satisfaction, Patient	Parallel Assignment	Interventional	Supportive Care	Randomized	The Effect of Motivational Interviewing and Education Based on Watson's Theory of Human Caring in Hemodialysis	2		NA	0.001	t-test, 2 sided					NA	All	60	Completed	N/A
NCT04175509	4296759	7867676	Operative Time	acetaminophen	Rectal acetaminophen|Intravenous acetaminophen	Drug|Drug	pain, postoperative	Acetaminophen|Opioid Use|Postoperative Pain	Parallel Assignment	Interventional	Supportive Care	Randomized	Improving Post-Operative Pain and Recovery in Gynecologic Surgery	2		NA	0.78	t-test, 2 sided					NA	Female	40	Recruiting	Phase 4
NCT04175509	4296760	7867677	Estimated Blood Loss	acetaminophen	Rectal acetaminophen|Intravenous acetaminophen	Drug|Drug	pain, postoperative	Acetaminophen|Opioid Use|Postoperative Pain	Parallel Assignment	Interventional	Supportive Care	Randomized	Improving Post-Operative Pain and Recovery in Gynecologic Surgery	2		NA	0.48	t-test, 2 sided					NA	Female	40	Recruiting	Phase 4
NCT04175509	4296761	7867678	Opioid Use	acetaminophen	Rectal acetaminophen|Intravenous acetaminophen	Drug|Drug	pain, postoperative	Acetaminophen|Opioid Use|Postoperative Pain	Parallel Assignment	Interventional	Supportive Care	Randomized	Improving Post-Operative Pain and Recovery in Gynecologic Surgery	2		NA	0.77	t-test, 2 sided					NA	Female	40	Recruiting	Phase 4
NCT04175509	4296762	7867679	Opioid Use	acetaminophen	Rectal acetaminophen|Intravenous acetaminophen	Drug|Drug	pain, postoperative	Acetaminophen|Opioid Use|Postoperative Pain	Parallel Assignment	Interventional	Supportive Care	Randomized	Improving Post-Operative Pain and Recovery in Gynecologic Surgery	2		NA	0.61	t-test, 2 sided					NA	Female	40	Recruiting	Phase 4
NCT04175509	4296763	7867680	Postoperative Pain: Standardized Pain Scale	acetaminophen	Rectal acetaminophen|Intravenous acetaminophen	Drug|Drug	pain, postoperative	Acetaminophen|Opioid Use|Postoperative Pain	Parallel Assignment	Interventional	Supportive Care	Randomized	Improving Post-Operative Pain and Recovery in Gynecologic Surgery	2		NA	0.43	t-test, 2 sided					NA	Female	40	Recruiting	Phase 4
NCT04175509	4296764	7867681	Postoperative Pain: Standardized Pain Scale	acetaminophen	Rectal acetaminophen|Intravenous acetaminophen	Drug|Drug	pain, postoperative	Acetaminophen|Opioid Use|Postoperative Pain	Parallel Assignment	Interventional	Supportive Care	Randomized	Improving Post-Operative Pain and Recovery in Gynecologic Surgery	2		NA	0.3	t-test, 2 sided					NA	Female	40	Recruiting	Phase 4
NCT04175509	4296765	7867682	Opioid Use	acetaminophen	Rectal acetaminophen|Intravenous acetaminophen	Drug|Drug	pain, postoperative	Acetaminophen|Opioid Use|Postoperative Pain	Parallel Assignment	Interventional	Supportive Care	Randomized	Improving Post-Operative Pain and Recovery in Gynecologic Surgery	2		NA	0.753	t-test, 2 sided					NA	Female	40	Recruiting	Phase 4
NCT04175509	4296766	7867683	Postoperative Pain: Standardized Pain Scale	acetaminophen	Rectal acetaminophen|Intravenous acetaminophen	Drug|Drug	pain, postoperative	Acetaminophen|Opioid Use|Postoperative Pain	Parallel Assignment	Interventional	Supportive Care	Randomized	Improving Post-Operative Pain and Recovery in Gynecologic Surgery	2		NA	0.378	t-test, 2 sided					NA	Female	40	Recruiting	Phase 4
NCT04178590	4296707	7867591	Alkaline Phosphatase - ALP -6m	NA	SRP + Injectable Platelet-Rich Fibrin|SRP + placebo	Drug|Drug	periodontitis	Periodontitis	Crossover Assignment	Interventional	Treatment	Randomized	Effect of Injectable Platelet-Rich Fibrin (i-PRF) in Initial Treatment of Chronic Periodontitis	2		NA	0	Wilcoxon (Mann-Whitney)					NA	All	32	Completed	Phase 4
NCT04178590	4296708	7867592	Alkaline Phosphatase - ALP -3m	NA	SRP + Injectable Platelet-Rich Fibrin|SRP + placebo	Drug|Drug	periodontitis	Periodontitis	Crossover Assignment	Interventional	Treatment	Randomized	Effect of Injectable Platelet-Rich Fibrin (i-PRF) in Initial Treatment of Chronic Periodontitis	2		NA	0	Wilcoxon (Mann-Whitney)					NA	All	32	Completed	Phase 4
NCT04178590	4296709	7867593	Alkaline Phosphatase - ALP -1m	NA	SRP + Injectable Platelet-Rich Fibrin|SRP + placebo	Drug|Drug	periodontitis	Periodontitis	Crossover Assignment	Interventional	Treatment	Randomized	Effect of Injectable Platelet-Rich Fibrin (i-PRF) in Initial Treatment of Chronic Periodontitis	2		NA	0	Wilcoxon (Mann-Whitney)					NA	All	32	Completed	Phase 4
NCT04178590	4296710	7867594	Alkaline Phosphatase - ALP	NA	SRP + Injectable Platelet-Rich Fibrin|SRP + placebo	Drug|Drug	periodontitis	Periodontitis	Crossover Assignment	Interventional	Treatment	Randomized	Effect of Injectable Platelet-Rich Fibrin (i-PRF) in Initial Treatment of Chronic Periodontitis	2		NA	0.753	Wilcoxon (Mann-Whitney)					NA	All	32	Completed	Phase 4
NCT04178590	4296711	7867595	Matrix Metalloproteinase 8 - MMP-8 - 6m	NA	SRP + Injectable Platelet-Rich Fibrin|SRP + placebo	Drug|Drug	periodontitis	Periodontitis	Crossover Assignment	Interventional	Treatment	Randomized	Effect of Injectable Platelet-Rich Fibrin (i-PRF) in Initial Treatment of Chronic Periodontitis	2		NA	0	Wilcoxon (Mann-Whitney)					NA	All	32	Completed	Phase 4
NCT04178590	4296712	7867596	Matrix Metalloproteinase 8 - MMP-8 - 3m	NA	SRP + Injectable Platelet-Rich Fibrin|SRP + placebo	Drug|Drug	periodontitis	Periodontitis	Crossover Assignment	Interventional	Treatment	Randomized	Effect of Injectable Platelet-Rich Fibrin (i-PRF) in Initial Treatment of Chronic Periodontitis	2		NA	0	Wilcoxon (Mann-Whitney)					NA	All	32	Completed	Phase 4
NCT04178590	4296713	7867597	Matrix Metalloproteinase 8 - MMP-8 -1m	NA	SRP + Injectable Platelet-Rich Fibrin|SRP + placebo	Drug|Drug	periodontitis	Periodontitis	Crossover Assignment	Interventional	Treatment	Randomized	Effect of Injectable Platelet-Rich Fibrin (i-PRF) in Initial Treatment of Chronic Periodontitis	2		NA	0	Wilcoxon (Mann-Whitney)					NA	All	32	Completed	Phase 4
NCT04178590	4296714	7867598	Matrix Metalloproteinase 8 - MMP-8	NA	SRP + Injectable Platelet-Rich Fibrin|SRP + placebo	Drug|Drug	periodontitis	Periodontitis	Crossover Assignment	Interventional	Treatment	Randomized	Effect of Injectable Platelet-Rich Fibrin (i-PRF) in Initial Treatment of Chronic Periodontitis	2		NA	0.671	Wilcoxon (Mann-Whitney)					NA	All	32	Completed	Phase 4
NCT04178590	4296715	7867599	Tumor Necrosis Factor Alpha-TNF-α -6m	NA	SRP + Injectable Platelet-Rich Fibrin|SRP + placebo	Drug|Drug	periodontitis	Periodontitis	Crossover Assignment	Interventional	Treatment	Randomized	Effect of Injectable Platelet-Rich Fibrin (i-PRF) in Initial Treatment of Chronic Periodontitis	2		NA	0	Wilcoxon (Mann-Whitney)					NA	All	32	Completed	Phase 4
NCT04178590	4296716	7867600	Tumor Necrosis Factor Alpha-TNF-α - 3m	NA	SRP + Injectable Platelet-Rich Fibrin|SRP + placebo	Drug|Drug	periodontitis	Periodontitis	Crossover Assignment	Interventional	Treatment	Randomized	Effect of Injectable Platelet-Rich Fibrin (i-PRF) in Initial Treatment of Chronic Periodontitis	2		NA	0	Wilcoxon (Mann-Whitney)					NA	All	32	Completed	Phase 4
NCT04178590	4296717	7867601	Tumor Necrosis Factor Alpha-TNF-α -1m	NA	SRP + Injectable Platelet-Rich Fibrin|SRP + placebo	Drug|Drug	periodontitis	Periodontitis	Crossover Assignment	Interventional	Treatment	Randomized	Effect of Injectable Platelet-Rich Fibrin (i-PRF) in Initial Treatment of Chronic Periodontitis	2		NA	0	Wilcoxon (Mann-Whitney)					NA	All	32	Completed	Phase 4
NCT04178590	4296718	7867602	Tumor Necrosis Factor Alpha-TNF-α	NA	SRP + Injectable Platelet-Rich Fibrin|SRP + placebo	Drug|Drug	periodontitis	Periodontitis	Crossover Assignment	Interventional	Treatment	Randomized	Effect of Injectable Platelet-Rich Fibrin (i-PRF) in Initial Treatment of Chronic Periodontitis	2		NA	0	Wilcoxon (Mann-Whitney)					NA	All	32	Completed	Phase 4
NCT04178590	4296719	7867603	Periodontal Pocket Microorganisms - 6m	NA	SRP + Injectable Platelet-Rich Fibrin|SRP + placebo	Drug|Drug	periodontitis	Periodontitis	Crossover Assignment	Interventional	Treatment	Randomized	Effect of Injectable Platelet-Rich Fibrin (i-PRF) in Initial Treatment of Chronic Periodontitis	2		NA	0	Wilcoxon (Mann-Whitney)					NA	All	32	Completed	Phase 4
NCT04178590	4296720	7867604	Periodontal Pocket Microorganisms - 3m	NA	SRP + Injectable Platelet-Rich Fibrin|SRP + placebo	Drug|Drug	periodontitis	Periodontitis	Crossover Assignment	Interventional	Treatment	Randomized	Effect of Injectable Platelet-Rich Fibrin (i-PRF) in Initial Treatment of Chronic Periodontitis	2		NA	0.001	Wilcoxon (Mann-Whitney)					NA	All	32	Completed	Phase 4
NCT04178590	4296721	7867605	Periodontal Pocket Microorganisms -1m	NA	SRP + Injectable Platelet-Rich Fibrin|SRP + placebo	Drug|Drug	periodontitis	Periodontitis	Crossover Assignment	Interventional	Treatment	Randomized	Effect of Injectable Platelet-Rich Fibrin (i-PRF) in Initial Treatment of Chronic Periodontitis	2		NA	0	Wilcoxon (Mann-Whitney)					NA	All	32	Completed	Phase 4
NCT04178590	4296722	7867606	Periodontal Pocket Microorganisms	NA	SRP + Injectable Platelet-Rich Fibrin|SRP + placebo	Drug|Drug	periodontitis	Periodontitis	Crossover Assignment	Interventional	Treatment	Randomized	Effect of Injectable Platelet-Rich Fibrin (i-PRF) in Initial Treatment of Chronic Periodontitis	2		NA	0.821	Wilcoxon (Mann-Whitney)					NA	All	32	Completed	Phase 4
NCT04178590	4296723	7867607	Number of Periodontal Pockets With Presence/Absence of Tannerella Forsythia (Tf) in Gingival Crevicular Fluid (GCF) - 6m	NA	SRP + Injectable Platelet-Rich Fibrin|SRP + placebo	Drug|Drug	periodontitis	Periodontitis	Crossover Assignment	Interventional	Treatment	Randomized	Effect of Injectable Platelet-Rich Fibrin (i-PRF) in Initial Treatment of Chronic Periodontitis	2		NA	0.065	McNemar					NA	All	32	Completed	Phase 4
NCT04178590	4296724	7867608	Number of Periodontal Pockets With Presence/Absence of Tannerella Forsythia (Tf) in Gingival Crevicular Fluid (GCF) - 3m	NA	SRP + Injectable Platelet-Rich Fibrin|SRP + placebo	Drug|Drug	periodontitis	Periodontitis	Crossover Assignment	Interventional	Treatment	Randomized	Effect of Injectable Platelet-Rich Fibrin (i-PRF) in Initial Treatment of Chronic Periodontitis	2		NA	0.001	McNemar					NA	All	32	Completed	Phase 4
NCT04178590	4296725	7867609	Number of Periodontal Pockets With Presence/Absence of Tannerella Forsythia (Tf) in Gingival Crevicular Fluid (GCF) - 1m	NA	SRP + Injectable Platelet-Rich Fibrin|SRP + placebo	Drug|Drug	periodontitis	Periodontitis	Crossover Assignment	Interventional	Treatment	Randomized	Effect of Injectable Platelet-Rich Fibrin (i-PRF) in Initial Treatment of Chronic Periodontitis	2		NA	0	McNemar					NA	All	32	Completed	Phase 4
NCT04178590	4296726	7867610	Number of Periodontal Pockets With Presence/Absence of Tannerella Forsythia (Tf) in Gingival Crevicular Fluid (GCF)	NA	SRP + Injectable Platelet-Rich Fibrin|SRP + placebo	Drug|Drug	periodontitis	Periodontitis	Crossover Assignment	Interventional	Treatment	Randomized	Effect of Injectable Platelet-Rich Fibrin (i-PRF) in Initial Treatment of Chronic Periodontitis	2		NA	0.999	McNemar					NA	All	32	Completed	Phase 4
NCT04178590	4296727	7867611	Number of Periodontal Pockets With Presence/Absence of Prevotella Intermedia (Pi) in Gingival Crevicular Fluid (GCF) -6m	NA	SRP + Injectable Platelet-Rich Fibrin|SRP + placebo	Drug|Drug	periodontitis	Periodontitis	Crossover Assignment	Interventional	Treatment	Randomized	Effect of Injectable Platelet-Rich Fibrin (i-PRF) in Initial Treatment of Chronic Periodontitis	2		NA	0.625	McNemar					NA	All	32	Completed	Phase 4
NCT04178590	4296728	7867612	Number of Periodontal Pockets With Presence/Absence of Prevotella Intermedia (Pi) in Gingival Crevicular Fluid (GCF) - 3m	NA	SRP + Injectable Platelet-Rich Fibrin|SRP + placebo	Drug|Drug	periodontitis	Periodontitis	Crossover Assignment	Interventional	Treatment	Randomized	Effect of Injectable Platelet-Rich Fibrin (i-PRF) in Initial Treatment of Chronic Periodontitis	2		NA	0.453	McNemar					NA	All	32	Completed	Phase 4
NCT04178590	4296729	7867613	Number of Periodontal Pockets With Presence/Absence of Prevotella Intermedia (Pi) in Gingival Crevicular Fluid (GCF) -1m	NA	SRP + Injectable Platelet-Rich Fibrin|SRP + placebo	Drug|Drug	periodontitis	Periodontitis	Crossover Assignment	Interventional	Treatment	Randomized	Effect of Injectable Platelet-Rich Fibrin (i-PRF) in Initial Treatment of Chronic Periodontitis	2		NA	0.001	McNemar					NA	All	32	Completed	Phase 4
NCT04178590	4296730	7867614	Number of Periodontal Pockets With Presence/Absence of Prevotella Intermedia (Pi) in Gingival Crevicular Fluid (GCF)	NA	SRP + Injectable Platelet-Rich Fibrin|SRP + placebo	Drug|Drug	periodontitis	Periodontitis	Crossover Assignment	Interventional	Treatment	Randomized	Effect of Injectable Platelet-Rich Fibrin (i-PRF) in Initial Treatment of Chronic Periodontitis	2		NA	0.999	McNemar					NA	All	32	Completed	Phase 4
NCT04178590	4296731	7867615	Number of Periodontal Pockets With Presence/Absence of Porphyromonas Gingivalis (Pg) in Gingival Crevicular Fluid (GCF) - 6m	NA	SRP + Injectable Platelet-Rich Fibrin|SRP + placebo	Drug|Drug	periodontitis	Periodontitis	Crossover Assignment	Interventional	Treatment	Randomized	Effect of Injectable Platelet-Rich Fibrin (i-PRF) in Initial Treatment of Chronic Periodontitis	2		NA	0.999	McNemar					NA	All	32	Completed	Phase 4
NCT04178590	4296732	7867616	Number of Periodontal Pockets With Presence/Absence of Porphyromonas Gingivalis (Pg) in Gingival Crevicular Fluid (GCF) - 3m	NA	SRP + Injectable Platelet-Rich Fibrin|SRP + placebo	Drug|Drug	periodontitis	Periodontitis	Crossover Assignment	Interventional	Treatment	Randomized	Effect of Injectable Platelet-Rich Fibrin (i-PRF) in Initial Treatment of Chronic Periodontitis	2		NA	0.4	McNemar					NA	All	32	Completed	Phase 4
NCT04178590	4296733	7867617	Number of Periodontal Pockets With Presence/Absence of Porphyromonas Gingivalis (Pg) in Gingival Crevicular Fluid (GCF) - 1m	NA	SRP + Injectable Platelet-Rich Fibrin|SRP + placebo	Drug|Drug	periodontitis	Periodontitis	Crossover Assignment	Interventional	Treatment	Randomized	Effect of Injectable Platelet-Rich Fibrin (i-PRF) in Initial Treatment of Chronic Periodontitis	2		NA	0	McNemar					NA	All	32	Completed	Phase 4
NCT04178590	4296734	7867618	Number of Periodontal Pockets With Presence/Absence of Porphyromonas Gingivalis (Pg) in Gingival Crevicular Fluid (GCF)	NA	SRP + Injectable Platelet-Rich Fibrin|SRP + placebo	Drug|Drug	periodontitis	Periodontitis	Crossover Assignment	Interventional	Treatment	Randomized	Effect of Injectable Platelet-Rich Fibrin (i-PRF) in Initial Treatment of Chronic Periodontitis	2		NA	0.999	McNemar					NA	All	32	Completed	Phase 4
NCT04178590	4296735	7867619	Number of Periodontal Pockets With Presence/Absence of Aggregatibacter Actinomycetemcomitans (Aa) in Gingival Crevicular Fluid (GCF) - 6m	NA	SRP + Injectable Platelet-Rich Fibrin|SRP + placebo	Drug|Drug	periodontitis	Periodontitis	Crossover Assignment	Interventional	Treatment	Randomized	Effect of Injectable Platelet-Rich Fibrin (i-PRF) in Initial Treatment of Chronic Periodontitis	2		NA	0.5	McNemar					NA	All	32	Completed	Phase 4
NCT04178590	4296736	7867620	Number of Periodontal Pockets With Presence/Absence of Aggregatibacter Actinomycetemcomitans (Aa) in Gingival Crevicular Fluid (GCF) - 3m	NA	SRP + Injectable Platelet-Rich Fibrin|SRP + placebo	Drug|Drug	periodontitis	Periodontitis	Crossover Assignment	Interventional	Treatment	Randomized	Effect of Injectable Platelet-Rich Fibrin (i-PRF) in Initial Treatment of Chronic Periodontitis	2		NA	0.008	McNemar					NA	All	32	Completed	Phase 4
NCT04178590	4296737	7867621	Number of Periodontal Pockets With Presence/Absence of Aggregatibacter Actinomycetemcomitans (Aa) in Gingival Crevicular Fluid (GCF) -1m	NA	SRP + Injectable Platelet-Rich Fibrin|SRP + placebo	Drug|Drug	periodontitis	Periodontitis	Crossover Assignment	Interventional	Treatment	Randomized	Effect of Injectable Platelet-Rich Fibrin (i-PRF) in Initial Treatment of Chronic Periodontitis	2		NA	0	McNemar					NA	All	32	Completed	Phase 4
NCT04178590	4296738	7867622	Number of Periodontal Pockets With Presence/Absence of Aggregatibacter Actinomycetemcomitans (Aa) in Gingival Crevicular Fluid (GCF)	NA	SRP + Injectable Platelet-Rich Fibrin|SRP + placebo	Drug|Drug	periodontitis	Periodontitis	Crossover Assignment	Interventional	Treatment	Randomized	Effect of Injectable Platelet-Rich Fibrin (i-PRF) in Initial Treatment of Chronic Periodontitis	2		NA	0.999	McNemar					NA	All	32	Completed	Phase 4
NCT04178590	4296739	7867623	Plaque Index- PI - 6m	NA	SRP + Injectable Platelet-Rich Fibrin|SRP + placebo	Drug|Drug	periodontitis	Periodontitis	Crossover Assignment	Interventional	Treatment	Randomized	Effect of Injectable Platelet-Rich Fibrin (i-PRF) in Initial Treatment of Chronic Periodontitis	2		NA	0.895	Wilcoxon (Mann-Whitney)					NA	All	32	Completed	Phase 4
NCT04178590	4296740	7867624	Plaque Index- PI -3m	NA	SRP + Injectable Platelet-Rich Fibrin|SRP + placebo	Drug|Drug	periodontitis	Periodontitis	Crossover Assignment	Interventional	Treatment	Randomized	Effect of Injectable Platelet-Rich Fibrin (i-PRF) in Initial Treatment of Chronic Periodontitis	2		NA	0	Wilcoxon (Mann-Whitney)					NA	All	32	Completed	Phase 4
NCT04178590	4296741	7867625	Plaque Index- PI -1m	NA	SRP + Injectable Platelet-Rich Fibrin|SRP + placebo	Drug|Drug	periodontitis	Periodontitis	Crossover Assignment	Interventional	Treatment	Randomized	Effect of Injectable Platelet-Rich Fibrin (i-PRF) in Initial Treatment of Chronic Periodontitis	2		NA	0	Wilcoxon (Mann-Whitney)					NA	All	32	Completed	Phase 4
NCT04178590	4296742	7867626	Plaque Index- PI	NA	SRP + Injectable Platelet-Rich Fibrin|SRP + placebo	Drug|Drug	periodontitis	Periodontitis	Crossover Assignment	Interventional	Treatment	Randomized	Effect of Injectable Platelet-Rich Fibrin (i-PRF) in Initial Treatment of Chronic Periodontitis	2		NA	0.085	Wilcoxon (Mann-Whitney)					NA	All	32	Completed	Phase 4
NCT04178590	4296743	7867627	Bleeding on Probing-BOP - 6m	NA	SRP + Injectable Platelet-Rich Fibrin|SRP + placebo	Drug|Drug	periodontitis	Periodontitis	Crossover Assignment	Interventional	Treatment	Randomized	Effect of Injectable Platelet-Rich Fibrin (i-PRF) in Initial Treatment of Chronic Periodontitis	2		NA	0	Wilcoxon (Mann-Whitney)					NA	All	32	Completed	Phase 4
NCT04178590	4296744	7867628	Bleeding on Probing-BOP 3m	NA	SRP + Injectable Platelet-Rich Fibrin|SRP + placebo	Drug|Drug	periodontitis	Periodontitis	Crossover Assignment	Interventional	Treatment	Randomized	Effect of Injectable Platelet-Rich Fibrin (i-PRF) in Initial Treatment of Chronic Periodontitis	2		NA	0	Wilcoxon (Mann-Whitney)					NA	All	32	Completed	Phase 4
NCT04178590	4296745	7867629	Bleeding on Probing-BOP - 1m	NA	SRP + Injectable Platelet-Rich Fibrin|SRP + placebo	Drug|Drug	periodontitis	Periodontitis	Crossover Assignment	Interventional	Treatment	Randomized	Effect of Injectable Platelet-Rich Fibrin (i-PRF) in Initial Treatment of Chronic Periodontitis	2		NA	0	Wilcoxon (Mann-Whitney)					NA	All	32	Completed	Phase 4
NCT04178590	4296746	7867630	Bleeding on Probing-BOP	NA	SRP + Injectable Platelet-Rich Fibrin|SRP + placebo	Drug|Drug	periodontitis	Periodontitis	Crossover Assignment	Interventional	Treatment	Randomized	Effect of Injectable Platelet-Rich Fibrin (i-PRF) in Initial Treatment of Chronic Periodontitis	2		NA	0.063	Wilcoxon (Mann-Whitney)					NA	All	32	Completed	Phase 4
NCT04178590	4296747	7867631	Clinical Attachment Level- CAL - 6m	NA	SRP + Injectable Platelet-Rich Fibrin|SRP + placebo	Drug|Drug	periodontitis	Periodontitis	Crossover Assignment	Interventional	Treatment	Randomized	Effect of Injectable Platelet-Rich Fibrin (i-PRF) in Initial Treatment of Chronic Periodontitis	2		NA	0	Wilcoxon (Mann-Whitney)					NA	All	32	Completed	Phase 4
NCT04178590	4296748	7867632	Clinical Attachment Level- CAL - 3m	NA	SRP + Injectable Platelet-Rich Fibrin|SRP + placebo	Drug|Drug	periodontitis	Periodontitis	Crossover Assignment	Interventional	Treatment	Randomized	Effect of Injectable Platelet-Rich Fibrin (i-PRF) in Initial Treatment of Chronic Periodontitis	2		NA	0	Wilcoxon (Mann-Whitney)					NA	All	32	Completed	Phase 4
NCT04178590	4296749	7867633	Clinical Attachment Level- CAL - 1m	NA	SRP + Injectable Platelet-Rich Fibrin|SRP + placebo	Drug|Drug	periodontitis	Periodontitis	Crossover Assignment	Interventional	Treatment	Randomized	Effect of Injectable Platelet-Rich Fibrin (i-PRF) in Initial Treatment of Chronic Periodontitis	2		NA	0	Wilcoxon (Mann-Whitney)					NA	All	32	Completed	Phase 4
NCT04178590	4296750	7867634	Clinical Attachment Level- CAL	NA	SRP + Injectable Platelet-Rich Fibrin|SRP + placebo	Drug|Drug	periodontitis	Periodontitis	Crossover Assignment	Interventional	Treatment	Randomized	Effect of Injectable Platelet-Rich Fibrin (i-PRF) in Initial Treatment of Chronic Periodontitis	2		NA	0.773	Wilcoxon (Mann-Whitney)					NA	All	32	Completed	Phase 4
NCT04178590	4296751	7867635	Level of Gingival Margin-LGM - 6m	NA	SRP + Injectable Platelet-Rich Fibrin|SRP + placebo	Drug|Drug	periodontitis	Periodontitis	Crossover Assignment	Interventional	Treatment	Randomized	Effect of Injectable Platelet-Rich Fibrin (i-PRF) in Initial Treatment of Chronic Periodontitis	2		NA	0.871	Wilcoxon (Mann-Whitney)					NA	All	32	Completed	Phase 4
NCT04178590	4296752	7867636	Level of Gingival Margin-LGM - 3m	NA	SRP + Injectable Platelet-Rich Fibrin|SRP + placebo	Drug|Drug	periodontitis	Periodontitis	Crossover Assignment	Interventional	Treatment	Randomized	Effect of Injectable Platelet-Rich Fibrin (i-PRF) in Initial Treatment of Chronic Periodontitis	2		NA	0.249	Wilcoxon (Mann-Whitney)					NA	All	32	Completed	Phase 4
NCT04178590	4296753	7867637	Level of Gingival Margin-LGM - 1m	NA	SRP + Injectable Platelet-Rich Fibrin|SRP + placebo	Drug|Drug	periodontitis	Periodontitis	Crossover Assignment	Interventional	Treatment	Randomized	Effect of Injectable Platelet-Rich Fibrin (i-PRF) in Initial Treatment of Chronic Periodontitis	2		NA	0.575	Wilcoxon (Mann-Whitney)					NA	All	32	Completed	Phase 4
NCT04178590	4296754	7867638	Level of Gingival Margin-LGM	NA	SRP + Injectable Platelet-Rich Fibrin|SRP + placebo	Drug|Drug	periodontitis	Periodontitis	Crossover Assignment	Interventional	Treatment	Randomized	Effect of Injectable Platelet-Rich Fibrin (i-PRF) in Initial Treatment of Chronic Periodontitis	2		NA	0.575	Wilcoxon (Mann-Whitney)					NA	All	32	Completed	Phase 4
NCT04178590	4296755	7867639	Periodontal Pocket Depth-PPD - 6	NA	SRP + Injectable Platelet-Rich Fibrin|SRP + placebo	Drug|Drug	periodontitis	Periodontitis	Crossover Assignment	Interventional	Treatment	Randomized	Effect of Injectable Platelet-Rich Fibrin (i-PRF) in Initial Treatment of Chronic Periodontitis	2		NA	0	Wilcoxon (Mann-Whitney)					NA	All	32	Completed	Phase 4
NCT04178590	4296756	7867640	Periodontal Pocket Depth-PPD - 3m	NA	SRP + Injectable Platelet-Rich Fibrin|SRP + placebo	Drug|Drug	periodontitis	Periodontitis	Crossover Assignment	Interventional	Treatment	Randomized	Effect of Injectable Platelet-Rich Fibrin (i-PRF) in Initial Treatment of Chronic Periodontitis	2		NA	0	Wilcoxon (Mann-Whitney)					NA	All	32	Completed	Phase 4
NCT04178590	4296757	7867641	Periodontal Pocket Depth-PPD - 1m	NA	SRP + Injectable Platelet-Rich Fibrin|SRP + placebo	Drug|Drug	periodontitis	Periodontitis	Crossover Assignment	Interventional	Treatment	Randomized	Effect of Injectable Platelet-Rich Fibrin (i-PRF) in Initial Treatment of Chronic Periodontitis	2		NA	0	Wilcoxon (Mann-Whitney)					NA	All	32	Completed	Phase 4
NCT04178590	4296758	7867642	Periodontal Pocket Depth-PPD	NA	SRP + Injectable Platelet-Rich Fibrin|SRP + placebo	Drug|Drug	periodontitis	Periodontitis	Crossover Assignment	Interventional	Treatment	Randomized	Effect of Injectable Platelet-Rich Fibrin (i-PRF) in Initial Treatment of Chronic Periodontitis	2		NA	0.429	Wilcoxon (Mann-Whitney)					NA	All	32	Completed	Phase 4
NCT04179474	4296696	7867579	Part 2: Cmax for Ubrogepant Alone and in Combination With Galcanezumab	erenumab	Ubrogepant|Erenumab|Galcanezumab	Drug|Drug|Drug	migraine disorders	Migraine	Parallel Assignment	Interventional	Basic Science	Randomized	Safety, Tolerability and Drug- Drug Interaction Study of Ubrogepant With Erenumab or Galcanezumab in Participants With Migraine	2	Ratio of Geometric Mean Percentage	99.55	NA		82.27	120.45	90		NA	All	40	Completed	Phase 1
NCT04179474	4296697	7867580	Part 1: Maximum Plasma Drug Concentration (Cmax) for Ubrogepant Alone in Combination With Erenumab	erenumab	Ubrogepant|Erenumab|Galcanezumab	Drug|Drug|Drug	migraine disorders	Migraine	Parallel Assignment	Interventional	Basic Science	Randomized	Safety, Tolerability and Drug- Drug Interaction Study of Ubrogepant With Erenumab or Galcanezumab in Participants With Migraine	2	Ratio of Geometric Mean Percentage	103.86	NA		93.01	115.98	90		NA	All	40	Completed	Phase 1
NCT04179474	4296698	7867581	Part 2: AUC0-∞ for Ubrogepant Alone and in Combination With Galcanezumab	erenumab	Ubrogepant|Erenumab|Galcanezumab	Drug|Drug|Drug	migraine disorders	Migraine	Parallel Assignment	Interventional	Basic Science	Randomized	Safety, Tolerability and Drug- Drug Interaction Study of Ubrogepant With Erenumab or Galcanezumab in Participants With Migraine	2	Ratio of Geometric Mean Percentage	104.76	NA		89.68	122.38	90		NA	All	40	Completed	Phase 1
NCT04179474	4296699	7867582	Part 1: Area Under the Plasma Concentration Versus Time Curve From Time 0 to Infinity (AUC0-∞) for Ubrogepant Alone and in Combination With Erenumab	erenumab	Ubrogepant|Erenumab|Galcanezumab	Drug|Drug|Drug	migraine disorders	Migraine	Parallel Assignment	Interventional	Basic Science	Randomized	Safety, Tolerability and Drug- Drug Interaction Study of Ubrogepant With Erenumab or Galcanezumab in Participants With Migraine	2	Ratio of Geometric Mean Percentage	105.38	NA		96.19	115.45	90		NA	All	40	Completed	Phase 1
NCT04179474	4296700	7867583	Part 2: AUC0-t for Ubrogepant Alone and in Combination With Galcanezumab	erenumab	Ubrogepant|Erenumab|Galcanezumab	Drug|Drug|Drug	migraine disorders	Migraine	Parallel Assignment	Interventional	Basic Science	Randomized	Safety, Tolerability and Drug- Drug Interaction Study of Ubrogepant With Erenumab or Galcanezumab in Participants With Migraine	2	Ratio of Geometric Mean Percentage	105.03	NA		89.55	123.19	90		NA	All	40	Completed	Phase 1
NCT04179474	4296701	7867584	Part 1: Area Under the Plasma Concentration Versus Time Curve From Time 0 to Time t (AUC0-t) for Ubrogepant Alone and in Combination With Erenumab	erenumab	Ubrogepant|Erenumab|Galcanezumab	Drug|Drug|Drug	migraine disorders	Migraine	Parallel Assignment	Interventional	Basic Science	Randomized	Safety, Tolerability and Drug- Drug Interaction Study of Ubrogepant With Erenumab or Galcanezumab in Participants With Migraine	2	Ratio of Geometric Mean Percentage	105.55	NA		96.21	115.79	90		NA	All	40	Completed	Phase 1
NCT04179838	4296689	7867557	Cortisol	NA	Sleep-Deprived|Non-Sleep Deprived	Behavioral|Behavioral	sleep deprivation	Sleep Deprivation	Crossover Assignment	Interventional	Basic Science	Randomized	Olfactory Contributions to Sleep-dependent Food Craving	2		NA	0.58	t-test, 2 sided					NA	All	29	Completed	N/A
NCT04179838	4296690	7867558	Insulin	NA	Sleep-Deprived|Non-Sleep Deprived	Behavioral|Behavioral	sleep deprivation	Sleep Deprivation	Crossover Assignment	Interventional	Basic Science	Randomized	Olfactory Contributions to Sleep-dependent Food Craving	2		NA	0.5	t-test, 2 sided					NA	All	29	Completed	N/A
NCT04179838	4296691	7867559	Total Calories of Consumed Food	NA	Sleep-Deprived|Non-Sleep Deprived	Behavioral|Behavioral	sleep deprivation	Sleep Deprivation	Crossover Assignment	Interventional	Basic Science	Randomized	Olfactory Contributions to Sleep-dependent Food Craving	2		NA	0.28	t-test, 2 sided					NA	All	29	Completed	N/A
NCT04179838	4296692	7867560	Leptin	NA	Sleep-Deprived|Non-Sleep Deprived	Behavioral|Behavioral	sleep deprivation	Sleep Deprivation	Crossover Assignment	Interventional	Basic Science	Randomized	Olfactory Contributions to Sleep-dependent Food Craving	2		NA	0.08	t-test, 2 sided					NA	All	29	Completed	N/A
NCT04179838	4296693	7867561	Ghrelin	NA	Sleep-Deprived|Non-Sleep Deprived	Behavioral|Behavioral	sleep deprivation	Sleep Deprivation	Crossover Assignment	Interventional	Basic Science	Randomized	Olfactory Contributions to Sleep-dependent Food Craving	2		NA	0.63	t-test, 2 sided					NA	All	29	Completed	N/A
NCT04179838	4296694	7867562	Energy-density of Consumed Food	NA	Sleep-Deprived|Non-Sleep Deprived	Behavioral|Behavioral	sleep deprivation	Sleep Deprivation	Crossover Assignment	Interventional	Basic Science	Randomized	Olfactory Contributions to Sleep-dependent Food Craving	2		NA	0.021	t-test, 1 sided					NA	All	29	Completed	N/A
NCT04179838	4296695	7867563	Functional Magnetic Resonance Imaging (fMRI)-Based Decoding Accuracy of Food vs Non-food Odors in Piriform Cortex	NA	Sleep-Deprived|Non-Sleep Deprived	Behavioral|Behavioral	sleep deprivation	Sleep Deprivation	Crossover Assignment	Interventional	Basic Science	Randomized	Olfactory Contributions to Sleep-dependent Food Craving	2		NA	0.001	t-test, 1 sided					NA	All	29	Completed	N/A
NCT04184999	4296685	7867515	Evaluation of Intraoperative Use of Dexycu on Tear Film Osmolarity at 3 Weeks Postoperatively	dexamethasone|methylprednisolone acetate|prednisolone hemisuccinate|prednisolone phosphate|prednisolone acetate|methylprednisolone|prednisolone|methylprednisolone hemisuccinate	dexamethasone intraocular suspension, 9%|Prednisolone Acetate 1% Oph Susp	Drug|Drug	dry eye syndromes|keratoconjunctivitis sicca	Dry Eye Syndromes	Parallel Assignment	Interventional	Prevention	Randomized	Effect of Intraoperative Dexamethasone on Post-op Dry Eye	2	F-Statistic	207.4	0.01	ANOVA					NA	All	40	Completed	Phase 4
NCT04186780	4296680	7867507	Triglycerides Levels	NA	Shiitake cereal bar	Other	dyslipidemias	Dyslipidemias	Parallel Assignment	Interventional	Treatment	Randomized	Effects of Lentinula Edodes Bars on Dyslipidemia and Oxidative Stress in Cholesterol Individuals: Randomized Study	2		NA	NA						NA	All	68	Completed	N/A
NCT04186780	4296681	7867508	Oxidative Stress: Thiobarbituric Acid Reactive Substances (TBARS)	NA	Shiitake cereal bar	Other	dyslipidemias	Dyslipidemias	Parallel Assignment	Interventional	Treatment	Randomized	Effects of Lentinula Edodes Bars on Dyslipidemia and Oxidative Stress in Cholesterol Individuals: Randomized Study	2	Median Difference (Net)	0.8	0.0384	ANOVA			95		NA	All	68	Completed	N/A
NCT04186780	4296682	7867509	Oxidative Stress: Reduced Glutathione (GSH)	NA	Shiitake cereal bar	Other	dyslipidemias	Dyslipidemias	Parallel Assignment	Interventional	Treatment	Randomized	Effects of Lentinula Edodes Bars on Dyslipidemia and Oxidative Stress in Cholesterol Individuals: Randomized Study	2	Median Difference (Net)	0.1	0.0058	ANOVA			95		NA	All	68	Completed	N/A
NCT04186780	4296683	7867510	Oxidative Stress: Catalase	NA	Shiitake cereal bar	Other	dyslipidemias	Dyslipidemias	Parallel Assignment	Interventional	Treatment	Randomized	Effects of Lentinula Edodes Bars on Dyslipidemia and Oxidative Stress in Cholesterol Individuals: Randomized Study	2		NA	NA						NA	All	68	Completed	N/A
NCT04186780	4296684	7867511	Total Cholesterol Levels	NA	Shiitake cereal bar	Other	dyslipidemias	Dyslipidemias	Parallel Assignment	Interventional	Treatment	Randomized	Effects of Lentinula Edodes Bars on Dyslipidemia and Oxidative Stress in Cholesterol Individuals: Randomized Study	2		NA	NA						NA	All	68	Completed	N/A
NCT04186806	4296679	7867506	10 cm Mouth Dryness Visual Analog Score	muramidase	3M Dry Mouth Moisturizing Spray to Biotene Moisturizing Mouth Spray|Biotene Moisturizing Mouth Spray to 3M Dry Mouth Moisturizing Spray	Device|Device	xerostomia	Xerostomia	Crossover Assignment	Interventional	Treatment	Randomized	Evaluation of the Efficacy of 3M Dry Mouth Moisturizing Spray	2	Mean Difference (Final Values)	-0.3426	NA		-1.2601	0.5749	95		NA	All	40	Completed	N/A
NCT04189848	4296678	7867455	Intensity of Injection Site Pain	dulaglutide	Semaglutide|Dulaglutide	Drug|Drug	diabetes mellitus, type 2|overweight	Diabetes Mellitus, Type 2|Healthy Volunteers|Obesity|Overweight	Crossover Assignment	Interventional	Treatment	Randomized	Comparison of Injection Site Pain Experience for Semaglutide and Dulaglutide sc	2	Treatment difference	-5.9	0.0001	ANOVA	-8.2	-3.6	95		NA	All	104	Completed	Phase 4
NCT04195880	4296677	7867349	Hospital Admissions Per Person Year Alive Measured at the Facility Month Level	NA	Interventions to Reduce Acute Care Transfers	Other	NA	Quality Improvement	Parallel Assignment	Interventional	Health Services Research	Randomized	Reducing Veterans Hospitalizations From Community Living Centers	2		NA	0.05	negative-binomial regression coefficient					NA	All	6543	Completed	N/A
NCT04198948	4296674	7867325	Insulin	gliclazide|omeprazole	Omeprazole|Placebo oral tablet|Gliclazide	Drug|Drug|Drug	diabetes mellitus, type 2	Diabetes Mellitus, Type 2	Crossover Assignment	Interventional	Basic Science	Randomized	Interaction Between Omeprazole and Gliclazide in CYP2C19 Normal/ Ultrarapid Metabolisers	2		NA	0.055	t-test, 2 sided					NA	Male	15	Completed	Phase 1
NCT04198948	4296675	7867326	Glucose	gliclazide|omeprazole	Omeprazole|Placebo oral tablet|Gliclazide	Drug|Drug|Drug	diabetes mellitus, type 2	Diabetes Mellitus, Type 2	Crossover Assignment	Interventional	Basic Science	Randomized	Interaction Between Omeprazole and Gliclazide in CYP2C19 Normal/ Ultrarapid Metabolisers	2		NA	0.636	t-test, 2 sided					NA	Male	15	Completed	Phase 1
NCT04198948	4296676	7867327	Gliclazide AUC	gliclazide|omeprazole	Omeprazole|Placebo oral tablet|Gliclazide	Drug|Drug|Drug	diabetes mellitus, type 2	Diabetes Mellitus, Type 2	Crossover Assignment	Interventional	Basic Science	Randomized	Interaction Between Omeprazole and Gliclazide in CYP2C19 Normal/ Ultrarapid Metabolisers	2	Geometric least square mean ratio	1.13	NA		0.86	1.48	90		NA	Male	15	Completed	Phase 1
NCT04223687	4296603	7867159	Mean Injunctive Norms About Limiting Child's Sugar-sweetened Beverages	NA	Sugar-Sweetened Beverage Warning Label|Neutral label	Other|Other	NA	Dietary Habits	Parallel Assignment	Interventional	Prevention	Randomized	Impact of Warnings on Sugar-Sweetened Beverages	2		NA	0.01	Wilcoxon (Mann-Whitney)					NA	All	326	Completed	N/A
NCT04223687	4296604	7867160	Mean Tastiness of Sugar-sweetened Beverages for Child	NA	Sugar-Sweetened Beverage Warning Label|Neutral label	Other|Other	NA	Dietary Habits	Parallel Assignment	Interventional	Prevention	Randomized	Impact of Warnings on Sugar-Sweetened Beverages	2		NA	0.13	Wilcoxon (Mann-Whitney)					NA	All	326	Completed	N/A
NCT04223687	4296605	7867161	Mean Appeal of Sugar-sweetened Beverages for Child	NA	Sugar-Sweetened Beverage Warning Label|Neutral label	Other|Other	NA	Dietary Habits	Parallel Assignment	Interventional	Prevention	Randomized	Impact of Warnings on Sugar-Sweetened Beverages	2		NA	0.42	Wilcoxon (Mann-Whitney)					NA	All	326	Completed	N/A
NCT04223687	4296606	7867162	Mean Healthfulness of Sugar-sweetened Beverages for Child	NA	Sugar-Sweetened Beverage Warning Label|Neutral label	Other|Other	NA	Dietary Habits	Parallel Assignment	Interventional	Prevention	Randomized	Impact of Warnings on Sugar-Sweetened Beverages	2		NA	0.001	Wilcoxon (Mann-Whitney)					NA	All	326	Completed	N/A
NCT04223687	4296607	7867163	Mean Perceived Likelihood of Child Experiencing Health Problems Due to Sugar-sweetened Beverages	NA	Sugar-Sweetened Beverage Warning Label|Neutral label	Other|Other	NA	Dietary Habits	Parallel Assignment	Interventional	Prevention	Randomized	Impact of Warnings on Sugar-Sweetened Beverages	2		NA	0.37	Wilcoxon (Mann-Whitney)					NA	All	326	Completed	N/A
NCT04223687	4296608	7867164	Mean Perceived Amount of Added Sugar in Sugar-sweetened Beverages	NA	Sugar-Sweetened Beverage Warning Label|Neutral label	Other|Other	NA	Dietary Habits	Parallel Assignment	Interventional	Prevention	Randomized	Impact of Warnings on Sugar-Sweetened Beverages	2		NA	0.06	Wilcoxon (Mann-Whitney)					NA	All	326	Completed	N/A
NCT04223687	4296609	7867165	Percentage of Participants Who Felt More in Control of Healthy Eating Decisions	NA	Sugar-Sweetened Beverage Warning Label|Neutral label	Other|Other	NA	Dietary Habits	Parallel Assignment	Interventional	Prevention	Randomized	Impact of Warnings on Sugar-Sweetened Beverages	2		NA	0.001	Chi-squared					NA	All	326	Completed	N/A
NCT04223687	4296610	7867166	Mean Anticipated Social Interactions	NA	Sugar-Sweetened Beverage Warning Label|Neutral label	Other|Other	NA	Dietary Habits	Parallel Assignment	Interventional	Prevention	Randomized	Impact of Warnings on Sugar-Sweetened Beverages	2		NA	0.001	Wilcoxon (Mann-Whitney)					NA	All	326	Completed	N/A
NCT04223687	4296611	7867167	Mean Negative Affective Reactions	NA	Sugar-Sweetened Beverage Warning Label|Neutral label	Other|Other	NA	Dietary Habits	Parallel Assignment	Interventional	Prevention	Randomized	Impact of Warnings on Sugar-Sweetened Beverages	2		NA	0.001	Wilcoxon (Mann-Whitney)					NA	All	326	Completed	N/A
NCT04223687	4296612	7867168	Mean Thinking About Harms of Drinking Sugar-sweetened Beverages	NA	Sugar-Sweetened Beverage Warning Label|Neutral label	Other|Other	NA	Dietary Habits	Parallel Assignment	Interventional	Prevention	Randomized	Impact of Warnings on Sugar-Sweetened Beverages	2		NA	0.001	Wilcoxon (Mann-Whitney)					NA	All	326	Completed	N/A
NCT04223687	4296613	7867169	Percentage of Participants Who Noticed Trial Label	NA	Sugar-Sweetened Beverage Warning Label|Neutral label	Other|Other	NA	Dietary Habits	Parallel Assignment	Interventional	Prevention	Randomized	Impact of Warnings on Sugar-Sweetened Beverages	2		NA	0.37	Chi-squared					NA	All	326	Completed	N/A
NCT04223687	4296614	7867170	Mean Intention to Give Sugar-sweetened Beverages to Child	NA	Sugar-Sweetened Beverage Warning Label|Neutral label	Other|Other	NA	Dietary Habits	Parallel Assignment	Interventional	Prevention	Randomized	Impact of Warnings on Sugar-Sweetened Beverages	2		NA	0.03	Wilcoxon (Mann-Whitney)					NA	All	326	Completed	N/A
NCT04223687	4296615	7867171	Mean Total Calories Purchased From Sugar-sweetened Beverages	NA	Sugar-Sweetened Beverage Warning Label|Neutral label	Other|Other	NA	Dietary Habits	Parallel Assignment	Interventional	Prevention	Randomized	Impact of Warnings on Sugar-Sweetened Beverages	2		NA	0.01	t-test, 2 sided					NA	All	326	Completed	N/A
NCT04223687	4296616	7867172	Percentage of Participants Who Purchase at Least 1 Sugar-sweetened Beverage for Their Child	NA	Sugar-Sweetened Beverage Warning Label|Neutral label	Other|Other	NA	Dietary Habits	Parallel Assignment	Interventional	Prevention	Randomized	Impact of Warnings on Sugar-Sweetened Beverages	2		NA	0.01	Chi-squared					NA	All	326	Completed	N/A
NCT04238650	4296597	7867089	Area Under the Serum Concentration-time Curve From Time Zero to the Time of the Last Observable Concentration (AUClast)	bevacizumab	MB02 (Bevacizumab Biosimilar)|EU approved Avastin®	Drug|Drug	NA	Healthy Volunteers|Japanese|Male	Parallel Assignment	Interventional	Other	Randomized	A Pharmacokinetic Study Comparing MB02 And EU Avastin® In Healthy Male Volunteers	2	Ratio of GLSM	1.05	NA		0.997	1.11	90		NA	Male	49	Completed	Phase 1
NCT04238650	4296598	7867090	Maximum Observed Serum Concentration (Cmax)	bevacizumab	MB02 (Bevacizumab Biosimilar)|EU approved Avastin®	Drug|Drug	NA	Healthy Volunteers|Japanese|Male	Parallel Assignment	Interventional	Other	Randomized	A Pharmacokinetic Study Comparing MB02 And EU Avastin® In Healthy Male Volunteers	2	Ratio of GLSM	1.13	NA		1.03	1.24	90		NA	Male	49	Completed	Phase 1
NCT04238650	4296599	7867091	Area Under the Serum Concentration-time Curve From Time Zero to Infinity [AUC(0-∞)]	bevacizumab	MB02 (Bevacizumab Biosimilar)|EU approved Avastin®	Drug|Drug	NA	Healthy Volunteers|Japanese|Male	Parallel Assignment	Interventional	Other	Randomized	A Pharmacokinetic Study Comparing MB02 And EU Avastin® In Healthy Male Volunteers	2	Ratio of GLSM	1.04	NA		0.981	1.11	90		NA	Male	49	Completed	Phase 1
NCT04238663	4296592	7867081	AUC(0-∞); Area Under the Serum Concentration-time Curve From Time Zero to Infinity	bevacizumab	MB02 (Bevacizumab Biosimilar)|EU approved Avastin®|US licenced Avastin®	Drug|Drug|Drug	NA	Healthy Volunteers	Parallel Assignment	Interventional	Other	Randomized	Pharmacokinetic Study Comparing MB02 And US And EU Avastin® In Healthy Male Volunteers	3		NA	NA						NA	Male	115	Completed	Phase 1
NCT04238663	4296593	7867081	AUC(0-∞); Area Under the Serum Concentration-time Curve From Time Zero to Infinity	bevacizumab	MB02 (Bevacizumab Biosimilar)|EU approved Avastin®|US licenced Avastin®	Drug|Drug|Drug	NA	Healthy Volunteers	Parallel Assignment	Interventional	Other	Randomized	Pharmacokinetic Study Comparing MB02 And US And EU Avastin® In Healthy Male Volunteers	3		NA	NA						NA	Male	115	Completed	Phase 1
NCT04238663	4296591	7867081	AUC(0-∞); Area Under the Serum Concentration-time Curve From Time Zero to Infinity	bevacizumab	MB02 (Bevacizumab Biosimilar)|EU approved Avastin®|US licenced Avastin®	Drug|Drug|Drug	NA	Healthy Volunteers	Parallel Assignment	Interventional	Other	Randomized	Pharmacokinetic Study Comparing MB02 And US And EU Avastin® In Healthy Male Volunteers	3		NA	NA						NA	Male	115	Completed	Phase 1
NCT04238663	4296596	7867082	Cmax: Maximum Observed Serum Concentration	bevacizumab	MB02 (Bevacizumab Biosimilar)|EU approved Avastin®|US licenced Avastin®	Drug|Drug|Drug	NA	Healthy Volunteers	Parallel Assignment	Interventional	Other	Randomized	Pharmacokinetic Study Comparing MB02 And US And EU Avastin® In Healthy Male Volunteers	3		NA	NA						NA	Male	115	Completed	Phase 1
NCT04238663	4296594	7867082	Cmax: Maximum Observed Serum Concentration	bevacizumab	MB02 (Bevacizumab Biosimilar)|EU approved Avastin®|US licenced Avastin®	Drug|Drug|Drug	NA	Healthy Volunteers	Parallel Assignment	Interventional	Other	Randomized	Pharmacokinetic Study Comparing MB02 And US And EU Avastin® In Healthy Male Volunteers	3		NA	NA						NA	Male	115	Completed	Phase 1
NCT04238663	4296595	7867082	Cmax: Maximum Observed Serum Concentration	bevacizumab	MB02 (Bevacizumab Biosimilar)|EU approved Avastin®|US licenced Avastin®	Drug|Drug|Drug	NA	Healthy Volunteers	Parallel Assignment	Interventional	Other	Randomized	Pharmacokinetic Study Comparing MB02 And US And EU Avastin® In Healthy Male Volunteers	3		NA	NA						NA	Male	115	Completed	Phase 1
NCT04244084	4296565	7867048	Percentage of Patients With Clinically Relevant Laboratory Abnormalities	NA	MMH-407|Placebo	Drug|Drug	communicable diseases|virus diseases|respiratory tract infections|infection	Viral Respiratory Infection	Parallel Assignment	Interventional	Treatment	Randomized	Clinical Trial of Efficacy and Safety of ММН-407 in Acute Respiratory Viral Infection	2		NA	1	Fisher Exact					NA	All	240	Completed	Phase 3
NCT04244084	4296566	7867049	Changes in Vital Signs: Respiration Rate (Breathing Rate).	NA	MMH-407|Placebo	Drug|Drug	communicable diseases|virus diseases|respiratory tract infections|infection	Viral Respiratory Infection	Parallel Assignment	Interventional	Treatment	Randomized	Clinical Trial of Efficacy and Safety of ММН-407 in Acute Respiratory Viral Infection	2		NA	0.7693	Kruskal-Wallis					NA	All	240	Completed	Phase 3
NCT04244084	4296567	7867049	Changes in Vital Signs: Respiration Rate (Breathing Rate).	NA	MMH-407|Placebo	Drug|Drug	communicable diseases|virus diseases|respiratory tract infections|infection	Viral Respiratory Infection	Parallel Assignment	Interventional	Treatment	Randomized	Clinical Trial of Efficacy and Safety of ММН-407 in Acute Respiratory Viral Infection	2		NA	0.7042	Kruskal-Wallis					NA	All	240	Completed	Phase 3
NCT04244084	4296568	7867049	Changes in Vital Signs: Respiration Rate (Breathing Rate).	NA	MMH-407|Placebo	Drug|Drug	communicable diseases|virus diseases|respiratory tract infections|infection	Viral Respiratory Infection	Parallel Assignment	Interventional	Treatment	Randomized	Clinical Trial of Efficacy and Safety of ММН-407 in Acute Respiratory Viral Infection	2		NA	0.6197	Kruskal-Wallis					NA	All	240	Completed	Phase 3
NCT04244084	4296570	7867050	Changes in Vital Signs: Pulse Rate (Heart Rate).	NA	MMH-407|Placebo	Drug|Drug	communicable diseases|virus diseases|respiratory tract infections|infection	Viral Respiratory Infection	Parallel Assignment	Interventional	Treatment	Randomized	Clinical Trial of Efficacy and Safety of ММН-407 in Acute Respiratory Viral Infection	2		NA	0.5998	Kruskal-Wallis					NA	All	240	Completed	Phase 3
NCT04244084	4296569	7867050	Changes in Vital Signs: Pulse Rate (Heart Rate).	NA	MMH-407|Placebo	Drug|Drug	communicable diseases|virus diseases|respiratory tract infections|infection	Viral Respiratory Infection	Parallel Assignment	Interventional	Treatment	Randomized	Clinical Trial of Efficacy and Safety of ММН-407 in Acute Respiratory Viral Infection	2		NA	0.971	Kruskal-Wallis					NA	All	240	Completed	Phase 3
NCT04244084	4296571	7867050	Changes in Vital Signs: Pulse Rate (Heart Rate).	NA	MMH-407|Placebo	Drug|Drug	communicable diseases|virus diseases|respiratory tract infections|infection	Viral Respiratory Infection	Parallel Assignment	Interventional	Treatment	Randomized	Clinical Trial of Efficacy and Safety of ММН-407 in Acute Respiratory Viral Infection	2		NA	0.4426	Kruskal-Wallis					NA	All	240	Completed	Phase 3
NCT04244084	4296577	7867051	Changes in Vital Signs: Blood Pressure.	NA	MMH-407|Placebo	Drug|Drug	communicable diseases|virus diseases|respiratory tract infections|infection	Viral Respiratory Infection	Parallel Assignment	Interventional	Treatment	Randomized	Clinical Trial of Efficacy and Safety of ММН-407 in Acute Respiratory Viral Infection	2		NA	0.5981	Kruskal-Wallis					NA	All	240	Completed	Phase 3
NCT04244084	4296575	7867051	Changes in Vital Signs: Blood Pressure.	NA	MMH-407|Placebo	Drug|Drug	communicable diseases|virus diseases|respiratory tract infections|infection	Viral Respiratory Infection	Parallel Assignment	Interventional	Treatment	Randomized	Clinical Trial of Efficacy and Safety of ММН-407 in Acute Respiratory Viral Infection	2		NA	0.6441	Kruskal-Wallis					NA	All	240	Completed	Phase 3
NCT04244084	4296576	7867051	Changes in Vital Signs: Blood Pressure.	NA	MMH-407|Placebo	Drug|Drug	communicable diseases|virus diseases|respiratory tract infections|infection	Viral Respiratory Infection	Parallel Assignment	Interventional	Treatment	Randomized	Clinical Trial of Efficacy and Safety of ММН-407 in Acute Respiratory Viral Infection	2		NA	0.4913	Kruskal-Wallis					NA	All	240	Completed	Phase 3
NCT04244084	4296572	7867051	Changes in Vital Signs: Blood Pressure.	NA	MMH-407|Placebo	Drug|Drug	communicable diseases|virus diseases|respiratory tract infections|infection	Viral Respiratory Infection	Parallel Assignment	Interventional	Treatment	Randomized	Clinical Trial of Efficacy and Safety of ММН-407 in Acute Respiratory Viral Infection	2		NA	0.5887	Kruskal-Wallis					NA	All	240	Completed	Phase 3
NCT04244084	4296573	7867051	Changes in Vital Signs: Blood Pressure.	NA	MMH-407|Placebo	Drug|Drug	communicable diseases|virus diseases|respiratory tract infections|infection	Viral Respiratory Infection	Parallel Assignment	Interventional	Treatment	Randomized	Clinical Trial of Efficacy and Safety of ММН-407 in Acute Respiratory Viral Infection	2		NA	0.8931	Kruskal-Wallis					NA	All	240	Completed	Phase 3
NCT04244084	4296574	7867051	Changes in Vital Signs: Blood Pressure.	NA	MMH-407|Placebo	Drug|Drug	communicable diseases|virus diseases|respiratory tract infections|infection	Viral Respiratory Infection	Parallel Assignment	Interventional	Treatment	Randomized	Clinical Trial of Efficacy and Safety of ММН-407 in Acute Respiratory Viral Infection	2		NA	0.8186	Kruskal-Wallis					NA	All	240	Completed	Phase 3
NCT04244084	4296578	7867053	Percentage of Patients Reporting Worsening of Illness	NA	MMH-407|Placebo	Drug|Drug	communicable diseases|virus diseases|respiratory tract infections|infection	Viral Respiratory Infection	Parallel Assignment	Interventional	Treatment	Randomized	Clinical Trial of Efficacy and Safety of ММН-407 in Acute Respiratory Viral Infection	2		NA	0.62	Fisher Exact					NA	All	240	Completed	Phase 3
NCT04244084	4296580	7867054	Dosing Frequency of Antipyretics.	NA	MMH-407|Placebo	Drug|Drug	communicable diseases|virus diseases|respiratory tract infections|infection	Viral Respiratory Infection	Parallel Assignment	Interventional	Treatment	Randomized	Clinical Trial of Efficacy and Safety of ММН-407 in Acute Respiratory Viral Infection	2		NA	0.4717	Wilcoxon (Mann-Whitney)					NA	All	240	Completed	Phase 3
NCT04244084	4296581	7867054	Dosing Frequency of Antipyretics.	NA	MMH-407|Placebo	Drug|Drug	communicable diseases|virus diseases|respiratory tract infections|infection	Viral Respiratory Infection	Parallel Assignment	Interventional	Treatment	Randomized	Clinical Trial of Efficacy and Safety of ММН-407 in Acute Respiratory Viral Infection	2		NA	0.2009	Wilcoxon (Mann-Whitney)					NA	All	240	Completed	Phase 3
NCT04244084	4296579	7867054	Dosing Frequency of Antipyretics.	NA	MMH-407|Placebo	Drug|Drug	communicable diseases|virus diseases|respiratory tract infections|infection	Viral Respiratory Infection	Parallel Assignment	Interventional	Treatment	Randomized	Clinical Trial of Efficacy and Safety of ММН-407 in Acute Respiratory Viral Infection	2		NA	0.5144	Wilcoxon (Mann-Whitney)					NA	All	240	Completed	Phase 3
NCT04244084	4296582	7867055	Percentage of Patients With Resolution of Acute Respiratory Viral Infection (PCR-confirmed)	NA	MMH-407|Placebo	Drug|Drug	communicable diseases|virus diseases|respiratory tract infections|infection	Viral Respiratory Infection	Parallel Assignment	Interventional	Treatment	Randomized	Clinical Trial of Efficacy and Safety of ММН-407 in Acute Respiratory Viral Infection	2		NA	0.0014	Cochran-Mantel-Haenszel					NA	All	240	Completed	Phase 3
NCT04244084	4296583	7867056	Time to Resolution of Acute Respiratory Viral Infection Symptoms (Clinically Diagnosed and/or PCR-confirmed)	NA	MMH-407|Placebo	Drug|Drug	communicable diseases|virus diseases|respiratory tract infections|infection	Viral Respiratory Infection	Parallel Assignment	Interventional	Treatment	Randomized	Clinical Trial of Efficacy and Safety of ММН-407 in Acute Respiratory Viral Infection	2		NA	0.1927	Wilcoxon (Mann-Whitney)					NA	All	240	Completed	Phase 3
NCT04244084	4296584	7867057	Percentage of Patients With Resolution of ARVI Symptoms (Clinically Diagnosed and/or PCR-confirmed)	NA	MMH-407|Placebo	Drug|Drug	communicable diseases|virus diseases|respiratory tract infections|infection	Viral Respiratory Infection	Parallel Assignment	Interventional	Treatment	Randomized	Clinical Trial of Efficacy and Safety of ММН-407 in Acute Respiratory Viral Infection	2		NA	0.064	Cochran-Mantel-Haenszel					NA	All	240	Completed	Phase 3
NCT04244084	4296585	7867058	Severity of ARVI (Clinically Diagnosed and/or PCR-confirmed)	NA	MMH-407|Placebo	Drug|Drug	communicable diseases|virus diseases|respiratory tract infections|infection	Viral Respiratory Infection	Parallel Assignment	Interventional	Treatment	Randomized	Clinical Trial of Efficacy and Safety of ММН-407 in Acute Respiratory Viral Infection	2		NA	0.1839	Wilcoxon (Mann-Whitney)					NA	All	240	Completed	Phase 3
NCT04244084	4296586	7867059	Time to Resolution of Acute Respiratory Viral Infection (ARVI) Symptoms	NA	MMH-407|Placebo	Drug|Drug	communicable diseases|virus diseases|respiratory tract infections|infection	Viral Respiratory Infection	Parallel Assignment	Interventional	Treatment	Randomized	Clinical Trial of Efficacy and Safety of ММН-407 in Acute Respiratory Viral Infection	2	Median Difference (Final Values)	-0.89	0.0155	ANCOVA	-1.61	-0.17	95		NA	All	240	Completed	Phase 3
NCT04245202	4296550	7867032	Adverse Events of Therapy (Intention-to-treat Analysis)	NA	HFNCOT|St-FMOT	Device|Other	bronchiolitis	Acute Bronchiolitis	Parallel Assignment	Interventional	Treatment	Randomized	Comparison of High Flow Nasal Cannula and Standard Face Mask Oxygen Therapy in Children With Bronchiolitis	2		NA	0.08	Fisher Exact					NA	All	NA	Completed	N/A
NCT04245202	4296551	7867033	Pediatric Intensive Care Unit Admission (Intention-to-treat Analysis).	NA	HFNCOT|St-FMOT	Device|Other	bronchiolitis	Acute Bronchiolitis	Parallel Assignment	Interventional	Treatment	Randomized	Comparison of High Flow Nasal Cannula and Standard Face Mask Oxygen Therapy in Children With Bronchiolitis	2		NA	0.02	Fisher Exact					NA	All	NA	Completed	N/A
NCT04245202	4296552	7867034	Treatment Failure at 4 Hours (Intention-to-treat Analysis)	NA	HFNCOT|St-FMOT	Device|Other	bronchiolitis	Acute Bronchiolitis	Parallel Assignment	Interventional	Treatment	Randomized	Comparison of High Flow Nasal Cannula and Standard Face Mask Oxygen Therapy in Children With Bronchiolitis	2		NA	0.02	Fisher Exact					NA	All	NA	Completed	N/A
NCT04245202	4296553	7867035	Length of Hospital Stay (Per-protocol Analysis)	NA	HFNCOT|St-FMOT	Device|Other	bronchiolitis	Acute Bronchiolitis	Parallel Assignment	Interventional	Treatment	Randomized	Comparison of High Flow Nasal Cannula and Standard Face Mask Oxygen Therapy in Children With Bronchiolitis	2		NA	0.99	Wilcoxon (Mann-Whitney)					NA	All	NA	Completed	N/A
NCT04245202	4296554	7867036	Length of Hospital Stay (Intention-to-treat Analysis)	NA	HFNCOT|St-FMOT	Device|Other	bronchiolitis	Acute Bronchiolitis	Parallel Assignment	Interventional	Treatment	Randomized	Comparison of High Flow Nasal Cannula and Standard Face Mask Oxygen Therapy in Children With Bronchiolitis	2		NA	0.22	Wilcoxon (Mann-Whitney)					NA	All	NA	Completed	N/A
NCT04245202	4296555	7867037	Oxygen Requirement (Per-protocol Analysis)	NA	HFNCOT|St-FMOT	Device|Other	bronchiolitis	Acute Bronchiolitis	Parallel Assignment	Interventional	Treatment	Randomized	Comparison of High Flow Nasal Cannula and Standard Face Mask Oxygen Therapy in Children With Bronchiolitis	2		NA	0.08	Wilcoxon (Mann-Whitney)					NA	All	NA	Completed	N/A
NCT04245202	4296556	7867039	Clinical Respiratory Score (Per-protocol Analysis)	NA	HFNCOT|St-FMOT	Device|Other	bronchiolitis	Acute Bronchiolitis	Parallel Assignment	Interventional	Treatment	Randomized	Comparison of High Flow Nasal Cannula and Standard Face Mask Oxygen Therapy in Children With Bronchiolitis	2	Relative treatment effect difference	-0.08	0.001	Brunner-Langer Method			95		NA	All	NA	Completed	N/A
NCT04245202	4296557	7867040	Clinical Respiratory Score (Intention-to-treat Analysis)	NA	HFNCOT|St-FMOT	Device|Other	bronchiolitis	Acute Bronchiolitis	Parallel Assignment	Interventional	Treatment	Randomized	Comparison of High Flow Nasal Cannula and Standard Face Mask Oxygen Therapy in Children With Bronchiolitis	2	Relative treatment effect difference	-0.07	0.002	Brunner-Langer Method					NA	All	NA	Completed	N/A
NCT04245202	4296558	7867041	Respiratory Rate (Per-protocol Analysis)	NA	HFNCOT|St-FMOT	Device|Other	bronchiolitis	Acute Bronchiolitis	Parallel Assignment	Interventional	Treatment	Randomized	Comparison of High Flow Nasal Cannula and Standard Face Mask Oxygen Therapy in Children With Bronchiolitis	2	Mean Difference (Net)	-2.41	0.003	Mixed Models Analysis	-6.62	1.78	95	Standard Deviation	2.14	All	NA	Completed	N/A
NCT04245202	4296559	7867042	Respiratory Rate (Intention-to-treat Analysis)	NA	HFNCOT|St-FMOT	Device|Other	bronchiolitis	Acute Bronchiolitis	Parallel Assignment	Interventional	Treatment	Randomized	Comparison of High Flow Nasal Cannula and Standard Face Mask Oxygen Therapy in Children With Bronchiolitis	2	Mean Difference (Net)	-3.91	0.001	Mixed Models Analysis	-8.68	0.86	95	Standard Deviation	2.43	All	NA	Completed	N/A
NCT04245202	4296560	7867043	Heart Rate (Per-protocol Analysis)	NA	HFNCOT|St-FMOT	Device|Other	bronchiolitis	Acute Bronchiolitis	Parallel Assignment	Interventional	Treatment	Randomized	Comparison of High Flow Nasal Cannula and Standard Face Mask Oxygen Therapy in Children With Bronchiolitis	2	Mean Difference (Net)	-12.66	0.001	Mixed Models Analysis	-22.05	-3.28	95	Standard Deviation	4.77	All	NA	Completed	N/A
NCT04245202	4296561	7867044	Heart Rate (Intention-to-treat Analysis)	NA	HFNCOT|St-FMOT	Device|Other	bronchiolitis	Acute Bronchiolitis	Parallel Assignment	Interventional	Treatment	Randomized	Comparison of High Flow Nasal Cannula and Standard Face Mask Oxygen Therapy in Children With Bronchiolitis	2	Mean Difference (Net)	-12.29	0.001	Mixed Models Analysis	-23.53	-1.05	95	Standard Deviation	5.72	All	NA	Completed	N/A
NCT04245202	4296562	7867045	Time Taken to Regress A Lower Clinical Respiratory Score (Per-protocol Analysis)	NA	HFNCOT|St-FMOT	Device|Other	bronchiolitis	Acute Bronchiolitis	Parallel Assignment	Interventional	Treatment	Randomized	Comparison of High Flow Nasal Cannula and Standard Face Mask Oxygen Therapy in Children With Bronchiolitis	2		NA	0.003	Wilcoxon (Mann-Whitney)					NA	All	NA	Completed	N/A
NCT04245202	4296563	7867046	Time Taken to Reach the Normal Range for Respiratory Rate (Per-protocol Analysis)	NA	HFNCOT|St-FMOT	Device|Other	bronchiolitis	Acute Bronchiolitis	Parallel Assignment	Interventional	Treatment	Randomized	Comparison of High Flow Nasal Cannula and Standard Face Mask Oxygen Therapy in Children With Bronchiolitis	2		NA	0.001	Wilcoxon (Mann-Whitney)					NA	All	NA	Completed	N/A
NCT04245202	4296564	7867047	Time Taken to Reach the Normal Range for Heart Rate (Per-protocol Analysis)	NA	HFNCOT|St-FMOT	Device|Other	bronchiolitis	Acute Bronchiolitis	Parallel Assignment	Interventional	Treatment	Randomized	Comparison of High Flow Nasal Cannula and Standard Face Mask Oxygen Therapy in Children With Bronchiolitis	2		NA	0.001	Wilcoxon (Mann-Whitney)					NA	All	NA	Completed	N/A
NCT04249336	4296538	7867011	Percent Change in Mean Scores of Pain Response From Baseline on Visual Analog Scale Using Water Jet Stimulus	listerine|fluorides|calcium|sodium fluoride	Fluoro-Calcium-Phospho-Silicate based dentifrices|8% Arginine based dentifrices|8% Strontium Acetate|Sodium Fluoride	Drug|Drug|Drug|Drug	hypersensitivity|dentin sensitivity	Dentin Hypersensitivity	Parallel Assignment	Interventional	Treatment	Randomized	Clinical Efficacy Of BioMin F, Colgate Sensitive Pro-Relief And Sensodyne Rapid Action Dentifrices In DH	4	Mean Difference (Net)	28	0.05	ANOVA			95		NA	All	140	Completed	Phase 3
NCT04249336	4296537	7867011	Percent Change in Mean Scores of Pain Response From Baseline on Visual Analog Scale Using Water Jet Stimulus	listerine|fluorides|calcium|sodium fluoride	Fluoro-Calcium-Phospho-Silicate based dentifrices|8% Arginine based dentifrices|8% Strontium Acetate|Sodium Fluoride	Drug|Drug|Drug|Drug	hypersensitivity|dentin sensitivity	Dentin Hypersensitivity	Parallel Assignment	Interventional	Treatment	Randomized	Clinical Efficacy Of BioMin F, Colgate Sensitive Pro-Relief And Sensodyne Rapid Action Dentifrices In DH	4	Mean Difference (Net)	25	0.05	ANOVA			95		NA	All	140	Completed	Phase 3
NCT04249336	4296539	7867011	Percent Change in Mean Scores of Pain Response From Baseline on Visual Analog Scale Using Water Jet Stimulus	listerine|fluorides|calcium|sodium fluoride	Fluoro-Calcium-Phospho-Silicate based dentifrices|8% Arginine based dentifrices|8% Strontium Acetate|Sodium Fluoride	Drug|Drug|Drug|Drug	hypersensitivity|dentin sensitivity	Dentin Hypersensitivity	Parallel Assignment	Interventional	Treatment	Randomized	Clinical Efficacy Of BioMin F, Colgate Sensitive Pro-Relief And Sensodyne Rapid Action Dentifrices In DH	4	Median Difference (Net)	36	0.05	ANCOVA			95		NA	All	140	Completed	Phase 3
NCT04249336	4296541	7867012	Percent Change in Mean Scores of Pain Response From Baseline on Visual Analog Scale Using Mechanical Stimulus	listerine|fluorides|calcium|sodium fluoride	Fluoro-Calcium-Phospho-Silicate based dentifrices|8% Arginine based dentifrices|8% Strontium Acetate|Sodium Fluoride	Drug|Drug|Drug|Drug	hypersensitivity|dentin sensitivity	Dentin Hypersensitivity	Parallel Assignment	Interventional	Treatment	Randomized	Clinical Efficacy Of BioMin F, Colgate Sensitive Pro-Relief And Sensodyne Rapid Action Dentifrices In DH	4	Mean Difference (Net)	39	0.05	ANOVA					NA	All	140	Completed	Phase 3
NCT04249336	4296540	7867012	Percent Change in Mean Scores of Pain Response From Baseline on Visual Analog Scale Using Mechanical Stimulus	listerine|fluorides|calcium|sodium fluoride	Fluoro-Calcium-Phospho-Silicate based dentifrices|8% Arginine based dentifrices|8% Strontium Acetate|Sodium Fluoride	Drug|Drug|Drug|Drug	hypersensitivity|dentin sensitivity	Dentin Hypersensitivity	Parallel Assignment	Interventional	Treatment	Randomized	Clinical Efficacy Of BioMin F, Colgate Sensitive Pro-Relief And Sensodyne Rapid Action Dentifrices In DH	4	Mean Difference (Net)	30	0.05	ANOVA					NA	All	140	Completed	Phase 3
NCT04249336	4296542	7867012	Percent Change in Mean Scores of Pain Response From Baseline on Visual Analog Scale Using Mechanical Stimulus	listerine|fluorides|calcium|sodium fluoride	Fluoro-Calcium-Phospho-Silicate based dentifrices|8% Arginine based dentifrices|8% Strontium Acetate|Sodium Fluoride	Drug|Drug|Drug|Drug	hypersensitivity|dentin sensitivity	Dentin Hypersensitivity	Parallel Assignment	Interventional	Treatment	Randomized	Clinical Efficacy Of BioMin F, Colgate Sensitive Pro-Relief And Sensodyne Rapid Action Dentifrices In DH	4	Mean Difference (Net)	32	0.05	ANCOVA			95		NA	All	140	Completed	Phase 3
NCT04249336	4296545	7867013	Percent Change in Mean Score of Pain Response From Baseline on Schiff Cold Air Sensitivity Scale Using Air Blast Stimulus	listerine|fluorides|calcium|sodium fluoride	Fluoro-Calcium-Phospho-Silicate based dentifrices|8% Arginine based dentifrices|8% Strontium Acetate|Sodium Fluoride	Drug|Drug|Drug|Drug	hypersensitivity|dentin sensitivity	Dentin Hypersensitivity	Parallel Assignment	Interventional	Treatment	Randomized	Clinical Efficacy Of BioMin F, Colgate Sensitive Pro-Relief And Sensodyne Rapid Action Dentifrices In DH	4	Mean Difference (Net)	36	0.05	ANOVA			95		NA	All	140	Completed	Phase 3
NCT04249336	4296544	7867013	Percent Change in Mean Score of Pain Response From Baseline on Schiff Cold Air Sensitivity Scale Using Air Blast Stimulus	listerine|fluorides|calcium|sodium fluoride	Fluoro-Calcium-Phospho-Silicate based dentifrices|8% Arginine based dentifrices|8% Strontium Acetate|Sodium Fluoride	Drug|Drug|Drug|Drug	hypersensitivity|dentin sensitivity	Dentin Hypersensitivity	Parallel Assignment	Interventional	Treatment	Randomized	Clinical Efficacy Of BioMin F, Colgate Sensitive Pro-Relief And Sensodyne Rapid Action Dentifrices In DH	4	Mean Difference (Net)	33	0.05	ANOVA			95		NA	All	140	Completed	Phase 3
NCT04249336	4296543	7867013	Percent Change in Mean Score of Pain Response From Baseline on Schiff Cold Air Sensitivity Scale Using Air Blast Stimulus	listerine|fluorides|calcium|sodium fluoride	Fluoro-Calcium-Phospho-Silicate based dentifrices|8% Arginine based dentifrices|8% Strontium Acetate|Sodium Fluoride	Drug|Drug|Drug|Drug	hypersensitivity|dentin sensitivity	Dentin Hypersensitivity	Parallel Assignment	Interventional	Treatment	Randomized	Clinical Efficacy Of BioMin F, Colgate Sensitive Pro-Relief And Sensodyne Rapid Action Dentifrices In DH	4	Mean Difference (Net)	23	0.05	ANOVA			95		NA	All	140	Completed	Phase 3
NCT04263142	4296529	7866968	Cmax for GSK3640254-Part 2	NA	GSK3640254 Tablet|GSK3640254 Capsule	Drug|Drug	hiv infections	HIV Infections	Crossover Assignment	Interventional	Treatment	Randomized	A Relative Bioavailability and Food-Effect Study of GSK3640254 Tablet and Capsule Formulations in Healthy Participants	5	Ratio	4.101	NA		3.2442	5.183	90		NA	All	39	Completed	Phase 1
NCT04263142	4296528	7866968	Cmax for GSK3640254-Part 2	NA	GSK3640254 Tablet|GSK3640254 Capsule	Drug|Drug	hiv infections	HIV Infections	Crossover Assignment	Interventional	Treatment	Randomized	A Relative Bioavailability and Food-Effect Study of GSK3640254 Tablet and Capsule Formulations in Healthy Participants	5	Ratio	3.08	NA		2.4359	3.8935	90		NA	All	39	Completed	Phase 1
NCT04263142	4296530	7866969	AUC(0 to t) for GSK3640254-Part 2	NA	GSK3640254 Tablet|GSK3640254 Capsule	Drug|Drug	hiv infections	HIV Infections	Crossover Assignment	Interventional	Treatment	Randomized	A Relative Bioavailability and Food-Effect Study of GSK3640254 Tablet and Capsule Formulations in Healthy Participants	5	Ratio	2.785	NA		2.2943	3.3807	90		NA	All	39	Completed	Phase 1
NCT04263142	4296531	7866969	AUC(0 to t) for GSK3640254-Part 2	NA	GSK3640254 Tablet|GSK3640254 Capsule	Drug|Drug	hiv infections	HIV Infections	Crossover Assignment	Interventional	Treatment	Randomized	A Relative Bioavailability and Food-Effect Study of GSK3640254 Tablet and Capsule Formulations in Healthy Participants	5	Ratio	3.146	NA		2.5925	3.8178	90		NA	All	39	Completed	Phase 1
NCT04263142	4296533	7866970	AUC(0 to Inf) for GSK3640254-Part 2	NA	GSK3640254 Tablet|GSK3640254 Capsule	Drug|Drug	hiv infections	HIV Infections	Crossover Assignment	Interventional	Treatment	Randomized	A Relative Bioavailability and Food-Effect Study of GSK3640254 Tablet and Capsule Formulations in Healthy Participants	5	Ratio	2.926	NA		2.3703	3.6107	90		NA	All	39	Completed	Phase 1
NCT04263142	4296532	7866970	AUC(0 to Inf) for GSK3640254-Part 2	NA	GSK3640254 Tablet|GSK3640254 Capsule	Drug|Drug	hiv infections	HIV Infections	Crossover Assignment	Interventional	Treatment	Randomized	A Relative Bioavailability and Food-Effect Study of GSK3640254 Tablet and Capsule Formulations in Healthy Participants	5	Ratio	2.594	NA		2.1003	3.2038	90		NA	All	39	Completed	Phase 1
NCT04263142	4296534	7866972	Maximum Observed Concentration (Cmax) for GSK3640254-Part 1	NA	GSK3640254 Tablet|GSK3640254 Capsule	Drug|Drug	hiv infections	HIV Infections	Crossover Assignment	Interventional	Treatment	Randomized	A Relative Bioavailability and Food-Effect Study of GSK3640254 Tablet and Capsule Formulations in Healthy Participants	5	Ratio	1.093	NA		0.9885	1.208	90		NA	All	39	Completed	Phase 1
NCT04263142	4296535	7866973	Area Under the Plasma Concentration-time Curve From Time Zero Extrapolated to Time t (AUC[0 to t]) for GSK3640254-Part 1	NA	GSK3640254 Tablet|GSK3640254 Capsule	Drug|Drug	hiv infections	HIV Infections	Crossover Assignment	Interventional	Treatment	Randomized	A Relative Bioavailability and Food-Effect Study of GSK3640254 Tablet and Capsule Formulations in Healthy Participants	5	Ratio	1.002	NA		0.9321	1.0781	90		NA	All	39	Completed	Phase 1
NCT04263142	4296536	7866974	Area Under the Plasma Concentration-time Curve From Time Zero Extrapolated to Infinity (AUC[0 to Inf]) for GSK3640254-Part 1	NA	GSK3640254 Tablet|GSK3640254 Capsule	Drug|Drug	hiv infections	HIV Infections	Crossover Assignment	Interventional	Treatment	Randomized	A Relative Bioavailability and Food-Effect Study of GSK3640254 Tablet and Capsule Formulations in Healthy Participants	5	Ratio	0.998	NA		0.9263	1.0757	90		NA	All	39	Completed	Phase 1
NCT04274075	4296491	7866808	Area Under the Plasma Concentration-Time Curve From Hour 0 Extrapolated to Infinity (AUC0-∞) of GDC-9545	NA	GDC-9545 Tablet, Fasted: Treatment A|GDC-9545 Capsule, Fasted: Treatment B|GDC-9545 Capsule, Fed: Treatment C	Drug|Drug|Drug	NA	Healthy Volunteers	Crossover Assignment	Interventional	Basic Science	Randomized	Evaluation of the Relative Bioavailability and Food Effect of GDC-9545 in Healthy Females of Non-Childbearing Potential	6	Geometric Mean Ratio	0.918	NA		0.856	0.985	90		NA	Female	18	Completed	Phase 1
NCT04274075	4296492	7866808	Area Under the Plasma Concentration-Time Curve From Hour 0 Extrapolated to Infinity (AUC0-∞) of GDC-9545	NA	GDC-9545 Tablet, Fasted: Treatment A|GDC-9545 Capsule, Fasted: Treatment B|GDC-9545 Capsule, Fed: Treatment C	Drug|Drug|Drug	NA	Healthy Volunteers	Crossover Assignment	Interventional	Basic Science	Randomized	Evaluation of the Relative Bioavailability and Food Effect of GDC-9545 in Healthy Females of Non-Childbearing Potential	6	Geometric Mean Ratio	0.975	NA		0.908	1.05	90		NA	Female	18	Completed	Phase 1
NCT04274075	4296494	7866809	Area Under the Plasma Concentration-Time Curve From Hour 0 to the Last Measurable Concentration (AUC0-t) of GDC-9545	NA	GDC-9545 Tablet, Fasted: Treatment A|GDC-9545 Capsule, Fasted: Treatment B|GDC-9545 Capsule, Fed: Treatment C	Drug|Drug|Drug	NA	Healthy Volunteers	Crossover Assignment	Interventional	Basic Science	Randomized	Evaluation of the Relative Bioavailability and Food Effect of GDC-9545 in Healthy Females of Non-Childbearing Potential	6	Geometric Mean Ratio	0.971	NA		0.903	1.04	90		NA	Female	18	Completed	Phase 1
NCT04274075	4296493	7866809	Area Under the Plasma Concentration-Time Curve From Hour 0 to the Last Measurable Concentration (AUC0-t) of GDC-9545	NA	GDC-9545 Tablet, Fasted: Treatment A|GDC-9545 Capsule, Fasted: Treatment B|GDC-9545 Capsule, Fed: Treatment C	Drug|Drug|Drug	NA	Healthy Volunteers	Crossover Assignment	Interventional	Basic Science	Randomized	Evaluation of the Relative Bioavailability and Food Effect of GDC-9545 in Healthy Females of Non-Childbearing Potential	6	Geometric Mean Ratio	0.919	NA		0.855	0.988	90		NA	Female	18	Completed	Phase 1
NCT04274075	4296495	7866812	Time to Maximum Observed Plasma Concentration (Tmax) of GDC-9545	NA	GDC-9545 Tablet, Fasted: Treatment A|GDC-9545 Capsule, Fasted: Treatment B|GDC-9545 Capsule, Fed: Treatment C	Drug|Drug|Drug	NA	Healthy Volunteers	Crossover Assignment	Interventional	Basic Science	Randomized	Evaluation of the Relative Bioavailability and Food Effect of GDC-9545 in Healthy Females of Non-Childbearing Potential	6	Median Difference (Net)	1.98	NA		1.26	2.45	90		NA	Female	18	Completed	Phase 1
NCT04274075	4296496	7866812	Time to Maximum Observed Plasma Concentration (Tmax) of GDC-9545	NA	GDC-9545 Tablet, Fasted: Treatment A|GDC-9545 Capsule, Fasted: Treatment B|GDC-9545 Capsule, Fed: Treatment C	Drug|Drug|Drug	NA	Healthy Volunteers	Crossover Assignment	Interventional	Basic Science	Randomized	Evaluation of the Relative Bioavailability and Food Effect of GDC-9545 in Healthy Females of Non-Childbearing Potential	6	Median Difference (Net)	0.525	NA		-0.225	1.5	90		NA	Female	18	Completed	Phase 1
NCT04274075	4296498	7866813	Maximum Observed Plasma Concentration (Cmax) of GDC-9545	NA	GDC-9545 Tablet, Fasted: Treatment A|GDC-9545 Capsule, Fasted: Treatment B|GDC-9545 Capsule, Fed: Treatment C	Drug|Drug|Drug	NA	Healthy Volunteers	Crossover Assignment	Interventional	Basic Science	Randomized	Evaluation of the Relative Bioavailability and Food Effect of GDC-9545 in Healthy Females of Non-Childbearing Potential	6	Geometric Mean Ratio	1.03	NA		0.945	1.12	90		NA	Female	18	Completed	Phase 1
NCT04274075	4296497	7866813	Maximum Observed Plasma Concentration (Cmax) of GDC-9545	NA	GDC-9545 Tablet, Fasted: Treatment A|GDC-9545 Capsule, Fasted: Treatment B|GDC-9545 Capsule, Fed: Treatment C	Drug|Drug|Drug	NA	Healthy Volunteers	Crossover Assignment	Interventional	Basic Science	Randomized	Evaluation of the Relative Bioavailability and Food Effect of GDC-9545 in Healthy Females of Non-Childbearing Potential	6	Geometric Mean Ratio	0.79	NA		0.726	0.859	90		NA	Female	18	Completed	Phase 1
NCT04275336	4296483	7866783	Venipuncture Duration	lidocaine	Lidocaine topical|Psychological interventions|Lidocaine combined with psychological interventions	Drug|Behavioral|Other	NA	Child, Hospitalized	Parallel Assignment	Interventional	Supportive Care	Randomized	Pharmacologic and Psychological Interventions for Pediatric Pain During Venipuncture.	3	Median Difference (Final Values)	1.642	0.44	Kruskal-Wallis			95		NA	All	300	Completed	N/A
NCT04275336	4296484	7866784	Retaining Time of Intravenous Cannula	lidocaine	Lidocaine topical|Psychological interventions|Lidocaine combined with psychological interventions	Drug|Behavioral|Other	NA	Child, Hospitalized	Parallel Assignment	Interventional	Supportive Care	Randomized	Pharmacologic and Psychological Interventions for Pediatric Pain During Venipuncture.	3	H value	0.341	0.843	Kruskal-Wallis			95		NA	All	300	Completed	N/A
NCT04275336	4296485	7866785	Pulse Oximetry Saturation	lidocaine	Lidocaine topical|Psychological interventions|Lidocaine combined with psychological interventions	Drug|Behavioral|Other	NA	Child, Hospitalized	Parallel Assignment	Interventional	Supportive Care	Randomized	Pharmacologic and Psychological Interventions for Pediatric Pain During Venipuncture.	3	H value	1.651	0.438	Kruskal-Wallis			95		NA	All	300	Completed	N/A
NCT04275336	4296486	7866786	Heart Rate	lidocaine	Lidocaine topical|Psychological interventions|Lidocaine combined with psychological interventions	Drug|Behavioral|Other	NA	Child, Hospitalized	Parallel Assignment	Interventional	Supportive Care	Randomized	Pharmacologic and Psychological Interventions for Pediatric Pain During Venipuncture.	3	Mean Difference (Final Values)	0.17	0.844	ANOVA			95		NA	All	300	Completed	N/A
NCT04275336	4296487	7866787	Concentration of Salivary Cortisol	lidocaine	Lidocaine topical|Psychological interventions|Lidocaine combined with psychological interventions	Drug|Behavioral|Other	NA	Child, Hospitalized	Parallel Assignment	Interventional	Supportive Care	Randomized	Pharmacologic and Psychological Interventions for Pediatric Pain During Venipuncture.	3	H value	6.679	0.035	Kruskal-Wallis			95		NA	All	300	Completed	N/A
NCT04275336	4296488	7866788	Observer Reported Pain (Parents): Revised Faces, Legs, Activity, Cry, Consolability Behavioral Pain Rating Scale (r-FLACC)	lidocaine	Lidocaine topical|Psychological interventions|Lidocaine combined with psychological interventions	Drug|Behavioral|Other	NA	Child, Hospitalized	Parallel Assignment	Interventional	Supportive Care	Randomized	Pharmacologic and Psychological Interventions for Pediatric Pain During Venipuncture.	3	H value	0.198	0.906	Kruskal-Wallis			95		NA	All	300	Completed	N/A
NCT04275336	4296489	7866789	Parents Reported Pain (Outcomes Assessor ): Revised Faces, Legs, Activity, Cry, Consolability Behavioral Pain Rating Scale (r-FLACC)	lidocaine	Lidocaine topical|Psychological interventions|Lidocaine combined with psychological interventions	Drug|Behavioral|Other	NA	Child, Hospitalized	Parallel Assignment	Interventional	Supportive Care	Randomized	Pharmacologic and Psychological Interventions for Pediatric Pain During Venipuncture.	3	H value	5.272	0.072	Kruskal-Wallis			95		NA	All	300	Completed	N/A
NCT04275336	4296490	7866790	Child Self-reported Pain: Wong-Baker Faces Pain Rating Scale	lidocaine	Lidocaine topical|Psychological interventions|Lidocaine combined with psychological interventions	Drug|Behavioral|Other	NA	Child, Hospitalized	Parallel Assignment	Interventional	Supportive Care	Randomized	Pharmacologic and Psychological Interventions for Pediatric Pain During Venipuncture.	3	H value	1.344	0.511	Kruskal-Wallis			95		NA	All	300	Completed	N/A
NCT04276207	4296478	7866779	Pharmacokinetics (PK): Time to Maximum Observed Insulin Lispro Concentration (Tmax) Following Administration of LY900014 and Insulin Lispro (Humalog)	insulin lispro	LY900014|Insulin Lispro	Drug|Drug	diabetes mellitus, type 1|diabetes mellitus	Diabetes Mellitus, Type 1	Crossover Assignment	Interventional	Basic Science	Randomized	A Study of LY900014 Versus Insulin Lispro (Humalog) on High Blood Sugar in Participants With Type 1 Diabetes Who Use Insulin Pumps	2		NA	0.945	Mixed Models Analysis					NA	All	32	Completed	Phase 1
NCT04276207	4296477	7866779	Pharmacokinetics (PK): Time to Maximum Observed Insulin Lispro Concentration (Tmax) Following Administration of LY900014 and Insulin Lispro (Humalog)	insulin lispro	LY900014|Insulin Lispro	Drug|Drug	diabetes mellitus, type 1|diabetes mellitus	Diabetes Mellitus, Type 1	Crossover Assignment	Interventional	Basic Science	Randomized	A Study of LY900014 Versus Insulin Lispro (Humalog) on High Blood Sugar in Participants With Type 1 Diabetes Who Use Insulin Pumps	2		NA	0.888	Mixed Models Analysis					NA	All	32	Completed	Phase 1
NCT04276207	4296480	7866780	Pharmacodynamics (PD): Maximum Observed Plasma Glucose (PGmax) Following Administration of LY900014 and Insulin Lispro (Humalog)	insulin lispro	LY900014|Insulin Lispro	Drug|Drug	diabetes mellitus, type 1|diabetes mellitus	Diabetes Mellitus, Type 1	Crossover Assignment	Interventional	Basic Science	Randomized	A Study of LY900014 Versus Insulin Lispro (Humalog) on High Blood Sugar in Participants With Type 1 Diabetes Who Use Insulin Pumps	2	Mean Difference (Final Values)	-12.61	0.0173	Mixed Models Analysis	-22.73	-2.49	95		NA	All	32	Completed	Phase 1
NCT04276207	4296479	7866780	Pharmacodynamics (PD): Maximum Observed Plasma Glucose (PGmax) Following Administration of LY900014 and Insulin Lispro (Humalog)	insulin lispro	LY900014|Insulin Lispro	Drug|Drug	diabetes mellitus, type 1|diabetes mellitus	Diabetes Mellitus, Type 1	Crossover Assignment	Interventional	Basic Science	Randomized	A Study of LY900014 Versus Insulin Lispro (Humalog) on High Blood Sugar in Participants With Type 1 Diabetes Who Use Insulin Pumps	2	Mean Difference (Final Values)	-5.75	0.0243	Mixed Models Analysis	-10.69	0.81	95		NA	All	32	Completed	Phase 1
NCT04276207	4296481	7866781	Time to Recovery From Hyperglycemia Following Administration of LY900014 and Insulin Lispro (Humalog) After Pump Suspension	insulin lispro	LY900014|Insulin Lispro	Drug|Drug	diabetes mellitus, type 1|diabetes mellitus	Diabetes Mellitus, Type 1	Crossover Assignment	Interventional	Basic Science	Randomized	A Study of LY900014 Versus Insulin Lispro (Humalog) on High Blood Sugar in Participants With Type 1 Diabetes Who Use Insulin Pumps	2	Mean Difference (Final Values)	-0.262	0.001	Mixed Models Analysis	-0.406	-0.117	95		NA	All	32	Completed	Phase 1
NCT04276207	4296482	7866782	Time to Recovery From Hyperglycemia Following Administration of LY900014 and Insulin Lispro (Humalog) After Missed Meal Bolus	insulin lispro	LY900014|Insulin Lispro	Drug|Drug	diabetes mellitus, type 1|diabetes mellitus	Diabetes Mellitus, Type 1	Crossover Assignment	Interventional	Basic Science	Randomized	A Study of LY900014 Versus Insulin Lispro (Humalog) on High Blood Sugar in Participants With Type 1 Diabetes Who Use Insulin Pumps	2	Mean Difference (Final Values)	-0.377	0.145	Mixed Models Analysis	-0.896	0.142	95		NA	All	32	Completed	Phase 1
NCT04280705	4296471	7866732	Time to Discharge or to a NEWS of 2 or Less and Maintained for 24 Hours, Whichever Occurs First	NA	Placebo|Remdesivir	Other|Drug	NA	COVID-19	Parallel Assignment	Interventional	Treatment	Randomized	Adaptive COVID-19 Treatment Trial (ACTT)	2	Cox Proportional Hazard	1.27	0.001	Log Rank	1.1	1.46	95		NA	All	1062	Completed	Phase 3
NCT04280705	4296472	7866733	Time to an Improvement of at Least Two Categories Using an Ordinal Scale	NA	Placebo|Remdesivir	Other|Drug	NA	COVID-19	Parallel Assignment	Interventional	Treatment	Randomized	Adaptive COVID-19 Treatment Trial (ACTT)	2	Cox Proportional Hazard	1.29	0.001	Log Rank	1.12	1.48	95		NA	All	1062	Completed	Phase 3
NCT04280705	4296473	7866734	Time to an Improvement by at Least One Category Using an Ordinal Scale	NA	Placebo|Remdesivir	Other|Drug	NA	COVID-19	Parallel Assignment	Interventional	Treatment	Randomized	Adaptive COVID-19 Treatment Trial (ACTT)	2	Cox Proportional Hazard	1.23	0.002	Log Rank	1.08	1.41	95		NA	All	1062	Completed	Phase 3
NCT04280705	4296474	7866746	Percentage of Participants Reporting Serious Adverse Events (SAEs)	NA	Placebo|Remdesivir	Other|Drug	NA	COVID-19	Parallel Assignment	Interventional	Treatment	Randomized	Adaptive COVID-19 Treatment Trial (ACTT)	2		NA	0.01	Barnard's Exact Test					NA	All	1062	Completed	Phase 3
NCT04280705	4296475	7866747	Percentage of Participants Reporting Grade 3 and 4 Clinical and/or Laboratory Adverse Events (AEs)	NA	Placebo|Remdesivir	Other|Drug	NA	COVID-19	Parallel Assignment	Interventional	Treatment	Randomized	Adaptive COVID-19 Treatment Trial (ACTT)	2		NA	0.058	Barnard's Exact Test					NA	All	1062	Completed	Phase 3
NCT04280705	4296476	7866771	Time to Recovery	NA	Placebo|Remdesivir	Other|Drug	NA	COVID-19	Parallel Assignment	Interventional	Treatment	Randomized	Adaptive COVID-19 Treatment Trial (ACTT)	2	Cox Proportional Hazard	1.29	0.001	Log Rank	1.12	1.49	95		NA	All	1062	Completed	Phase 3
NCT04290039	4296451	7866697	Maximum Concentration (C_max)	atropine|ophthalmic solutions	Atropine Sulfate Ophthalmic Solution|Atropine Sulphate Injection	Drug|Drug	NA	Toxic Effect of Organophosphate and Carbamate Insecticides	Crossover Assignment	Interventional	Treatment	Randomized	Sublingual vs IV Atropine Bioavailability Study	3	Geometric ratio of least-square means	0.09	NA		0.0695	0.1167	90		NA	All	15	Completed	Phase 1
NCT04290039	4296452	7866697	Maximum Concentration (C_max)	atropine|ophthalmic solutions	Atropine Sulfate Ophthalmic Solution|Atropine Sulphate Injection	Drug|Drug	NA	Toxic Effect of Organophosphate and Carbamate Insecticides	Crossover Assignment	Interventional	Treatment	Randomized	Sublingual vs IV Atropine Bioavailability Study	3	Geometric ratio of least-square means	0.049	NA		0.0381	0.0641	90		NA	All	15	Completed	Phase 1
NCT04290039	4296453	7866697	Maximum Concentration (C_max)	atropine|ophthalmic solutions	Atropine Sulfate Ophthalmic Solution|Atropine Sulphate Injection	Drug|Drug	NA	Toxic Effect of Organophosphate and Carbamate Insecticides	Crossover Assignment	Interventional	Treatment	Randomized	Sublingual vs IV Atropine Bioavailability Study	3	Geometric ratio of least-square means	0.549	NA		0.4273	0.7118	90		NA	All	15	Completed	Phase 1
NCT04290039	4296455	7866698	Area Under the Curve From Time Zero to Last Quantifiable Timepoint (AUC_t)	atropine|ophthalmic solutions	Atropine Sulfate Ophthalmic Solution|Atropine Sulphate Injection	Drug|Drug	NA	Toxic Effect of Organophosphate and Carbamate Insecticides	Crossover Assignment	Interventional	Treatment	Randomized	Sublingual vs IV Atropine Bioavailability Study	3	Geometric ratio of least-square means	0.306	NA		0.2788	0.3367	90		NA	All	15	Completed	Phase 1
NCT04290039	4296454	7866698	Area Under the Curve From Time Zero to Last Quantifiable Timepoint (AUC_t)	atropine|ophthalmic solutions	Atropine Sulfate Ophthalmic Solution|Atropine Sulphate Injection	Drug|Drug	NA	Toxic Effect of Organophosphate and Carbamate Insecticides	Crossover Assignment	Interventional	Treatment	Randomized	Sublingual vs IV Atropine Bioavailability Study	3	Geometric ratio of least-square means	0.561	NA		0.5104	0.6164	90		NA	All	15	Completed	Phase 1
NCT04290039	4296456	7866698	Area Under the Curve From Time Zero to Last Quantifiable Timepoint (AUC_t)	atropine|ophthalmic solutions	Atropine Sulfate Ophthalmic Solution|Atropine Sulphate Injection	Drug|Drug	NA	Toxic Effect of Organophosphate and Carbamate Insecticides	Crossover Assignment	Interventional	Treatment	Randomized	Sublingual vs IV Atropine Bioavailability Study	3	Geometric ratio of least-square means	0.546	NA		0.4971	0.6004	90		NA	All	15	Completed	Phase 1
NCT04290039	4296457	7866699	Area Under the Curve to From Time Zero to Infinity (AUC_∞)	atropine|ophthalmic solutions	Atropine Sulfate Ophthalmic Solution|Atropine Sulphate Injection	Drug|Drug	NA	Toxic Effect of Organophosphate and Carbamate Insecticides	Crossover Assignment	Interventional	Treatment	Randomized	Sublingual vs IV Atropine Bioavailability Study	3	Geometric ratio of least-square means	0.603	NA		0.5524	0.6582	90		NA	All	15	Completed	Phase 1
NCT04290039	4296459	7866699	Area Under the Curve to From Time Zero to Infinity (AUC_∞)	atropine|ophthalmic solutions	Atropine Sulfate Ophthalmic Solution|Atropine Sulphate Injection	Drug|Drug	NA	Toxic Effect of Organophosphate and Carbamate Insecticides	Crossover Assignment	Interventional	Treatment	Randomized	Sublingual vs IV Atropine Bioavailability Study	3	Geometric ratio of least-square means	0.579	NA		0.5265	0.636	90		NA	All	15	Completed	Phase 1
NCT04290039	4296458	7866699	Area Under the Curve to From Time Zero to Infinity (AUC_∞)	atropine|ophthalmic solutions	Atropine Sulfate Ophthalmic Solution|Atropine Sulphate Injection	Drug|Drug	NA	Toxic Effect of Organophosphate and Carbamate Insecticides	Crossover Assignment	Interventional	Treatment	Randomized	Sublingual vs IV Atropine Bioavailability Study	3	Geometric ratio of least-square means	0.349	NA		0.3171	0.3839	90		NA	All	15	Completed	Phase 1
NCT04292730	4296446	7866669	Part A: Percentage of Participants Who Experienced Treatment-Emergent Adverse Events (TEAEs)	NA	Remdesivir|Standard of Care	Drug|Drug	NA	COVID-19	Parallel Assignment	Interventional	Treatment	Randomized	Study to Evaluate the Safety and Antiviral Activity of Remdesivir (GS-5734™) in Participants With Moderate Coronavirus Disease (COVID-19) Compared to Standard of Care Treatment	NA	Difference in the Percentages	4.8	0.3633	Fisher Exact	-5.2	14.7	95		NA	All	NA
NCT04292730	4296445	7866669	Part A: Percentage of Participants Who Experienced Treatment-Emergent Adverse Events (TEAEs)	NA	Remdesivir|Standard of Care	Drug|Drug	NA	COVID-19	Parallel Assignment	Interventional	Treatment	Randomized	Study to Evaluate the Safety and Antiviral Activity of Remdesivir (GS-5734™) in Participants With Moderate Coronavirus Disease (COVID-19) Compared to Standard of Care Treatment	NA	Difference in the Percentages	12	0.0201	Fisher Exact	1.6	21.8	95		NA	All	NA
NCT04292730	4296447	7866670	Part A: Percentage of Participants in Each Clinical Status Category as Assessed by a 7-Point Ordinal Scale on Day 11	NA	Remdesivir|Standard of Care	Drug|Drug	NA	COVID-19	Parallel Assignment	Interventional	Treatment	Randomized	Study to Evaluate the Safety and Antiviral Activity of Remdesivir (GS-5734™) in Participants With Moderate Coronavirus Disease (COVID-19) Compared to Standard of Care Treatment	NA	Odds Ratio (OR)	1.29	0.2186	Proportional odds model	0.862	1.917	95		NA	All	NA
NCT04292730	4296450	7866670	Part A: Percentage of Participants in Each Clinical Status Category as Assessed by a 7-Point Ordinal Scale on Day 11	NA	Remdesivir|Standard of Care	Drug|Drug	NA	COVID-19	Parallel Assignment	Interventional	Treatment	Randomized	Study to Evaluate the Safety and Antiviral Activity of Remdesivir (GS-5734™) in Participants With Moderate Coronavirus Disease (COVID-19) Compared to Standard of Care Treatment	NA	Odds Ratio (OR)	1.65	0.0174	Proportional odds model	1.092	2.483	95		NA	All	NA
NCT04292730	4296449	7866670	Part A: Percentage of Participants in Each Clinical Status Category as Assessed by a 7-Point Ordinal Scale on Day 11	NA	Remdesivir|Standard of Care	Drug|Drug	NA	COVID-19	Parallel Assignment	Interventional	Treatment	Randomized	Study to Evaluate the Safety and Antiviral Activity of Remdesivir (GS-5734™) in Participants With Moderate Coronavirus Disease (COVID-19) Compared to Standard of Care Treatment	NA	Odds Ratio (OR)	1.31	0.1826	Proportional odds model	0.88	1.952	95		NA	All	NA
NCT04292730	4296448	7866670	Part A: Percentage of Participants in Each Clinical Status Category as Assessed by a 7-Point Ordinal Scale on Day 11	NA	Remdesivir|Standard of Care	Drug|Drug	NA	COVID-19	Parallel Assignment	Interventional	Treatment	Randomized	Study to Evaluate the Safety and Antiviral Activity of Remdesivir (GS-5734™) in Participants With Moderate Coronavirus Disease (COVID-19) Compared to Standard of Care Treatment	NA	Odds Ratio (OR)	1.65	0.0168	Proportional odds model	1.095	2.497	95		NA	All	NA
NCT04292899	4296442	7866667	Part A: Percentage of Participants Who Experienced Treatment-Emergent Adverse Events (TEAEs)	NA	Remdesivir|Standard of Care	Drug|Drug	NA	COVID-19	Parallel Assignment	Interventional	Treatment	Randomized	Study to Evaluate the Safety and Antiviral Activity of Remdesivir (GS-5734™) in Participants With Severe Coronavirus Disease (COVID-19)	NA	Difference in Percentages	1.3	0.7678	Cochran-Mantel-Haenszel	-7.4	10	95		NA	All	NA
NCT04292899	4296443	7866668	Part A: Percentage of Participants in Each Clinical Status Category as Assessed by a 7-Point Ordinal Scale on Day 14	NA	Remdesivir|Standard of Care	Drug|Drug	NA	COVID-19	Parallel Assignment	Interventional	Treatment	Randomized	Study to Evaluate the Safety and Antiviral Activity of Remdesivir (GS-5734™) in Participants With Severe Coronavirus Disease (COVID-19)	NA	Odds Ratio (OR)	0.67	0.0368	Proportional odds model	0.458	0.976	95		NA	All	NA
NCT04292899	4296444	7866668	Part A: Percentage of Participants in Each Clinical Status Category as Assessed by a 7-Point Ordinal Scale on Day 14	NA	Remdesivir|Standard of Care	Drug|Drug	NA	COVID-19	Parallel Assignment	Interventional	Treatment	Randomized	Study to Evaluate the Safety and Antiviral Activity of Remdesivir (GS-5734™) in Participants With Severe Coronavirus Disease (COVID-19)	NA	Odds Ratio (OR)	0.75	0.1563	Proportional odds model	0.507	1.115	95		NA	All	NA
NCT04295356	4296439	7866664	Area Under the Plasma Concentration Versus Time Curve From Zero to the Last Quantifiable Concentration (AUC0-last))	NA	CT-P17|CT-P17	Biological|Biological	NA	Healthy	Parallel Assignment	Interventional	Treatment	Randomized	To Compare the Pharmacokinetics and Safety of the Auto-injector and Pre-filled Syringe of CT-P17	2	Ratio of geometric least squares means	105.36	NA		91.09	121.86	90		NA	All	180	Completed	Phase 1
NCT04295356	4296440	7866665	Area Under the Plasma Concentration Versus Time Curve From Zero to Infinity (AUC0-inf)	NA	CT-P17|CT-P17	Biological|Biological	NA	Healthy	Parallel Assignment	Interventional	Treatment	Randomized	To Compare the Pharmacokinetics and Safety of the Auto-injector and Pre-filled Syringe of CT-P17	2	Ratio of geometric least squares means	103.64	NA		93.98	114.29	90		NA	All	180	Completed	Phase 1
NCT04295356	4296441	7866666	Peak Plasma Concentration (Cmax)	NA	CT-P17|CT-P17	Biological|Biological	NA	Healthy	Parallel Assignment	Interventional	Treatment	Randomized	To Compare the Pharmacokinetics and Safety of the Auto-injector and Pre-filled Syringe of CT-P17	2	Ratio of geometric least squares means	102.6	NA		94.08	111.9	90		NA	All	180	Completed	Phase 1
NCT04302545	4296428	7866632	Composite Micturition Problems After Discharge	NA	Cystoinflation	Procedure	wounds and injuries	Adhesions Pelvic|Bladder Injury|Cesarean Section Complications	Parallel Assignment	Interventional	Prevention	Randomized	Cystoinflation to Prevent Bladder Injury in Multiple Caesarean Sections	2	Odds Ratio (OR)	-0.065	0.003	Regression, Linear	-0.108	-0.023	95		NA	Female	214	Completed	Phase 2/Phase 3
NCT04302545	4296429	7866634	Duration of Hospital Stay	NA	Cystoinflation	Procedure	wounds and injuries	Adhesions Pelvic|Bladder Injury|Cesarean Section Complications	Parallel Assignment	Interventional	Prevention	Randomized	Cystoinflation to Prevent Bladder Injury in Multiple Caesarean Sections	2	Odds Ratio (OR)	-1.318	0.0001	Regression, Linear	-2.021	-0.614	95		NA	Female	214	Completed	Phase 2/Phase 3
NCT04302545	4296430	7866635	Duration of Urinary Catheterization	NA	Cystoinflation	Procedure	wounds and injuries	Adhesions Pelvic|Bladder Injury|Cesarean Section Complications	Parallel Assignment	Interventional	Prevention	Randomized	Cystoinflation to Prevent Bladder Injury in Multiple Caesarean Sections	2	Odds Ratio (OR)	-1.89	0.0001	Regression, Linear	-2.813	-0.963	95		NA	Female	214	Completed	Phase 2/Phase 3
NCT04302545	4296431	7866636	Composite Micturition Problems During Hospital Stay	NA	Cystoinflation	Procedure	wounds and injuries	Adhesions Pelvic|Bladder Injury|Cesarean Section Complications	Parallel Assignment	Interventional	Prevention	Randomized	Cystoinflation to Prevent Bladder Injury in Multiple Caesarean Sections	2	Odds Ratio (OR)	-0.393	0.021	Regression, Linear	-0.725	-0.06	95		NA	Female	214	Completed	Phase 2/Phase 3
NCT04302545	4296432	7866637	Postmicturition Bladder Volume After C-section	NA	Cystoinflation	Procedure	wounds and injuries	Adhesions Pelvic|Bladder Injury|Cesarean Section Complications	Parallel Assignment	Interventional	Prevention	Randomized	Cystoinflation to Prevent Bladder Injury in Multiple Caesarean Sections	2	Odds Ratio (OR)	0.654	0.336	Regression, Linear	-0.682	1.991	95		NA	Female	214	Completed	Phase 2/Phase 3
NCT04302545	4296433	7866638	Fever	NA	Cystoinflation	Procedure	wounds and injuries	Adhesions Pelvic|Bladder Injury|Cesarean Section Complications	Parallel Assignment	Interventional	Prevention	Randomized	Cystoinflation to Prevent Bladder Injury in Multiple Caesarean Sections	2	Odds Ratio (OR)	-0.103	0.003	Regression, Linear	-0.171	-0.035	95		NA	Female	214	Completed	Phase 2/Phase 3
NCT04302545	4296434	7866639	Urine Culture Report for Micro-organisms	NA	Cystoinflation	Procedure	wounds and injuries	Adhesions Pelvic|Bladder Injury|Cesarean Section Complications	Parallel Assignment	Interventional	Prevention	Randomized	Cystoinflation to Prevent Bladder Injury in Multiple Caesarean Sections	2	Odds Ratio (OR)	-0.15	0.0001	Regression, Linear	-0.226	-0.073	95		NA	Female	214	Completed	Phase 2/Phase 3
NCT04302545	4296435	7866640	White Blood Cells Count Per High Power Feild	NA	Cystoinflation	Procedure	wounds and injuries	Adhesions Pelvic|Bladder Injury|Cesarean Section Complications	Parallel Assignment	Interventional	Prevention	Randomized	Cystoinflation to Prevent Bladder Injury in Multiple Caesarean Sections	2	Odds Ratio (OR)	-1.093	0.001	Regression, Linear	-1.708	-0.479	95		NA	Female	214	Completed	Phase 2/Phase 3
NCT04302545	4296436	7866641	Operative Time	NA	Cystoinflation	Procedure	wounds and injuries	Adhesions Pelvic|Bladder Injury|Cesarean Section Complications	Parallel Assignment	Interventional	Prevention	Randomized	Cystoinflation to Prevent Bladder Injury in Multiple Caesarean Sections	2	Odds Ratio (OR)	0	1	Regression, Linear	-3.634	3.634	95		NA	Female	214	Completed	Phase 2/Phase 3
NCT04302545	4296437	7866642	Blood Loss	NA	Cystoinflation	Procedure	wounds and injuries	Adhesions Pelvic|Bladder Injury|Cesarean Section Complications	Parallel Assignment	Interventional	Prevention	Randomized	Cystoinflation to Prevent Bladder Injury in Multiple Caesarean Sections	2	Odds Ratio (OR)	-211.776	0.0001	Regression, Linear	-290.7	-132.84	95		NA	Female	214	Completed	Phase 2/Phase 3
NCT04302545	4296438	7866643	Bladder Injury Rate	NA	Cystoinflation	Procedure	wounds and injuries	Adhesions Pelvic|Bladder Injury|Cesarean Section Complications	Parallel Assignment	Interventional	Prevention	Randomized	Cystoinflation to Prevent Bladder Injury in Multiple Caesarean Sections	2	Odds Ratio (OR)	-0.178	0.0001	Regression, Linear	-0.261	-0.094	95		NA	Female	214	Completed	Phase 2/Phase 3
NCT04307940	4296426	7866631	Sum of Pain Intensity Difference Over 12 Hours (SPID 0-12)	acetaminophen|hydrocodone|acetaminophen, hydrocodone drug combination|naproxen	Naproxen Sodium (Aleve, BAY117031)|Hydrocodone/Acetaminophen|Placebo	Drug|Drug|Drug	NA	Pain	Parallel Assignment	Interventional	Treatment	Randomized	Study to Collect Information on How Well the Study Drug Naproxen Sodium Tablets Works Compared to Hydrocodone/Acetaminophen Tablets in Order to Relieve Pain in Participants Experiencing Moderate to Severe Pain After Having Their Wisdom Teeth Removed	3	LS Mean Difference	39.63	0.001	ANCOVA	29.08	50.18	95		NA	All	222	Completed	Phase 4
NCT04307940	4296425	7866631	Sum of Pain Intensity Difference Over 12 Hours (SPID 0-12)	acetaminophen|hydrocodone|acetaminophen, hydrocodone drug combination|naproxen	Naproxen Sodium (Aleve, BAY117031)|Hydrocodone/Acetaminophen|Placebo	Drug|Drug|Drug	NA	Pain	Parallel Assignment	Interventional	Treatment	Randomized	Study to Collect Information on How Well the Study Drug Naproxen Sodium Tablets Works Compared to Hydrocodone/Acetaminophen Tablets in Order to Relieve Pain in Participants Experiencing Moderate to Severe Pain After Having Their Wisdom Teeth Removed	3	LS Mean Difference	24.82	0.001	ANCOVA	14.26	35.39	95		NA	All	222	Completed	Phase 4
NCT04307940	4296427	7866631	Sum of Pain Intensity Difference Over 12 Hours (SPID 0-12)	acetaminophen|hydrocodone|acetaminophen, hydrocodone drug combination|naproxen	Naproxen Sodium (Aleve, BAY117031)|Hydrocodone/Acetaminophen|Placebo	Drug|Drug|Drug	NA	Pain	Parallel Assignment	Interventional	Treatment	Randomized	Study to Collect Information on How Well the Study Drug Naproxen Sodium Tablets Works Compared to Hydrocodone/Acetaminophen Tablets in Order to Relieve Pain in Participants Experiencing Moderate to Severe Pain After Having Their Wisdom Teeth Removed	3	LS Mean Difference	14.81	0.001	ANCOVA	6.1	23.51	95		NA	All	222	Completed	Phase 4
NCT04308668	4296423	7866609	Change in Disease Severity Over 14 Days Among Those Who Are Symptomatic at Baseline	hydroxychloroquine	Hydroxychloroquine|Placebo	Drug|Other	acute lung injury|respiratory distress syndrome, adult|infection|communicable diseases|severe acute respiratory syndrome|coronavirus infections|respiratory distress syndrome, newborn	Acute Respiratory Distress Syndrome|Coronavirus|Corona Virus Infection|Coronavirus Infections|SARS-CoV Infection	Parallel Assignment	Interventional	Treatment	Randomized	Post-exposure Prophylaxis / Preemptive Therapy for SARS-Coronavirus-2	2	Mean Difference (Net)	-0.27	0.117	Mixed Models Analysis	-0.61	0.27	95		NA	All	1312	Completed	Phase 3
NCT04308668	4296424	7866610	Number of Participants With Active COVID-19 Disease at Day 14 Among Those Who Were Asymptomatic at Baseline	hydroxychloroquine	Hydroxychloroquine|Placebo	Drug|Other	acute lung injury|respiratory distress syndrome, adult|infection|communicable diseases|severe acute respiratory syndrome|coronavirus infections|respiratory distress syndrome, newborn	Acute Respiratory Distress Syndrome|Coronavirus|Corona Virus Infection|Coronavirus Infections|SARS-CoV Infection	Parallel Assignment	Interventional	Treatment	Randomized	Post-exposure Prophylaxis / Preemptive Therapy for SARS-Coronavirus-2	2	Mean Difference (Net)	-2.4	0.35	Fisher Exact	-7	2.2	95		NA	All	1312	Completed	Phase 3
NCT04315298	4296273	7866501	Number of Days of Hospitalization Among Survivors (Phase 3 Cohort 1: Critical ITT)	NA	Sarilumab|Placebo	Drug|Drug	NA	COVID-19	Parallel Assignment	Interventional	Treatment	Randomized	Evaluation of the Efficacy and Safety of Sarilumab in Hospitalized Patients With COVID-19	5	Mean Difference (Net)	0.4	0.2546	t-test, 2 sided	-0.3	1	95	Standard Error of the Mean	0.32	All	1912	Completed	Phase 2/Phase 3
NCT04315298	4296271	7866501	Number of Days of Hospitalization Among Survivors (Phase 3 Cohort 1: Critical ITT)	NA	Sarilumab|Placebo	Drug|Drug	NA	COVID-19	Parallel Assignment	Interventional	Treatment	Randomized	Evaluation of the Efficacy and Safety of Sarilumab in Hospitalized Patients With COVID-19	5	Mean Difference (Net)	-0.4	0.3039	t-test, 2 sided	-1.1	0.3	95	Standard Error of the Mean	0.35	All	1912	Completed	Phase 2/Phase 3
NCT04315298	4296274	7866501	Number of Days of Hospitalization Among Survivors (Phase 3 Cohort 1: Critical ITT)	NA	Sarilumab|Placebo	Drug|Drug	NA	COVID-19	Parallel Assignment	Interventional	Treatment	Randomized	Evaluation of the Efficacy and Safety of Sarilumab in Hospitalized Patients With COVID-19	5	Mean Difference (Net)	0.3	0.4624	t-test, 2 sided	-0.4	1	95	Standard Error of the Mean	0.36	All	1912	Completed	Phase 2/Phase 3
NCT04315298	4296276	7866501	Number of Days of Hospitalization Among Survivors (Phase 3 Cohort 1: Critical ITT)	NA	Sarilumab|Placebo	Drug|Drug	NA	COVID-19	Parallel Assignment	Interventional	Treatment	Randomized	Evaluation of the Efficacy and Safety of Sarilumab in Hospitalized Patients With COVID-19	5	Mean Difference (Net)	0.2	0.5841	t-test, 2 sided	-0.4	0.7	95	Standard Error of the Mean	0.28	All	1912	Completed	Phase 2/Phase 3
NCT04315298	4296272	7866501	Number of Days of Hospitalization Among Survivors (Phase 3 Cohort 1: Critical ITT)	NA	Sarilumab|Placebo	Drug|Drug	NA	COVID-19	Parallel Assignment	Interventional	Treatment	Randomized	Evaluation of the Efficacy and Safety of Sarilumab in Hospitalized Patients With COVID-19	5	Mean Difference (Net)	-0.2	0.5312	t-test, 2 sided	-1	0.5	95	Standard Error of the Mean	0.38	All	1912	Completed	Phase 2/Phase 3
NCT04315298	4296277	7866501	Number of Days of Hospitalization Among Survivors (Phase 3 Cohort 1: Critical ITT)	NA	Sarilumab|Placebo	Drug|Drug	NA	COVID-19	Parallel Assignment	Interventional	Treatment	Randomized	Evaluation of the Efficacy and Safety of Sarilumab in Hospitalized Patients With COVID-19	5	Mean Difference (Net)	0	0.7034	t-test, 2 sided	-0.2	0.3	95	Standard Error of the Mean	0.13	All	1912	Completed	Phase 2/Phase 3
NCT04315298	4296275	7866501	Number of Days of Hospitalization Among Survivors (Phase 3 Cohort 1: Critical ITT)	NA	Sarilumab|Placebo	Drug|Drug	NA	COVID-19	Parallel Assignment	Interventional	Treatment	Randomized	Evaluation of the Efficacy and Safety of Sarilumab in Hospitalized Patients With COVID-19	5	Mean Difference (Net)	0.1	0.6648	t-test, 2 sided	-0.4	0.6	95	Standard Error of the Mean	0.27	All	1912	Completed	Phase 2/Phase 3
NCT04315298	4296278	7866501	Number of Days of Hospitalization Among Survivors (Phase 3 Cohort 1: Critical ITT)	NA	Sarilumab|Placebo	Drug|Drug	NA	COVID-19	Parallel Assignment	Interventional	Treatment	Randomized	Evaluation of the Efficacy and Safety of Sarilumab in Hospitalized Patients With COVID-19	5	Mean Difference (Net)	-0.1	0.3724	t-test, 2 sided	-0.4	0.2	95	Standard Error of the Mean	0.16	All	1912	Completed	Phase 2/Phase 3
NCT04315298	4296284	7866502	Number of Days of Hospitalization Among Survivors (Phase 3 Cohort 1)	NA	Sarilumab|Placebo	Drug|Drug	NA	COVID-19	Parallel Assignment	Interventional	Treatment	Randomized	Evaluation of the Efficacy and Safety of Sarilumab in Hospitalized Patients With COVID-19	5	Mean Difference (Net)	-0.1	0.6984	t-test, 2 sided	-0.9	0.6	95	Standard Error of the Mean	0.37	All	1912	Completed	Phase 2/Phase 3
NCT04315298	4296281	7866502	Number of Days of Hospitalization Among Survivors (Phase 3 Cohort 1)	NA	Sarilumab|Placebo	Drug|Drug	NA	COVID-19	Parallel Assignment	Interventional	Treatment	Randomized	Evaluation of the Efficacy and Safety of Sarilumab in Hospitalized Patients With COVID-19	5	Mean Difference (Net)	0.4	0.419	t-test, 2 sided	-0.6	1.4	95	Standard Error of the Mean	0.49	All	1912	Completed	Phase 2/Phase 3
NCT04315298	4296286	7866502	Number of Days of Hospitalization Among Survivors (Phase 3 Cohort 1)	NA	Sarilumab|Placebo	Drug|Drug	NA	COVID-19	Parallel Assignment	Interventional	Treatment	Randomized	Evaluation of the Efficacy and Safety of Sarilumab in Hospitalized Patients With COVID-19	5	Mean Difference (Net)	0.2	0.3662	t-test, 2 sided	-0.2	0.5	95	Standard Error of the Mean	0.18	All	1912	Completed	Phase 2/Phase 3
NCT04315298	4296282	7866502	Number of Days of Hospitalization Among Survivors (Phase 3 Cohort 1)	NA	Sarilumab|Placebo	Drug|Drug	NA	COVID-19	Parallel Assignment	Interventional	Treatment	Randomized	Evaluation of the Efficacy and Safety of Sarilumab in Hospitalized Patients With COVID-19	5	Mean Difference (Net)	0.9	0.1436	t-test, 2 sided	-0.3	2	95	Standard Error of the Mean	0.56	All	1912	Completed	Phase 2/Phase 3
NCT04315298	4296285	7866502	Number of Days of Hospitalization Among Survivors (Phase 3 Cohort 1)	NA	Sarilumab|Placebo	Drug|Drug	NA	COVID-19	Parallel Assignment	Interventional	Treatment	Randomized	Evaluation of the Efficacy and Safety of Sarilumab in Hospitalized Patients With COVID-19	5	Mean Difference (Net)	0.3	0.082	t-test, 2 sided	0	0.6	95	Standard Error of the Mean	0.16	All	1912	Completed	Phase 2/Phase 3
NCT04315298	4296283	7866502	Number of Days of Hospitalization Among Survivors (Phase 3 Cohort 1)	NA	Sarilumab|Placebo	Drug|Drug	NA	COVID-19	Parallel Assignment	Interventional	Treatment	Randomized	Evaluation of the Efficacy and Safety of Sarilumab in Hospitalized Patients With COVID-19	5	Mean Difference (Net)	0	0.9833	t-test, 2 sided	-0.6	0.6	95	Standard Error of the Mean	0.32	All	1912	Completed	Phase 2/Phase 3
NCT04315298	4296279	7866502	Number of Days of Hospitalization Among Survivors (Phase 3 Cohort 1)	NA	Sarilumab|Placebo	Drug|Drug	NA	COVID-19	Parallel Assignment	Interventional	Treatment	Randomized	Evaluation of the Efficacy and Safety of Sarilumab in Hospitalized Patients With COVID-19	5	Mean Difference (Net)	-0.1	0.801	t-test, 2 sided	-1.1	0.9	95	Standard Error of the Mean	0.5	All	1912	Completed	Phase 2/Phase 3
NCT04315298	4296280	7866502	Number of Days of Hospitalization Among Survivors (Phase 3 Cohort 1)	NA	Sarilumab|Placebo	Drug|Drug	NA	COVID-19	Parallel Assignment	Interventional	Treatment	Randomized	Evaluation of the Efficacy and Safety of Sarilumab in Hospitalized Patients With COVID-19	5	Mean Difference (Net)	0.2	0.652	t-test, 2 sided	-0.7	1.2	95	Standard Error of the Mean	0.47	All	1912	Completed	Phase 2/Phase 3
NCT04315298	4296292	7866503	Number of Ventilator-Free Days (Phase 3 Cohort 1: Critical ITT)	NA	Sarilumab|Placebo	Drug|Drug	NA	COVID-19	Parallel Assignment	Interventional	Treatment	Randomized	Evaluation of the Efficacy and Safety of Sarilumab in Hospitalized Patients With COVID-19	5	Risk Difference (RD)	-0.1	0.9144	t-test, 2 sided	-1.3	1.2	95	Standard Error of the Mean	0.64	All	1912	Completed	Phase 2/Phase 3
NCT04315298	4296289	7866503	Number of Ventilator-Free Days (Phase 3 Cohort 1: Critical ITT)	NA	Sarilumab|Placebo	Drug|Drug	NA	COVID-19	Parallel Assignment	Interventional	Treatment	Randomized	Evaluation of the Efficacy and Safety of Sarilumab in Hospitalized Patients With COVID-19	5	Risk Difference (RD)	-1.2	0.1988	t-test, 2 sided	-2.9	0.6	95	Standard Error of the Mean	0.89	All	1912	Completed	Phase 2/Phase 3
NCT04315298	4296294	7866503	Number of Ventilator-Free Days (Phase 3 Cohort 1: Critical ITT)	NA	Sarilumab|Placebo	Drug|Drug	NA	COVID-19	Parallel Assignment	Interventional	Treatment	Randomized	Evaluation of the Efficacy and Safety of Sarilumab in Hospitalized Patients With COVID-19	5	Risk Difference (RD)	-0.2	0.564	t-test, 2 sided	-0.8	0.5	95	Standard Error of the Mean	0.33	All	1912	Completed	Phase 2/Phase 3
NCT04315298	4296291	7866503	Number of Ventilator-Free Days (Phase 3 Cohort 1: Critical ITT)	NA	Sarilumab|Placebo	Drug|Drug	NA	COVID-19	Parallel Assignment	Interventional	Treatment	Randomized	Evaluation of the Efficacy and Safety of Sarilumab in Hospitalized Patients With COVID-19	5	Risk Difference (RD)	-0.9	0.145	t-test, 2 sided	-2.1	0.3	95	Standard Error of the Mean	0.61	All	1912	Completed	Phase 2/Phase 3
NCT04315298	4296288	7866503	Number of Ventilator-Free Days (Phase 3 Cohort 1: Critical ITT)	NA	Sarilumab|Placebo	Drug|Drug	NA	COVID-19	Parallel Assignment	Interventional	Treatment	Randomized	Evaluation of the Efficacy and Safety of Sarilumab in Hospitalized Patients With COVID-19	5	Risk Difference (RD)	0.2	0.8556	t-test, 2 sided	-2.2	2.7	95	Standard Error of the Mean	1.26	All	1912	Completed	Phase 2/Phase 3
NCT04315298	4296293	7866503	Number of Ventilator-Free Days (Phase 3 Cohort 1: Critical ITT)	NA	Sarilumab|Placebo	Drug|Drug	NA	COVID-19	Parallel Assignment	Interventional	Treatment	Randomized	Evaluation of the Efficacy and Safety of Sarilumab in Hospitalized Patients With COVID-19	5	Risk Difference (RD)	-0.4	0.1602	t-test, 2 sided	-1	0.2	95	Standard Error of the Mean	0.31	All	1912	Completed	Phase 2/Phase 3
NCT04315298	4296290	7866503	Number of Ventilator-Free Days (Phase 3 Cohort 1: Critical ITT)	NA	Sarilumab|Placebo	Drug|Drug	NA	COVID-19	Parallel Assignment	Interventional	Treatment	Randomized	Evaluation of the Efficacy and Safety of Sarilumab in Hospitalized Patients With COVID-19	5	Risk Difference (RD)	0.2	0.8378	t-test, 2 sided	-1.7	2.1	95	Standard Error of the Mean	0.95	All	1912	Completed	Phase 2/Phase 3
NCT04315298	4296287	7866503	Number of Ventilator-Free Days (Phase 3 Cohort 1: Critical ITT)	NA	Sarilumab|Placebo	Drug|Drug	NA	COVID-19	Parallel Assignment	Interventional	Treatment	Randomized	Evaluation of the Efficacy and Safety of Sarilumab in Hospitalized Patients With COVID-19	5	Risk Difference (RD)	-1.3	0.263	t-test, 2 sided	-3.7	1	95	Standard Error of the Mean	1.19	All	1912	Completed	Phase 2/Phase 3
NCT04315298	4296297	7866504	Number of Ventilator-Free Days (Phase 3 Cohort 1: Critical on Mechanical Ventilation at Baseline)	NA	Sarilumab|Placebo	Drug|Drug	NA	COVID-19	Parallel Assignment	Interventional	Treatment	Randomized	Evaluation of the Efficacy and Safety of Sarilumab in Hospitalized Patients With COVID-19	5	Risk Difference (RD)	0.5	0.6302	t-test, 2 sided	-1.5	2.5	95	Standard Error of the Mean	1.03	All	1912	Completed	Phase 2/Phase 3
NCT04315298	4296299	7866504	Number of Ventilator-Free Days (Phase 3 Cohort 1: Critical on Mechanical Ventilation at Baseline)	NA	Sarilumab|Placebo	Drug|Drug	NA	COVID-19	Parallel Assignment	Interventional	Treatment	Randomized	Evaluation of the Efficacy and Safety of Sarilumab in Hospitalized Patients With COVID-19	5	Risk Difference (RD)	0	0.9737	t-test, 2 sided	-1.2	1.1	95	Standard Error of the Mean	0.59	All	1912	Completed	Phase 2/Phase 3
NCT04315298	4296302	7866504	Number of Ventilator-Free Days (Phase 3 Cohort 1: Critical on Mechanical Ventilation at Baseline)	NA	Sarilumab|Placebo	Drug|Drug	NA	COVID-19	Parallel Assignment	Interventional	Treatment	Randomized	Evaluation of the Efficacy and Safety of Sarilumab in Hospitalized Patients With COVID-19	5	Risk Difference (RD)	0.3	0.2804	t-test, 2 sided	-0.2	0.8	95	Standard Error of the Mean	0.26	All	1912	Completed	Phase 2/Phase 3
NCT04315298	4296295	7866504	Number of Ventilator-Free Days (Phase 3 Cohort 1: Critical on Mechanical Ventilation at Baseline)	NA	Sarilumab|Placebo	Drug|Drug	NA	COVID-19	Parallel Assignment	Interventional	Treatment	Randomized	Evaluation of the Efficacy and Safety of Sarilumab in Hospitalized Patients With COVID-19	5	Risk Difference (RD)	1.1	0.4509	t-test, 2 sided	-1.8	4.1	95	Standard Error of the Mean	1.49	All	1912	Completed	Phase 2/Phase 3
NCT04315298	4296300	7866504	Number of Ventilator-Free Days (Phase 3 Cohort 1: Critical on Mechanical Ventilation at Baseline)	NA	Sarilumab|Placebo	Drug|Drug	NA	COVID-19	Parallel Assignment	Interventional	Treatment	Randomized	Evaluation of the Efficacy and Safety of Sarilumab in Hospitalized Patients With COVID-19	5	Risk Difference (RD)	0.6	0.3821	t-test, 2 sided	-0.7	1.9	95	Standard Error of the Mean	0.68	All	1912	Completed	Phase 2/Phase 3
NCT04315298	4296298	7866504	Number of Ventilator-Free Days (Phase 3 Cohort 1: Critical on Mechanical Ventilation at Baseline)	NA	Sarilumab|Placebo	Drug|Drug	NA	COVID-19	Parallel Assignment	Interventional	Treatment	Randomized	Evaluation of the Efficacy and Safety of Sarilumab in Hospitalized Patients With COVID-19	5	Risk Difference (RD)	1.2	0.3179	t-test, 2 sided	-1.1	3.4	95	Standard Error of the Mean	1.15	All	1912	Completed	Phase 2/Phase 3
NCT04315298	4296301	7866504	Number of Ventilator-Free Days (Phase 3 Cohort 1: Critical on Mechanical Ventilation at Baseline)	NA	Sarilumab|Placebo	Drug|Drug	NA	COVID-19	Parallel Assignment	Interventional	Treatment	Randomized	Evaluation of the Efficacy and Safety of Sarilumab in Hospitalized Patients With COVID-19	5	Risk Difference (RD)	-0.1	0.5023	t-test, 2 sided	-0.5	0.3	95	Standard Error of the Mean	0.2	All	1912	Completed	Phase 2/Phase 3
NCT04315298	4296296	7866504	Number of Ventilator-Free Days (Phase 3 Cohort 1: Critical on Mechanical Ventilation at Baseline)	NA	Sarilumab|Placebo	Drug|Drug	NA	COVID-19	Parallel Assignment	Interventional	Treatment	Randomized	Evaluation of the Efficacy and Safety of Sarilumab in Hospitalized Patients With COVID-19	5	Risk Difference (RD)	1.8	0.2862	t-test, 2 sided	-1.5	5	95	Standard Error of the Mean	1.64	All	1912	Completed	Phase 2/Phase 3
NCT04315298	4296303	7866505	Time to Death (Phase 3 Cohort 2)	NA	Sarilumab|Placebo	Drug|Drug	NA	COVID-19	Parallel Assignment	Interventional	Treatment	Randomized	Evaluation of the Efficacy and Safety of Sarilumab in Hospitalized Patients With COVID-19	5	Hazard Ratio (HR)	0.6	0.5023	Log Rank	0.13	2.75	95		NA	All	1912	Completed	Phase 2/Phase 3
NCT04315298	4296305	7866506	Time to Death (Phase 3 Cohort 1: Critical ITT)	NA	Sarilumab|Placebo	Drug|Drug	NA	COVID-19	Parallel Assignment	Interventional	Treatment	Randomized	Evaluation of the Efficacy and Safety of Sarilumab in Hospitalized Patients With COVID-19	5	Hazard Ratio (HR)	0.81	0.198	Log Rank	0.57	1.14	95		NA	All	1912	Completed	Phase 2/Phase 3
NCT04315298	4296304	7866506	Time to Death (Phase 3 Cohort 1: Critical ITT)	NA	Sarilumab|Placebo	Drug|Drug	NA	COVID-19	Parallel Assignment	Interventional	Treatment	Randomized	Evaluation of the Efficacy and Safety of Sarilumab in Hospitalized Patients With COVID-19	5	Hazard Ratio (HR)	1	0.7973	Log Rank	0.73	1.36	95		NA	All	1912	Completed	Phase 2/Phase 3
NCT04315298	4296306	7866507	Time to Death (Phase 3 Cohort 1: Critical on Mechanical Ventilation at Baseline)	NA	Sarilumab|Placebo	Drug|Drug	NA	COVID-19	Parallel Assignment	Interventional	Treatment	Randomized	Evaluation of the Efficacy and Safety of Sarilumab in Hospitalized Patients With COVID-19	5	Hazard Ratio (HR)	0.69	0.1576	Log Rank	0.44	1.07	95		NA	All	1912	Completed	Phase 2/Phase 3
NCT04315298	4296307	7866507	Time to Death (Phase 3 Cohort 1: Critical on Mechanical Ventilation at Baseline)	NA	Sarilumab|Placebo	Drug|Drug	NA	COVID-19	Parallel Assignment	Interventional	Treatment	Randomized	Evaluation of the Efficacy and Safety of Sarilumab in Hospitalized Patients With COVID-19	5	Hazard Ratio (HR)	0.65	0.0843	Log Rank	0.41	1.03	95		NA	All	1912	Completed	Phase 2/Phase 3
NCT04315298	4296308	7866508	Time to Recovery (Phase 3 Cohort 2)	NA	Sarilumab|Placebo	Drug|Drug	NA	COVID-19	Parallel Assignment	Interventional	Treatment	Randomized	Evaluation of the Efficacy and Safety of Sarilumab in Hospitalized Patients With COVID-19	5	Hazard Ratio (HR)	0.79	0.6156	Log Rank	0.31	2.02	95		NA	All	1912	Completed	Phase 2/Phase 3
NCT04315298	4296309	7866509	Time to Recovery (Phase 3 Cohort 1: Critical ITT)	NA	Sarilumab|Placebo	Drug|Drug	NA	COVID-19	Parallel Assignment	Interventional	Treatment	Randomized	Evaluation of the Efficacy and Safety of Sarilumab in Hospitalized Patients With COVID-19	5	Hazard Ratio (HR)	1	0.8503	Log Rank	0.77	1.28	95		NA	All	1912	Completed	Phase 2/Phase 3
NCT04315298	4296310	7866509	Time to Recovery (Phase 3 Cohort 1: Critical ITT)	NA	Sarilumab|Placebo	Drug|Drug	NA	COVID-19	Parallel Assignment	Interventional	Treatment	Randomized	Evaluation of the Efficacy and Safety of Sarilumab in Hospitalized Patients With COVID-19	5	Hazard Ratio (HR)	1.09	0.4674	Log Rank	0.84	1.43	95		NA	All	1912	Completed	Phase 2/Phase 3
NCT04315298	4296311	7866510	Time to Recovery (Phase 3 Cohort 1: Critical on Mechanical Ventilation at Baseline)	NA	Sarilumab|Placebo	Drug|Drug	NA	COVID-19	Parallel Assignment	Interventional	Treatment	Randomized	Evaluation of the Efficacy and Safety of Sarilumab in Hospitalized Patients With COVID-19	5	Hazard Ratio (HR)	1.35	0.2818	Log Rank	0.81	2.24	95		NA	All	1912	Completed	Phase 2/Phase 3
NCT04315298	4296312	7866510	Time to Recovery (Phase 3 Cohort 1: Critical on Mechanical Ventilation at Baseline)	NA	Sarilumab|Placebo	Drug|Drug	NA	COVID-19	Parallel Assignment	Interventional	Treatment	Randomized	Evaluation of the Efficacy and Safety of Sarilumab in Hospitalized Patients With COVID-19	5	Hazard Ratio (HR)	1.28	0.4519	Log Rank	0.75	2.18	95		NA	All	1912	Completed	Phase 2/Phase 3
NCT04315298	4296314	7866511	Percentage of Participants Discharged and Alive at Day 22 (Phase 3 Cohort 1: Critical ITT)	NA	Sarilumab|Placebo	Drug|Drug	NA	COVID-19	Parallel Assignment	Interventional	Treatment	Randomized	Evaluation of the Efficacy and Safety of Sarilumab in Hospitalized Patients With COVID-19	5	Risk Difference (RD)	0.4	0.9343	Cochran-Mantel-Haenszel	-9.3	10.1	95		NA	All	1912	Completed	Phase 2/Phase 3
NCT04315298	4296313	7866511	Percentage of Participants Discharged and Alive at Day 22 (Phase 3 Cohort 1: Critical ITT)	NA	Sarilumab|Placebo	Drug|Drug	NA	COVID-19	Parallel Assignment	Interventional	Treatment	Randomized	Evaluation of the Efficacy and Safety of Sarilumab in Hospitalized Patients With COVID-19	5	Risk Difference (RD)	-5	0.2822	Cochran-Mantel-Haenszel	-14.1	4.1	95		NA	All	1912	Completed	Phase 2/Phase 3
NCT04315298	4296315	7866512	Percentage of Patients Discharged and Alive (Phase 3 Cohort 1)	NA	Sarilumab|Placebo	Drug|Drug	NA	COVID-19	Parallel Assignment	Interventional	Treatment	Randomized	Evaluation of the Efficacy and Safety of Sarilumab in Hospitalized Patients With COVID-19	5	Risk Difference (RD)	3.7	0.5809	Cochran-Mantel-Haenszel	-10	15.6	95		NA	All	1912	Completed	Phase 2/Phase 3
NCT04315298	4296316	7866512	Percentage of Patients Discharged and Alive (Phase 3 Cohort 1)	NA	Sarilumab|Placebo	Drug|Drug	NA	COVID-19	Parallel Assignment	Interventional	Treatment	Randomized	Evaluation of the Efficacy and Safety of Sarilumab in Hospitalized Patients With COVID-19	5	Risk Difference (RD)	4.5	0.5239	Cochran-Mantel-Haenszel	-9.7	17.3	95		NA	All	1912	Completed	Phase 2/Phase 3
NCT04315298	4296317	7866513	Percentage of Participants Receiving Mechanical Ventilation or ECMO at Day 22 (Phase 3 Cohort 1: Critical ITT)	NA	Sarilumab|Placebo	Drug|Drug	NA	COVID-19	Parallel Assignment	Interventional	Treatment	Randomized	Evaluation of the Efficacy and Safety of Sarilumab in Hospitalized Patients With COVID-19	5	Risk Difference (RD)	0.4	0.9173	Cochran-Mantel-Haenszel	-7	7	95		NA	All	1912	Completed	Phase 2/Phase 3
NCT04315298	4296318	7866513	Percentage of Participants Receiving Mechanical Ventilation or ECMO at Day 22 (Phase 3 Cohort 1: Critical ITT)	NA	Sarilumab|Placebo	Drug|Drug	NA	COVID-19	Parallel Assignment	Interventional	Treatment	Randomized	Evaluation of the Efficacy and Safety of Sarilumab in Hospitalized Patients With COVID-19	5	Risk Difference (RD)	-1.5	0.6858	Cochran-Mantel-Haenszel	-9.1	5.6	95		NA	All	1912	Completed	Phase 2/Phase 3
NCT04315298	4296319	7866514	Percentage of Participants Receiving Mechanical Ventilation or ECMO at Day 22 (Phase 3 Cohort 1: Critical on Mechanical Ventilation at Baseline)	NA	Sarilumab|Placebo	Drug|Drug	NA	COVID-19	Parallel Assignment	Interventional	Treatment	Randomized	Evaluation of the Efficacy and Safety of Sarilumab in Hospitalized Patients With COVID-19	5	Risk Difference (RD)	-2.1	0.75	Cochran-Mantel-Haenszel	-15.8	10.1	95		NA	All	1912	Completed	Phase 2/Phase 3
NCT04315298	4296320	7866514	Percentage of Participants Receiving Mechanical Ventilation or ECMO at Day 22 (Phase 3 Cohort 1: Critical on Mechanical Ventilation at Baseline)	NA	Sarilumab|Placebo	Drug|Drug	NA	COVID-19	Parallel Assignment	Interventional	Treatment	Randomized	Evaluation of the Efficacy and Safety of Sarilumab in Hospitalized Patients With COVID-19	5	Risk Difference (RD)	-1	0.8864	Cochran-Mantel-Haenszel	-15.2	12.1	95		NA	All	1912	Completed	Phase 2/Phase 3
NCT04315298	4296322	7866515	Time to at Least 2-point Improvement in Clinical Status Assessment on the 7-point Ordinal Scale (Phase 3 Cohort 1: Critical ITT)	NA	Sarilumab|Placebo	Drug|Drug	NA	COVID-19	Parallel Assignment	Interventional	Treatment	Randomized	Evaluation of the Efficacy and Safety of Sarilumab in Hospitalized Patients With COVID-19	5	Hazard Ratio (HR)	1.16	0.2297	Log Rank	0.89	1.5	95		NA	All	1912	Completed	Phase 2/Phase 3
NCT04315298	4296321	7866515	Time to at Least 2-point Improvement in Clinical Status Assessment on the 7-point Ordinal Scale (Phase 3 Cohort 1: Critical ITT)	NA	Sarilumab|Placebo	Drug|Drug	NA	COVID-19	Parallel Assignment	Interventional	Treatment	Randomized	Evaluation of the Efficacy and Safety of Sarilumab in Hospitalized Patients With COVID-19	5	Hazard Ratio (HR)	1.01	0.8651	Log Rank	0.79	1.3	95		NA	All	1912	Completed	Phase 2/Phase 3
NCT04315298	4296323	7866516	Time to at Least 2-point Improvement in Clinical Status Assessment on the 7-point Ordinal Scale (Phase 3 Cohort 1)	NA	Sarilumab|Placebo	Drug|Drug	NA	COVID-19	Parallel Assignment	Interventional	Treatment	Randomized	Evaluation of the Efficacy and Safety of Sarilumab in Hospitalized Patients With COVID-19	5	Hazard Ratio (HR)	1.38	0.2952	Log Rank	0.85	2.24	95		NA	All	1912	Completed	Phase 2/Phase 3
NCT04315298	4296324	7866516	Time to at Least 2-point Improvement in Clinical Status Assessment on the 7-point Ordinal Scale (Phase 3 Cohort 1)	NA	Sarilumab|Placebo	Drug|Drug	NA	COVID-19	Parallel Assignment	Interventional	Treatment	Randomized	Evaluation of the Efficacy and Safety of Sarilumab in Hospitalized Patients With COVID-19	5	Hazard Ratio (HR)	1.47	0.1512	Log Rank	0.89	2.43	95		NA	All	1912	Completed	Phase 2/Phase 3
NCT04315298	4296325	7866517	Time to at Least 1-point Improvement in Clinical Status Assessment on the 7-point Ordinal Scale (Phase 3 Cohort 2)	NA	Sarilumab|Placebo	Drug|Drug	NA	COVID-19	Parallel Assignment	Interventional	Treatment	Randomized	Evaluation of the Efficacy and Safety of Sarilumab in Hospitalized Patients With COVID-19	5	Hazard Ratio (HR)	0.85	0.7103	Log Rank	0.35	2.06	95		NA	All	1912	Completed	Phase 2/Phase 3
NCT04315298	4296327	7866518	Time to at Least 1-point Improvement in Clinical Status Assessment on the 7-point Ordinal Scale (Phase 3 Cohort 1: Critical ITT)	NA	Sarilumab|Placebo	Drug|Drug	NA	COVID-19	Parallel Assignment	Interventional	Treatment	Randomized	Evaluation of the Efficacy and Safety of Sarilumab in Hospitalized Patients With COVID-19	5	Hazard Ratio (HR)	1.18	0.1831	Log Rank	0.91	1.52	95		NA	All	1912	Completed	Phase 2/Phase 3
NCT04315298	4296326	7866518	Time to at Least 1-point Improvement in Clinical Status Assessment on the 7-point Ordinal Scale (Phase 3 Cohort 1: Critical ITT)	NA	Sarilumab|Placebo	Drug|Drug	NA	COVID-19	Parallel Assignment	Interventional	Treatment	Randomized	Evaluation of the Efficacy and Safety of Sarilumab in Hospitalized Patients With COVID-19	5	Hazard Ratio (HR)	1.05	0.877	Log Rank	0.82	1.34	95		NA	All	1912	Completed	Phase 2/Phase 3
NCT04315298	4296328	7866519	Time to at Least 1-point Improvement in Clinical Status Assessment on the 7-point Ordinal Scale (Phase 3 Cohort 1: Critical on Mechanical Ventilation at Baseline)	NA	Sarilumab|Placebo	Drug|Drug	NA	COVID-19	Parallel Assignment	Interventional	Treatment	Randomized	Evaluation of the Efficacy and Safety of Sarilumab in Hospitalized Patients With COVID-19	5	Hazard Ratio (HR)	1.5	0.18	Log Rank	0.92	2.43	95		NA	All	1912	Completed	Phase 2/Phase 3
NCT04315298	4296329	7866519	Time to at Least 1-point Improvement in Clinical Status Assessment on the 7-point Ordinal Scale (Phase 3 Cohort 1: Critical on Mechanical Ventilation at Baseline)	NA	Sarilumab|Placebo	Drug|Drug	NA	COVID-19	Parallel Assignment	Interventional	Treatment	Randomized	Evaluation of the Efficacy and Safety of Sarilumab in Hospitalized Patients With COVID-19	5	Hazard Ratio (HR)	1.62	0.0705	Log Rank	0.98	2.66	95		NA	All	1912	Completed	Phase 2/Phase 3
NCT04315298	4296331	7866520	Percentage of Participants With at Least a 2-point Improvement in Clinical Status From Baseline to Day 22 Using the 7-point Ordinal Scale (Phase 3 Cohort 1: Critical ITT)	NA	Sarilumab|Placebo	Drug|Drug	NA	COVID-19	Parallel Assignment	Interventional	Treatment	Randomized	Evaluation of the Efficacy and Safety of Sarilumab in Hospitalized Patients With COVID-19	5	Risk Difference (RD)	0.5	0.921	Cochran-Mantel-Haenszel	-9.2	10.2	95		NA	All	1912	Completed	Phase 2/Phase 3
NCT04315298	4296330	7866520	Percentage of Participants With at Least a 2-point Improvement in Clinical Status From Baseline to Day 22 Using the 7-point Ordinal Scale (Phase 3 Cohort 1: Critical ITT)	NA	Sarilumab|Placebo	Drug|Drug	NA	COVID-19	Parallel Assignment	Interventional	Treatment	Randomized	Evaluation of the Efficacy and Safety of Sarilumab in Hospitalized Patients With COVID-19	5	Risk Difference (RD)	-4.7	0.3174	Cochran-Mantel-Haenszel	-13.8	4.5	95		NA	All	1912	Completed	Phase 2/Phase 3
NCT04315298	4296332	7866521	Percentage of Participants Alive Not Receiving Mechanical Ventilation or ECMO at Day 22 (Phase 3 Cohort 1: Critical ITT)	NA	Sarilumab|Placebo	Drug|Drug	NA	COVID-19	Parallel Assignment	Interventional	Treatment	Randomized	Evaluation of the Efficacy and Safety of Sarilumab in Hospitalized Patients With COVID-19	5	Risk Difference (RD)	-2.9	0.5355	Cochran-Mantel-Haenszel	-11.8	6.2	95		NA	All	1912	Completed	Phase 2/Phase 3
NCT04315298	4296333	7866521	Percentage of Participants Alive Not Receiving Mechanical Ventilation or ECMO at Day 22 (Phase 3 Cohort 1: Critical ITT)	NA	Sarilumab|Placebo	Drug|Drug	NA	COVID-19	Parallel Assignment	Interventional	Treatment	Randomized	Evaluation of the Efficacy and Safety of Sarilumab in Hospitalized Patients With COVID-19	5	Risk Difference (RD)	5.2	0.2896	Cochran-Mantel-Haenszel	-4.3	14.7	95		NA	All	1912	Completed	Phase 2/Phase 3
NCT04315298	4296335	7866522	Percentage of Participants With at Least a 2-point Improvement in Clinical Status From Baseline to Day 22 Using the 7-point Ordinal Scale (Phase 3 Cohort 1: Critical on Mechanical Ventilation at Baseline)	NA	Sarilumab|Placebo	Drug|Drug	NA	COVID-19	Parallel Assignment	Interventional	Treatment	Randomized	Evaluation of the Efficacy and Safety of Sarilumab in Hospitalized Patients With COVID-19	5	Risk Difference (RD)	4.1	0.602	Cochran-Mantel-Haenszel	-11.2	18.5	95		NA	All	1912	Completed	Phase 2/Phase 3
NCT04315298	4296334	7866522	Percentage of Participants With at Least a 2-point Improvement in Clinical Status From Baseline to Day 22 Using the 7-point Ordinal Scale (Phase 3 Cohort 1: Critical on Mechanical Ventilation at Baseline)	NA	Sarilumab|Placebo	Drug|Drug	NA	COVID-19	Parallel Assignment	Interventional	Treatment	Randomized	Evaluation of the Efficacy and Safety of Sarilumab in Hospitalized Patients With COVID-19	5	Risk Difference (RD)	5.9	0.4342	Cochran-Mantel-Haenszel	-8.9	19.5	95		NA	All	1912	Completed	Phase 2/Phase 3
NCT04315298	4296336	7866523	Percentage of Participants Alive Not Receiving Mechanical Ventilation or ECMO at Day 22 (Phase 3 Cohort 1: Critical on Mechanical Ventilation at Baseline)	NA	Sarilumab|Placebo	Drug|Drug	NA	COVID-19	Parallel Assignment	Interventional	Treatment	Randomized	Evaluation of the Efficacy and Safety of Sarilumab in Hospitalized Patients With COVID-19	5	Risk Difference (RD)	8.8	0.2483	Cochran-Mantel-Haenszel	-6.1	22.6	95		NA	All	1912	Completed	Phase 2/Phase 3
NCT04315298	4296337	7866523	Percentage of Participants Alive Not Receiving Mechanical Ventilation or ECMO at Day 22 (Phase 3 Cohort 1: Critical on Mechanical Ventilation at Baseline)	NA	Sarilumab|Placebo	Drug|Drug	NA	COVID-19	Parallel Assignment	Interventional	Treatment	Randomized	Evaluation of the Efficacy and Safety of Sarilumab in Hospitalized Patients With COVID-19	5	Risk Difference (RD)	9.8	0.2203	Cochran-Mantel-Haenszel	-6	24.3	95		NA	All	1912	Completed	Phase 2/Phase 3
NCT04315298	4296339	7866524	Percentage of Participants Who Die (Phase 3 Cohort 1: Critical ITT)	NA	Sarilumab|Placebo	Drug|Drug	NA	COVID-19	Parallel Assignment	Interventional	Treatment	Randomized	Evaluation of the Efficacy and Safety of Sarilumab in Hospitalized Patients With COVID-19	5	Risk Difference (RD)	-13.3	0.2102	Cochran-Mantel-Haenszel	-28.2	2.3	95		NA	All	1912	Completed	Phase 2/Phase 3
NCT04315298	4296340	7866524	Percentage of Participants Who Die (Phase 3 Cohort 1: Critical ITT)	NA	Sarilumab|Placebo	Drug|Drug	NA	COVID-19	Parallel Assignment	Interventional	Treatment	Randomized	Evaluation of the Efficacy and Safety of Sarilumab in Hospitalized Patients With COVID-19	5	Risk Difference (RD)	5.2	0.2247	Cochran-Mantel-Haenszel	-3.3	13	95		NA	All	1912	Completed	Phase 2/Phase 3
NCT04315298	4296341	7866524	Percentage of Participants Who Die (Phase 3 Cohort 1: Critical ITT)	NA	Sarilumab|Placebo	Drug|Drug	NA	COVID-19	Parallel Assignment	Interventional	Treatment	Randomized	Evaluation of the Efficacy and Safety of Sarilumab in Hospitalized Patients With COVID-19	5	Risk Difference (RD)	-0.6	0.8844	Cochran-Mantel-Haenszel	-9.3	7.7	95		NA	All	1912	Completed	Phase 2/Phase 3
NCT04315298	4296338	7866524	Percentage of Participants Who Die (Phase 3 Cohort 1: Critical ITT)	NA	Sarilumab|Placebo	Drug|Drug	NA	COVID-19	Parallel Assignment	Interventional	Treatment	Randomized	Evaluation of the Efficacy and Safety of Sarilumab in Hospitalized Patients With COVID-19	5	Risk Difference (RD)	-11.9	0.8292	Cochran-Mantel-Haenszel	-26.4	2.9	95		NA	All	1912	Completed	Phase 2/Phase 3
NCT04315298	4296344	7866525	Percentage of Participants Who Die (Phase 3 Cohort 1: Critical on Mechanical Ventilation at Baseline)	NA	Sarilumab|Placebo	Drug|Drug	NA	COVID-19	Parallel Assignment	Interventional	Treatment	Randomized	Evaluation of the Efficacy and Safety of Sarilumab in Hospitalized Patients With COVID-19	5	Risk Difference (RD)	-5.5	0.463	Cochran-Mantel-Haenszel	-20.2	8.7	95		NA	All	1912	Completed	Phase 2/Phase 3
NCT04315298	4296343	7866525	Percentage of Participants Who Die (Phase 3 Cohort 1: Critical on Mechanical Ventilation at Baseline)	NA	Sarilumab|Placebo	Drug|Drug	NA	COVID-19	Parallel Assignment	Interventional	Treatment	Randomized	Evaluation of the Efficacy and Safety of Sarilumab in Hospitalized Patients With COVID-19	5	Risk Difference (RD)	-13.3	0.0971	Cochran-Mantel-Haenszel	-28.2	2.3	95		NA	All	1912	Completed	Phase 2/Phase 3
NCT04315298	4296345	7866525	Percentage of Participants Who Die (Phase 3 Cohort 1: Critical on Mechanical Ventilation at Baseline)	NA	Sarilumab|Placebo	Drug|Drug	NA	COVID-19	Parallel Assignment	Interventional	Treatment	Randomized	Evaluation of the Efficacy and Safety of Sarilumab in Hospitalized Patients With COVID-19	5	Risk Difference (RD)	-7.7	0.3217	Cochran-Mantel-Haenszel	-22.8	7.2	95		NA	All	1912	Completed	Phase 2/Phase 3
NCT04315298	4296342	7866525	Percentage of Participants Who Die (Phase 3 Cohort 1: Critical on Mechanical Ventilation at Baseline)	NA	Sarilumab|Placebo	Drug|Drug	NA	COVID-19	Parallel Assignment	Interventional	Treatment	Randomized	Evaluation of the Efficacy and Safety of Sarilumab in Hospitalized Patients With COVID-19	5	Risk Difference (RD)	-11.9	0.1193	Cochran-Mantel-Haenszel	-26.4	2.9	95		NA	All	1912	Completed	Phase 2/Phase 3
NCT04315298	4296347	7866526	Percentage of Participants Who Recover (Phase 3 Cohort 1: Critical ITT)	NA	Sarilumab|Placebo	Drug|Drug	NA	COVID-19	Parallel Assignment	Interventional	Treatment	Randomized	Evaluation of the Efficacy and Safety of Sarilumab in Hospitalized Patients With COVID-19	5	Risk Difference (RD)	0.2	0.9696	Cochran-Mantel-Haenszel	-9.5	9.9	95		NA	All	1912	Completed	Phase 2/Phase 3
NCT04315298	4296346	7866526	Percentage of Participants Who Recover (Phase 3 Cohort 1: Critical ITT)	NA	Sarilumab|Placebo	Drug|Drug	NA	COVID-19	Parallel Assignment	Interventional	Treatment	Randomized	Evaluation of the Efficacy and Safety of Sarilumab in Hospitalized Patients With COVID-19	5	Risk Difference (RD)	-4.7	0.3152	Cochran-Mantel-Haenszel	-13.8	4.4	95		NA	All	1912	Completed	Phase 2/Phase 3
NCT04315298	4296349	7866527	Percentage of Participants Who Recover (Phase 3 Cohort 1: Critical on Mechanical Ventilation at Baseline)	NA	Sarilumab|Placebo	Drug|Drug	NA	COVID-19	Parallel Assignment	Interventional	Treatment	Randomized	Evaluation of the Efficacy and Safety of Sarilumab in Hospitalized Patients With COVID-19	5	Risk Difference (RD)	5.2	0.4777	Cochran-Mantel-Haenszel	-9.4	18.6	95		NA	All	1912	Completed	Phase 2/Phase 3
NCT04315298	4296348	7866527	Percentage of Participants Who Recover (Phase 3 Cohort 1: Critical on Mechanical Ventilation at Baseline)	NA	Sarilumab|Placebo	Drug|Drug	NA	COVID-19	Parallel Assignment	Interventional	Treatment	Randomized	Evaluation of the Efficacy and Safety of Sarilumab in Hospitalized Patients With COVID-19	5	Risk Difference (RD)	5.7	0.4202	Cochran-Mantel-Haenszel	-8.4	18.2	95		NA	All	1912	Completed	Phase 2/Phase 3
NCT04315298	4296350	7866528	Percentage of Participants With at Least 1-point Improvement in Clinical Status Using the 7-point Ordinal Scale in Participants With Critical COVID-19 (Phase 3 Cohort 1: Critical ITT)	NA	Sarilumab|Placebo	Drug|Drug	NA	COVID-19	Parallel Assignment	Interventional	Treatment	Randomized	Evaluation of the Efficacy and Safety of Sarilumab in Hospitalized Patients With COVID-19	5	Risk Difference (RD)	-2.6	0.5767	Cochran-Mantel-Haenszel	-11.7	6.5	95		NA	All	1912	Completed	Phase 2/Phase 3
NCT04315298	4296351	7866528	Percentage of Participants With at Least 1-point Improvement in Clinical Status Using the 7-point Ordinal Scale in Participants With Critical COVID-19 (Phase 3 Cohort 1: Critical ITT)	NA	Sarilumab|Placebo	Drug|Drug	NA	COVID-19	Parallel Assignment	Interventional	Treatment	Randomized	Evaluation of the Efficacy and Safety of Sarilumab in Hospitalized Patients With COVID-19	5	Risk Difference (RD)	2.7	0.5851	Cochran-Mantel-Haenszel	-7	12.4	95		NA	All	1912	Completed	Phase 2/Phase 3
NCT04315298	4296352	7866534	Time to Saturation ≥94% on Room Air (Phase 2)	NA	Sarilumab|Placebo	Drug|Drug	NA	COVID-19	Parallel Assignment	Interventional	Treatment	Randomized	Evaluation of the Efficacy and Safety of Sarilumab in Hospitalized Patients With COVID-19	5	Hazard Ratio (HR)	0.71	0.3728	Log Rank	0.35	1.47	95		NA	All	1912	Completed	Phase 2/Phase 3
NCT04315298	4296354	7866534	Time to Saturation ≥94% on Room Air (Phase 2)	NA	Sarilumab|Placebo	Drug|Drug	NA	COVID-19	Parallel Assignment	Interventional	Treatment	Randomized	Evaluation of the Efficacy and Safety of Sarilumab in Hospitalized Patients With COVID-19	5	Hazard Ratio (HR)	0.83	0.3223	Log Rank	0.46	1.51	95		NA	All	1912	Completed	Phase 2/Phase 3
NCT04315298	4296353	7866534	Time to Saturation ≥94% on Room Air (Phase 2)	NA	Sarilumab|Placebo	Drug|Drug	NA	COVID-19	Parallel Assignment	Interventional	Treatment	Randomized	Evaluation of the Efficacy and Safety of Sarilumab in Hospitalized Patients With COVID-19	5	Hazard Ratio (HR)	0.74	0.467	Log Rank	0.36	1.52	95		NA	All	1912	Completed	Phase 2/Phase 3
NCT04315298	4296355	7866534	Time to Saturation ≥94% on Room Air (Phase 2)	NA	Sarilumab|Placebo	Drug|Drug	NA	COVID-19	Parallel Assignment	Interventional	Treatment	Randomized	Evaluation of the Efficacy and Safety of Sarilumab in Hospitalized Patients With COVID-19	5	Hazard Ratio (HR)	1.22	0.2436	Log Rank	0.7	2.14	95		NA	All	1912	Completed	Phase 2/Phase 3
NCT04315298	4296357	7866534	Time to Saturation ≥94% on Room Air (Phase 2)	NA	Sarilumab|Placebo	Drug|Drug	NA	COVID-19	Parallel Assignment	Interventional	Treatment	Randomized	Evaluation of the Efficacy and Safety of Sarilumab in Hospitalized Patients With COVID-19	5	Hazard Ratio (HR)	0.32	0.0385	Log Rank	0.11	0.94	95		NA	All	1912	Completed	Phase 2/Phase 3
NCT04315298	4296356	7866534	Time to Saturation ≥94% on Room Air (Phase 2)	NA	Sarilumab|Placebo	Drug|Drug	NA	COVID-19	Parallel Assignment	Interventional	Treatment	Randomized	Evaluation of the Efficacy and Safety of Sarilumab in Hospitalized Patients With COVID-19	5	Hazard Ratio (HR)	0.38	0.0782	Log Rank	0.14	1.05	95		NA	All	1912	Completed	Phase 2/Phase 3
NCT04315298	4296358	7866538	Percentage of Participants Alive, Off Oxygen (Phase 2)	NA	Sarilumab|Placebo	Drug|Drug	NA	COVID-19	Parallel Assignment	Interventional	Treatment	Randomized	Evaluation of the Efficacy and Safety of Sarilumab in Hospitalized Patients With COVID-19	5		NA	0.7584	Chi-squared					NA	All	1912	Completed	Phase 2/Phase 3
NCT04315298	4296362	7866538	Percentage of Participants Alive, Off Oxygen (Phase 2)	NA	Sarilumab|Placebo	Drug|Drug	NA	COVID-19	Parallel Assignment	Interventional	Treatment	Randomized	Evaluation of the Efficacy and Safety of Sarilumab in Hospitalized Patients With COVID-19	5		NA	0.0353	Chi-squared					NA	All	1912	Completed	Phase 2/Phase 3
NCT04315298	4296361	7866538	Percentage of Participants Alive, Off Oxygen (Phase 2)	NA	Sarilumab|Placebo	Drug|Drug	NA	COVID-19	Parallel Assignment	Interventional	Treatment	Randomized	Evaluation of the Efficacy and Safety of Sarilumab in Hospitalized Patients With COVID-19	5		NA	0.3187	Chi-squared					NA	All	1912	Completed	Phase 2/Phase 3
NCT04315298	4296363	7866538	Percentage of Participants Alive, Off Oxygen (Phase 2)	NA	Sarilumab|Placebo	Drug|Drug	NA	COVID-19	Parallel Assignment	Interventional	Treatment	Randomized	Evaluation of the Efficacy and Safety of Sarilumab in Hospitalized Patients With COVID-19	5		NA	1	Chi-squared					NA	All	1912	Completed	Phase 2/Phase 3
NCT04315298	4296360	7866538	Percentage of Participants Alive, Off Oxygen (Phase 2)	NA	Sarilumab|Placebo	Drug|Drug	NA	COVID-19	Parallel Assignment	Interventional	Treatment	Randomized	Evaluation of the Efficacy and Safety of Sarilumab in Hospitalized Patients With COVID-19	5		NA	0.0261	Chi-squared					NA	All	1912	Completed	Phase 2/Phase 3
NCT04315298	4296359	7866538	Percentage of Participants Alive, Off Oxygen (Phase 2)	NA	Sarilumab|Placebo	Drug|Drug	NA	COVID-19	Parallel Assignment	Interventional	Treatment	Randomized	Evaluation of the Efficacy and Safety of Sarilumab in Hospitalized Patients With COVID-19	5		NA	0.9117	Chi-squared					NA	All	1912	Completed	Phase 2/Phase 3
NCT04315298	4296365	7866541	Time to Discharge or to a National Early Warning Score 2 (NEWS2) of ≤2 and Maintained for 24 Hours (Phase 2)	NA	Sarilumab|Placebo	Drug|Drug	NA	COVID-19	Parallel Assignment	Interventional	Treatment	Randomized	Evaluation of the Efficacy and Safety of Sarilumab in Hospitalized Patients With COVID-19	5	Hazard Ratio (HR)	0.97	0.9551	Log Rank	0.43	2.17	95		NA	All	1912	Completed	Phase 2/Phase 3
NCT04315298	4296367	7866541	Time to Discharge or to a National Early Warning Score 2 (NEWS2) of ≤2 and Maintained for 24 Hours (Phase 2)	NA	Sarilumab|Placebo	Drug|Drug	NA	COVID-19	Parallel Assignment	Interventional	Treatment	Randomized	Evaluation of the Efficacy and Safety of Sarilumab in Hospitalized Patients With COVID-19	5	Hazard Ratio (HR)	1.23	0.9734	Log Rank	0.73	2.09	95		NA	All	1912	Completed	Phase 2/Phase 3
NCT04315298	4296364	7866541	Time to Discharge or to a National Early Warning Score 2 (NEWS2) of ≤2 and Maintained for 24 Hours (Phase 2)	NA	Sarilumab|Placebo	Drug|Drug	NA	COVID-19	Parallel Assignment	Interventional	Treatment	Randomized	Evaluation of the Efficacy and Safety of Sarilumab in Hospitalized Patients With COVID-19	5	Hazard Ratio (HR)	0.94	0.8722	Log Rank	0.42	2.1	95		NA	All	1912	Completed	Phase 2/Phase 3
NCT04315298	4296368	7866541	Time to Discharge or to a National Early Warning Score 2 (NEWS2) of ≤2 and Maintained for 24 Hours (Phase 2)	NA	Sarilumab|Placebo	Drug|Drug	NA	COVID-19	Parallel Assignment	Interventional	Treatment	Randomized	Evaluation of the Efficacy and Safety of Sarilumab in Hospitalized Patients With COVID-19	5	Hazard Ratio (HR)	0.65	0.0453	Log Rank	0.39	1.09	95		NA	All	1912	Completed	Phase 2/Phase 3
NCT04315298	4296369	7866541	Time to Discharge or to a National Early Warning Score 2 (NEWS2) of ≤2 and Maintained for 24 Hours (Phase 2)	NA	Sarilumab|Placebo	Drug|Drug	NA	COVID-19	Parallel Assignment	Interventional	Treatment	Randomized	Evaluation of the Efficacy and Safety of Sarilumab in Hospitalized Patients With COVID-19	5	Hazard Ratio (HR)	0.97	0.6987	Log Rank	0.59	1.59	95		NA	All	1912	Completed	Phase 2/Phase 3
NCT04315298	4296366	7866541	Time to Discharge or to a National Early Warning Score 2 (NEWS2) of ≤2 and Maintained for 24 Hours (Phase 2)	NA	Sarilumab|Placebo	Drug|Drug	NA	COVID-19	Parallel Assignment	Interventional	Treatment	Randomized	Evaluation of the Efficacy and Safety of Sarilumab in Hospitalized Patients With COVID-19	5	Hazard Ratio (HR)	1.91	0.004	Log Rank	1.14	3.2	95		NA	All	1912	Completed	Phase 2/Phase 3
NCT04315298	4296371	7866543	Time to Resolution of Fever and Improvement in Oxygenation for at Least 48 Hours (Phase 2)	NA	Sarilumab|Placebo	Drug|Drug	NA	COVID-19	Parallel Assignment	Interventional	Treatment	Randomized	Evaluation of the Efficacy and Safety of Sarilumab in Hospitalized Patients With COVID-19	5	Hazard Ratio (HR)	0.85	0.6146	Log Rank	0.41	1.74	95		NA	All	1912	Completed	Phase 2/Phase 3
NCT04315298	4296375	7866543	Time to Resolution of Fever and Improvement in Oxygenation for at Least 48 Hours (Phase 2)	NA	Sarilumab|Placebo	Drug|Drug	NA	COVID-19	Parallel Assignment	Interventional	Treatment	Randomized	Evaluation of the Efficacy and Safety of Sarilumab in Hospitalized Patients With COVID-19	5	Hazard Ratio (HR)	1.06	0.4556	Log Rank	0.63	1.79	95		NA	All	1912	Completed	Phase 2/Phase 3
NCT04315298	4296374	7866543	Time to Resolution of Fever and Improvement in Oxygenation for at Least 48 Hours (Phase 2)	NA	Sarilumab|Placebo	Drug|Drug	NA	COVID-19	Parallel Assignment	Interventional	Treatment	Randomized	Evaluation of the Efficacy and Safety of Sarilumab in Hospitalized Patients With COVID-19	5	Hazard Ratio (HR)	0.6	0.0248	Log Rank	0.35	1.04	95		NA	All	1912	Completed	Phase 2/Phase 3
NCT04315298	4296372	7866543	Time to Resolution of Fever and Improvement in Oxygenation for at Least 48 Hours (Phase 2)	NA	Sarilumab|Placebo	Drug|Drug	NA	COVID-19	Parallel Assignment	Interventional	Treatment	Randomized	Evaluation of the Efficacy and Safety of Sarilumab in Hospitalized Patients With COVID-19	5	Hazard Ratio (HR)	1.43	0.0671	Log Rank	0.89	2.32	95		NA	All	1912	Completed	Phase 2/Phase 3
NCT04315298	4296373	7866543	Time to Resolution of Fever and Improvement in Oxygenation for at Least 48 Hours (Phase 2)	NA	Sarilumab|Placebo	Drug|Drug	NA	COVID-19	Parallel Assignment	Interventional	Treatment	Randomized	Evaluation of the Efficacy and Safety of Sarilumab in Hospitalized Patients With COVID-19	5	Hazard Ratio (HR)	1.02	0.6842	Log Rank	0.62	1.67	95		NA	All	1912	Completed	Phase 2/Phase 3
NCT04315298	4296370	7866543	Time to Resolution of Fever and Improvement in Oxygenation for at Least 48 Hours (Phase 2)	NA	Sarilumab|Placebo	Drug|Drug	NA	COVID-19	Parallel Assignment	Interventional	Treatment	Randomized	Evaluation of the Efficacy and Safety of Sarilumab in Hospitalized Patients With COVID-19	5	Hazard Ratio (HR)	0.98	0.973	Log Rank	0.48	1.99	95		NA	All	1912	Completed	Phase 2/Phase 3
NCT04315298	4296376	7866544	Time to Improvement in Oxygenation for at Least 48 Hours by Baseline IL-6 Levels (Phase 2)	NA	Sarilumab|Placebo	Drug|Drug	NA	COVID-19	Parallel Assignment	Interventional	Treatment	Randomized	Evaluation of the Efficacy and Safety of Sarilumab in Hospitalized Patients With COVID-19	5	Hazard Ratio (HR)	1.1	0.7485	Log Rank	0.41	2.99	95		NA	All	1912	Completed	Phase 2/Phase 3
NCT04315298	4296387	7866544	Time to Improvement in Oxygenation for at Least 48 Hours by Baseline IL-6 Levels (Phase 2)	NA	Sarilumab|Placebo	Drug|Drug	NA	COVID-19	Parallel Assignment	Interventional	Treatment	Randomized	Evaluation of the Efficacy and Safety of Sarilumab in Hospitalized Patients With COVID-19	5	Hazard Ratio (HR)	1.21	0.389	Log Rank	0.52	2.79	95		NA	All	1912	Completed	Phase 2/Phase 3
NCT04315298	4296379	7866544	Time to Improvement in Oxygenation for at Least 48 Hours by Baseline IL-6 Levels (Phase 2)	NA	Sarilumab|Placebo	Drug|Drug	NA	COVID-19	Parallel Assignment	Interventional	Treatment	Randomized	Evaluation of the Efficacy and Safety of Sarilumab in Hospitalized Patients With COVID-19	5	Hazard Ratio (HR)	0.75	0.6262	Log Rank	0.23	2.45	95		NA	All	1912	Completed	Phase 2/Phase 3
NCT04315298	4296383	7866544	Time to Improvement in Oxygenation for at Least 48 Hours by Baseline IL-6 Levels (Phase 2)	NA	Sarilumab|Placebo	Drug|Drug	NA	COVID-19	Parallel Assignment	Interventional	Treatment	Randomized	Evaluation of the Efficacy and Safety of Sarilumab in Hospitalized Patients With COVID-19	5	Hazard Ratio (HR)	0.7	0.174	Log Rank	0.37	1.32	95		NA	All	1912	Completed	Phase 2/Phase 3
NCT04315298	4296377	7866544	Time to Improvement in Oxygenation for at Least 48 Hours by Baseline IL-6 Levels (Phase 2)	NA	Sarilumab|Placebo	Drug|Drug	NA	COVID-19	Parallel Assignment	Interventional	Treatment	Randomized	Evaluation of the Efficacy and Safety of Sarilumab in Hospitalized Patients With COVID-19	5	Hazard Ratio (HR)	0.85	0.8775	Log Rank	0.25	2.85	95		NA	All	1912	Completed	Phase 2/Phase 3
NCT04315298	4296384	7866544	Time to Improvement in Oxygenation for at Least 48 Hours by Baseline IL-6 Levels (Phase 2)	NA	Sarilumab|Placebo	Drug|Drug	NA	COVID-19	Parallel Assignment	Interventional	Treatment	Randomized	Evaluation of the Efficacy and Safety of Sarilumab in Hospitalized Patients With COVID-19	5	Hazard Ratio (HR)	0.25	0.0004	Log Rank	0.1	0.59	95		NA	All	1912	Completed	Phase 2/Phase 3
NCT04315298	4296381	7866544	Time to Improvement in Oxygenation for at Least 48 Hours by Baseline IL-6 Levels (Phase 2)	NA	Sarilumab|Placebo	Drug|Drug	NA	COVID-19	Parallel Assignment	Interventional	Treatment	Randomized	Evaluation of the Efficacy and Safety of Sarilumab in Hospitalized Patients With COVID-19	5	Hazard Ratio (HR)	1	0.7318	Log Rank	0.53	1.87	95		NA	All	1912	Completed	Phase 2/Phase 3
NCT04315298	4296386	7866544	Time to Improvement in Oxygenation for at Least 48 Hours by Baseline IL-6 Levels (Phase 2)	NA	Sarilumab|Placebo	Drug|Drug	NA	COVID-19	Parallel Assignment	Interventional	Treatment	Randomized	Evaluation of the Efficacy and Safety of Sarilumab in Hospitalized Patients With COVID-19	5	Hazard Ratio (HR)	0.65	0.7838	Log Rank	0.3	1.41	95		NA	All	1912	Completed	Phase 2/Phase 3
NCT04315298	4296380	7866544	Time to Improvement in Oxygenation for at Least 48 Hours by Baseline IL-6 Levels (Phase 2)	NA	Sarilumab|Placebo	Drug|Drug	NA	COVID-19	Parallel Assignment	Interventional	Treatment	Randomized	Evaluation of the Efficacy and Safety of Sarilumab in Hospitalized Patients With COVID-19	5	Hazard Ratio (HR)	1.18	0.4155	Log Rank	0.59	2.37	95		NA	All	1912	Completed	Phase 2/Phase 3
NCT04315298	4296378	7866544	Time to Improvement in Oxygenation for at Least 48 Hours by Baseline IL-6 Levels (Phase 2)	NA	Sarilumab|Placebo	Drug|Drug	NA	COVID-19	Parallel Assignment	Interventional	Treatment	Randomized	Evaluation of the Efficacy and Safety of Sarilumab in Hospitalized Patients With COVID-19	5	Hazard Ratio (HR)	0.7	0.553	Log Rank	0.21	2.3	95		NA	All	1912	Completed	Phase 2/Phase 3
NCT04315298	4296385	7866544	Time to Improvement in Oxygenation for at Least 48 Hours by Baseline IL-6 Levels (Phase 2)	NA	Sarilumab|Placebo	Drug|Drug	NA	COVID-19	Parallel Assignment	Interventional	Treatment	Randomized	Evaluation of the Efficacy and Safety of Sarilumab in Hospitalized Patients With COVID-19	5	Hazard Ratio (HR)	0.68	0.237	Log Rank	0.28	1.65	95		NA	All	1912	Completed	Phase 2/Phase 3
NCT04315298	4296382	7866544	Time to Improvement in Oxygenation for at Least 48 Hours by Baseline IL-6 Levels (Phase 2)	NA	Sarilumab|Placebo	Drug|Drug	NA	COVID-19	Parallel Assignment	Interventional	Treatment	Randomized	Evaluation of the Efficacy and Safety of Sarilumab in Hospitalized Patients With COVID-19	5	Hazard Ratio (HR)	0.8	0.3664	Log Rank	0.38	1.66	95		NA	All	1912	Completed	Phase 2/Phase 3
NCT04315298	4296388	7866545	Time to Improvement in Oxygenation for at Least 48 Hours (Phase 2)	NA	Sarilumab|Placebo	Drug|Drug	NA	COVID-19	Parallel Assignment	Interventional	Treatment	Randomized	Evaluation of the Efficacy and Safety of Sarilumab in Hospitalized Patients With COVID-19	5	Cox Proportional Hazard	1.01	0.8439	Log Rank	0.5	2.02	95		NA	All	1912	Completed	Phase 2/Phase 3
NCT04315298	4296392	7866545	Time to Improvement in Oxygenation for at Least 48 Hours (Phase 2)	NA	Sarilumab|Placebo	Drug|Drug	NA	COVID-19	Parallel Assignment	Interventional	Treatment	Randomized	Evaluation of the Efficacy and Safety of Sarilumab in Hospitalized Patients With COVID-19	5	Hazard Ratio (HR)	0.5	0.0052	Log Rank	0.29	0.88	95		NA	All	1912	Completed	Phase 2/Phase 3
NCT04315298	4296391	7866545	Time to Improvement in Oxygenation for at Least 48 Hours (Phase 2)	NA	Sarilumab|Placebo	Drug|Drug	NA	COVID-19	Parallel Assignment	Interventional	Treatment	Randomized	Evaluation of the Efficacy and Safety of Sarilumab in Hospitalized Patients With COVID-19	5	Hazard Ratio (HR)	0.76	0.1168	Log Rank	0.48	1.21	95		NA	All	1912	Completed	Phase 2/Phase 3
NCT04315298	4296389	7866545	Time to Improvement in Oxygenation for at Least 48 Hours (Phase 2)	NA	Sarilumab|Placebo	Drug|Drug	NA	COVID-19	Parallel Assignment	Interventional	Treatment	Randomized	Evaluation of the Efficacy and Safety of Sarilumab in Hospitalized Patients With COVID-19	5	Hazard Ratio (HR)	0.81	0.4956	Log Rank	0.4	1.66	95		NA	All	1912	Completed	Phase 2/Phase 3
NCT04315298	4296393	7866545	Time to Improvement in Oxygenation for at Least 48 Hours (Phase 2)	NA	Sarilumab|Placebo	Drug|Drug	NA	COVID-19	Parallel Assignment	Interventional	Treatment	Randomized	Evaluation of the Efficacy and Safety of Sarilumab in Hospitalized Patients With COVID-19	5	Hazard Ratio (HR)	0.87	0.9032	Log Rank	0.52	1.47	95		NA	All	1912	Completed	Phase 2/Phase 3
NCT04315298	4296390	7866545	Time to Improvement in Oxygenation for at Least 48 Hours (Phase 2)	NA	Sarilumab|Placebo	Drug|Drug	NA	COVID-19	Parallel Assignment	Interventional	Treatment	Randomized	Evaluation of the Efficacy and Safety of Sarilumab in Hospitalized Patients With COVID-19	5	Hazard Ratio (HR)	1.09	0.3753	Log Rank	0.69	1.72	95		NA	All	1912	Completed	Phase 2/Phase 3
NCT04315298	4296395	7866546	Time to Resolution of Fever for at Least 48 Hours Without Antipyretics or Until Discharge, Whichever is Sooner, by Baseline IL-6 Levels (Phase 2)	NA	Sarilumab|Placebo	Drug|Drug	NA	COVID-19	Parallel Assignment	Interventional	Treatment	Randomized	Evaluation of the Efficacy and Safety of Sarilumab in Hospitalized Patients With COVID-19	5	Hazard Ratio (HR)	0.3	0.299	Log Rank	0.03	2.86	95		NA	All	1912	Completed	Phase 2/Phase 3
NCT04315298	4296402	7866546	Time to Resolution of Fever for at Least 48 Hours Without Antipyretics or Until Discharge, Whichever is Sooner, by Baseline IL-6 Levels (Phase 2)	NA	Sarilumab|Placebo	Drug|Drug	NA	COVID-19	Parallel Assignment	Interventional	Treatment	Randomized	Evaluation of the Efficacy and Safety of Sarilumab in Hospitalized Patients With COVID-19	5	Hazard Ratio (HR)	0.24	0.0038	Log Rank	0.08	0.74	95		NA	All	1912	Completed	Phase 2/Phase 3
NCT04315298	4296401	7866546	Time to Resolution of Fever for at Least 48 Hours Without Antipyretics or Until Discharge, Whichever is Sooner, by Baseline IL-6 Levels (Phase 2)	NA	Sarilumab|Placebo	Drug|Drug	NA	COVID-19	Parallel Assignment	Interventional	Treatment	Randomized	Evaluation of the Efficacy and Safety of Sarilumab in Hospitalized Patients With COVID-19	5	Hazard Ratio (HR)	1.21	0.738	Log Rank	0.47	3.13	95		NA	All	1912	Completed	Phase 2/Phase 3
NCT04315298	4296394	7866546	Time to Resolution of Fever for at Least 48 Hours Without Antipyretics or Until Discharge, Whichever is Sooner, by Baseline IL-6 Levels (Phase 2)	NA	Sarilumab|Placebo	Drug|Drug	NA	COVID-19	Parallel Assignment	Interventional	Treatment	Randomized	Evaluation of the Efficacy and Safety of Sarilumab in Hospitalized Patients With COVID-19	5	Hazard Ratio (HR)	0.99	0.936	Log Rank	0.22	4.41	95		NA	All	1912	Completed	Phase 2/Phase 3
NCT04315298	4296404	7866546	Time to Resolution of Fever for at Least 48 Hours Without Antipyretics or Until Discharge, Whichever is Sooner, by Baseline IL-6 Levels (Phase 2)	NA	Sarilumab|Placebo	Drug|Drug	NA	COVID-19	Parallel Assignment	Interventional	Treatment	Randomized	Evaluation of the Efficacy and Safety of Sarilumab in Hospitalized Patients With COVID-19	5	Hazard Ratio (HR)	1.93	0.1369	Log Rank	0.77	4.8	95		NA	All	1912	Completed	Phase 2/Phase 3
NCT04315298	4296396	7866546	Time to Resolution of Fever for at Least 48 Hours Without Antipyretics or Until Discharge, Whichever is Sooner, by Baseline IL-6 Levels (Phase 2)	NA	Sarilumab|Placebo	Drug|Drug	NA	COVID-19	Parallel Assignment	Interventional	Treatment	Randomized	Evaluation of the Efficacy and Safety of Sarilumab in Hospitalized Patients With COVID-19	5	Hazard Ratio (HR)	0.62	0.4971	Log Rank	0.06	6.13	95		NA	All	1912	Completed	Phase 2/Phase 3
NCT04315298	4296405	7866546	Time to Resolution of Fever for at Least 48 Hours Without Antipyretics or Until Discharge, Whichever is Sooner, by Baseline IL-6 Levels (Phase 2)	NA	Sarilumab|Placebo	Drug|Drug	NA	COVID-19	Parallel Assignment	Interventional	Treatment	Randomized	Evaluation of the Efficacy and Safety of Sarilumab in Hospitalized Patients With COVID-19	5	Hazard Ratio (HR)	2.14	0.0832	Log Rank	0.81	5.65	95		NA	All	1912	Completed	Phase 2/Phase 3
NCT04315298	4296400	7866546	Time to Resolution of Fever for at Least 48 Hours Without Antipyretics or Until Discharge, Whichever is Sooner, by Baseline IL-6 Levels (Phase 2)	NA	Sarilumab|Placebo	Drug|Drug	NA	COVID-19	Parallel Assignment	Interventional	Treatment	Randomized	Evaluation of the Efficacy and Safety of Sarilumab in Hospitalized Patients With COVID-19	5	Hazard Ratio (HR)	1.21	0.7342	Log Rank	0.48	3.05	95		NA	All	1912	Completed	Phase 2/Phase 3
NCT04315298	4296397	7866546	Time to Resolution of Fever for at Least 48 Hours Without Antipyretics or Until Discharge, Whichever is Sooner, by Baseline IL-6 Levels (Phase 2)	NA	Sarilumab|Placebo	Drug|Drug	NA	COVID-19	Parallel Assignment	Interventional	Treatment	Randomized	Evaluation of the Efficacy and Safety of Sarilumab in Hospitalized Patients With COVID-19	5	Hazard Ratio (HR)	1.05	0.6281	Log Rank	0.13	8.75	95		NA	All	1912	Completed	Phase 2/Phase 3
NCT04315298	4296399	7866546	Time to Resolution of Fever for at Least 48 Hours Without Antipyretics or Until Discharge, Whichever is Sooner, by Baseline IL-6 Levels (Phase 2)	NA	Sarilumab|Placebo	Drug|Drug	NA	COVID-19	Parallel Assignment	Interventional	Treatment	Randomized	Evaluation of the Efficacy and Safety of Sarilumab in Hospitalized Patients With COVID-19	5	Hazard Ratio (HR)	3.58	0.1934	Log Rank	0.79	16.17	95		NA	All	1912	Completed	Phase 2/Phase 3
NCT04315298	4296403	7866546	Time to Resolution of Fever for at Least 48 Hours Without Antipyretics or Until Discharge, Whichever is Sooner, by Baseline IL-6 Levels (Phase 2)	NA	Sarilumab|Placebo	Drug|Drug	NA	COVID-19	Parallel Assignment	Interventional	Treatment	Randomized	Evaluation of the Efficacy and Safety of Sarilumab in Hospitalized Patients With COVID-19	5	Hazard Ratio (HR)	0.74	0.9636	Log Rank	0.28	1.95	95		NA	All	1912	Completed	Phase 2/Phase 3
NCT04315298	4296398	7866546	Time to Resolution of Fever for at Least 48 Hours Without Antipyretics or Until Discharge, Whichever is Sooner, by Baseline IL-6 Levels (Phase 2)	NA	Sarilumab|Placebo	Drug|Drug	NA	COVID-19	Parallel Assignment	Interventional	Treatment	Randomized	Evaluation of the Efficacy and Safety of Sarilumab in Hospitalized Patients With COVID-19	5	Hazard Ratio (HR)	5.33	0.0159	Log Rank	1.19	23.94	95		NA	All	1912	Completed	Phase 2/Phase 3
NCT04315298	4296407	7866547	Time to Resolution of Fever for at Least 48 Hours Without Antipyretics by Clinical Severity (Phase 2)	NA	Sarilumab|Placebo	Drug|Drug	NA	COVID-19	Parallel Assignment	Interventional	Treatment	Randomized	Evaluation of the Efficacy and Safety of Sarilumab in Hospitalized Patients With COVID-19	5	Hazard Ratio (HR)	0.98	0.8923	Log Rank	0.32	3.05	95		NA	All	1912	Completed	Phase 2/Phase 3
NCT04315298	4296411	7866547	Time to Resolution of Fever for at Least 48 Hours Without Antipyretics by Clinical Severity (Phase 2)	NA	Sarilumab|Placebo	Drug|Drug	NA	COVID-19	Parallel Assignment	Interventional	Treatment	Randomized	Evaluation of the Efficacy and Safety of Sarilumab in Hospitalized Patients With COVID-19	5	Hazard Ratio (HR)	1.27	0.3151	Log Rank	0.66	2.43	95		NA	All	1912	Completed	Phase 2/Phase 3
NCT04315298	4296408	7866547	Time to Resolution of Fever for at Least 48 Hours Without Antipyretics by Clinical Severity (Phase 2)	NA	Sarilumab|Placebo	Drug|Drug	NA	COVID-19	Parallel Assignment	Interventional	Treatment	Randomized	Evaluation of the Efficacy and Safety of Sarilumab in Hospitalized Patients With COVID-19	5	Hazard Ratio (HR)	2.1	0.0371	Log Rank	1.01	4.4	95		NA	All	1912	Completed	Phase 2/Phase 3
NCT04315298	4296409	7866547	Time to Resolution of Fever for at Least 48 Hours Without Antipyretics by Clinical Severity (Phase 2)	NA	Sarilumab|Placebo	Drug|Drug	NA	COVID-19	Parallel Assignment	Interventional	Treatment	Randomized	Evaluation of the Efficacy and Safety of Sarilumab in Hospitalized Patients With COVID-19	5	Hazard Ratio (HR)	1.61	0.4356	Log Rank	0.76	3.4	95		NA	All	1912	Completed	Phase 2/Phase 3
NCT04315298	4296410	7866547	Time to Resolution of Fever for at Least 48 Hours Without Antipyretics by Clinical Severity (Phase 2)	NA	Sarilumab|Placebo	Drug|Drug	NA	COVID-19	Parallel Assignment	Interventional	Treatment	Randomized	Evaluation of the Efficacy and Safety of Sarilumab in Hospitalized Patients With COVID-19	5	Hazard Ratio (HR)	0.74	0.1884	Log Rank	0.39	1.41	95		NA	All	1912	Completed	Phase 2/Phase 3
NCT04315298	4296406	7866547	Time to Resolution of Fever for at Least 48 Hours Without Antipyretics by Clinical Severity (Phase 2)	NA	Sarilumab|Placebo	Drug|Drug	NA	COVID-19	Parallel Assignment	Interventional	Treatment	Randomized	Evaluation of the Efficacy and Safety of Sarilumab in Hospitalized Patients With COVID-19	5	Hazard Ratio (HR)	0.83	0.694	Log Rank	0.25	2.71	95		NA	All	1912	Completed	Phase 2/Phase 3
NCT04315298	4296412	7866548	Time to Resolution of Fever for at Least 48 Hours Without Antipyretics or Until Discharge, Whichever is Sooner, in Patients With Documented Fever at Baseline (Phase 2)	NA	Sarilumab|Placebo	Drug|Drug	NA	COVID-19	Parallel Assignment	Interventional	Treatment	Randomized	Evaluation of the Efficacy and Safety of Sarilumab in Hospitalized Patients With COVID-19	5	Hazard Ratio (HR)	1.15	0.6949	Log Rank	0.74	1.79	95		NA	All	1912	Completed	Phase 2/Phase 3
NCT04315298	4296413	7866548	Time to Resolution of Fever for at Least 48 Hours Without Antipyretics or Until Discharge, Whichever is Sooner, in Patients With Documented Fever at Baseline (Phase 2)	NA	Sarilumab|Placebo	Drug|Drug	NA	COVID-19	Parallel Assignment	Interventional	Treatment	Randomized	Evaluation of the Efficacy and Safety of Sarilumab in Hospitalized Patients With COVID-19	5	Hazard Ratio (HR)	1.29	0.234	Log Rank	0.83	2.02	95		NA	All	1912	Completed	Phase 2/Phase 3
NCT04315298	4296415	7866549	Time to Improvement (2 Points) in Clinical Status Assessment in Severe or Critical Patients With All Serum IL-6 Levels (Phase 2)	NA	Sarilumab|Placebo	Drug|Drug	NA	COVID-19	Parallel Assignment	Interventional	Treatment	Randomized	Evaluation of the Efficacy and Safety of Sarilumab in Hospitalized Patients With COVID-19	5	Hazard Ratio (HR)	1.18	0.3622	Log Rank	0.83	1.7	95		NA	All	1912	Completed	Phase 2/Phase 3
NCT04315298	4296414	7866549	Time to Improvement (2 Points) in Clinical Status Assessment in Severe or Critical Patients With All Serum IL-6 Levels (Phase 2)	NA	Sarilumab|Placebo	Drug|Drug	NA	COVID-19	Parallel Assignment	Interventional	Treatment	Randomized	Evaluation of the Efficacy and Safety of Sarilumab in Hospitalized Patients With COVID-19	5	Hazard Ratio (HR)	1.13	0.5802	Log Rank	0.79	1.63	95		NA	All	1912	Completed	Phase 2/Phase 3
NCT04315298	4296416	7866550	Time to Improvement (2 Points) in Clinical Status Assessment in Severe or Critical Patients With Serum IL-6 Levels Greater Than the Upper Limit of Normal (Phase 2)	NA	Sarilumab|Placebo	Drug|Drug	NA	COVID-19	Parallel Assignment	Interventional	Treatment	Randomized	Evaluation of the Efficacy and Safety of Sarilumab in Hospitalized Patients With COVID-19	5	Hazard Ratio (HR)	1.09	0.7014	Log Rank	0.74	1.62	95		NA	All	1912	Completed	Phase 2/Phase 3
NCT04315298	4296417	7866550	Time to Improvement (2 Points) in Clinical Status Assessment in Severe or Critical Patients With Serum IL-6 Levels Greater Than the Upper Limit of Normal (Phase 2)	NA	Sarilumab|Placebo	Drug|Drug	NA	COVID-19	Parallel Assignment	Interventional	Treatment	Randomized	Evaluation of the Efficacy and Safety of Sarilumab in Hospitalized Patients With COVID-19	5	Hazard Ratio (HR)	1.12	0.5687	Log Rank	0.76	1.66	95		NA	All	1912	Completed	Phase 2/Phase 3
NCT04315298	4296418	7866551	Percentage of Participants With at Least 1-point Improvement in Clinical Status Using the 7-point Ordinal Scale in Participants With COVID-19 Receiving Mechanical Ventilation at Baseline (Phase 3 Cohort 2)	NA	Sarilumab|Placebo	Drug|Drug	NA	COVID-19	Parallel Assignment	Interventional	Treatment	Randomized	Evaluation of the Efficacy and Safety of Sarilumab in Hospitalized Patients With COVID-19	5	Risk Difference (RD)	6.2	0.7328	Cochran-Mantel-Haenszel	-26.2	36.8	95		NA	All	1912	Completed	Phase 2/Phase 3
NCT04315298	4296419	7866552	Percentage of Participants With at Least a 1-point Improvement in Clinical Status From Baseline to Day 22 Using the 7-point Ordinal Scale in Participants With Critical COVID-19 Receiving Mechanical Ventilation at Baseline (Phase 3 Cohort 1)	NA	Sarilumab|Placebo	Drug|Drug	NA	COVID-19	Parallel Assignment	Interventional	Treatment	Randomized	Evaluation of the Efficacy and Safety of Sarilumab in Hospitalized Patients With COVID-19	5	Risk Difference (RD)	7.5	0.3261	Cochran-Mantel-Haenszel	-7.4	21.3	95		NA	All	1912	Completed	Phase 2/Phase 3
NCT04315298	4296420	7866552	Percentage of Participants With at Least a 1-point Improvement in Clinical Status From Baseline to Day 22 Using the 7-point Ordinal Scale in Participants With Critical COVID-19 Receiving Mechanical Ventilation at Baseline (Phase 3 Cohort 1)	NA	Sarilumab|Placebo	Drug|Drug	NA	COVID-19	Parallel Assignment	Interventional	Treatment	Randomized	Evaluation of the Efficacy and Safety of Sarilumab in Hospitalized Patients With COVID-19	5	Risk Difference (RD)	7.1	0.3707	Cochran-Mantel-Haenszel	-8.4	21.7	95		NA	All	1912	Completed	Phase 2/Phase 3
NCT04315298	4296422	7866553	Percent Change From Baseline in CRP Levels at Day 4 in Participants With Serum IL-6 Level Greater Than the ULN (Phase 2)	NA	Sarilumab|Placebo	Drug|Drug	NA	COVID-19	Parallel Assignment	Interventional	Treatment	Randomized	Evaluation of the Efficacy and Safety of Sarilumab in Hospitalized Patients With COVID-19	5	LS Mean (log scale)	-1.25	0.0001	ANCOVA	-1.456	-1.035	95	Standard Error of the Mean	0.107	All	1912	Completed	Phase 2/Phase 3
NCT04315298	4296421	7866553	Percent Change From Baseline in CRP Levels at Day 4 in Participants With Serum IL-6 Level Greater Than the ULN (Phase 2)	NA	Sarilumab|Placebo	Drug|Drug	NA	COVID-19	Parallel Assignment	Interventional	Treatment	Randomized	Evaluation of the Efficacy and Safety of Sarilumab in Hospitalized Patients With COVID-19	5	LS Mean (log scale)	-1.3	0.0001	ANCOVA	-1.511	-1.09	95	Standard Error of the Mean	0.107	All	1912	Completed	Phase 2/Phase 3
NCT04317040	4296265	7866456	Time to Hospital Discharge	NA	CD24Fc|Placebo	Drug|Drug	NA	COVID-19	Parallel Assignment	Interventional	Treatment	Randomized	CD24Fc as a Non-antiviral Immunomodulator in COVID-19 Treatment (MK-7110-007)	2	Hazard Ratio (HR)	1.416	0.0311	Log Rank	1.031	1.945	95		NA	All	243	Completed	Phase 3
NCT04317040	4296267	7866459	Number of Participants Who Died Due to Any Cause	NA	CD24Fc|Placebo	Drug|Drug	NA	COVID-19	Parallel Assignment	Interventional	Treatment	Randomized	CD24Fc as a Non-antiviral Immunomodulator in COVID-19 Treatment (MK-7110-007)	2	Risk Difference (RD)	0.027	0.4491	Chi-squared	-0.043	0.097	95		NA	All	243	Completed	Phase 3
NCT04317040	4296266	7866459	Number of Participants Who Died Due to Any Cause	NA	CD24Fc|Placebo	Drug|Drug	NA	COVID-19	Parallel Assignment	Interventional	Treatment	Randomized	CD24Fc as a Non-antiviral Immunomodulator in COVID-19 Treatment (MK-7110-007)	2	Risk Difference (RD)	-0.0146	0.7512	Chi-squared	-0.1049	0.0756	95		NA	All	243	Completed	Phase 3
NCT04317040	4296268	7866460	Time to Disease Progression in Clinical Status of COVID-19	NA	CD24Fc|Placebo	Drug|Drug	NA	COVID-19	Parallel Assignment	Interventional	Treatment	Randomized	CD24Fc as a Non-antiviral Immunomodulator in COVID-19 Treatment (MK-7110-007)	2	Hazard Ratio (HR)	0.558	0.0306	Log Rank	0.327	0.954	95		NA	All	243	Completed	Phase 3
NCT04317040	4296269	7866461	Percentage of Participants Who Died or Had Respiratory Failure (RF)	NA	CD24Fc|Placebo	Drug|Drug	NA	COVID-19	Parallel Assignment	Interventional	Treatment	Randomized	CD24Fc as a Non-antiviral Immunomodulator in COVID-19 Treatment (MK-7110-007)	2	Risk Difference (RD)	-0.0555	0.3281	Chi-squared	-0.1665	0.0555	95		NA	All	243	Completed	Phase 3
NCT04317040	4296270	7866463	Time to Improvement in Coronavirus Disease 2019 (COVID-19) Clinical Status	NA	CD24Fc|Placebo	Drug|Drug	NA	COVID-19	Parallel Assignment	Interventional	Treatment	Randomized	CD24Fc as a Non-antiviral Immunomodulator in COVID-19 Treatment (MK-7110-007)	2	Hazard Ratio (HR)	1.398	0.0367	Log Rank	1.02	1.918	95		NA	All	243	Completed	Phase 3
NCT04318535	4296262	7866444	AUC From Time Zero Extrapolated to Infinity (AUC[0-inf]) for Griseofulvin	griseofulvin	Griseofulvin 500 mg|Griseofulvin 250 mg|Reference Griseofulvin 500 mg	Drug|Drug|Drug	malnutrition	Antifungal Agents	Crossover Assignment	Interventional	Treatment	Randomized	Bioequivalence (BE) Study of Test Griseofulvin 500 Milligram (mg) Tablets Versus Reference and Dose Proportionality Study of Test Griseofulvin 250 mg and 500 mg Tablets Under Fed Conditions	3	Ratio of geometric least square mean	1.03	NA		0.971	1.093	90		NA	All	36	Completed	Phase 1
NCT04318535	4296263	7866445	Area Under Plasma Concentration-time Curve (AUC) From Zero Hours to Time of Last Quantifiable Concentration (AUC[0-t]) for Griseofulvin	griseofulvin	Griseofulvin 500 mg|Griseofulvin 250 mg|Reference Griseofulvin 500 mg	Drug|Drug|Drug	malnutrition	Antifungal Agents	Crossover Assignment	Interventional	Treatment	Randomized	Bioequivalence (BE) Study of Test Griseofulvin 500 Milligram (mg) Tablets Versus Reference and Dose Proportionality Study of Test Griseofulvin 250 mg and 500 mg Tablets Under Fed Conditions	3	Ratio of geometric least square mean	1.032	NA		0.974	1.094	90		NA	All	36	Completed	Phase 1
NCT04318535	4296264	7866446	Maximum Plasma Concentration (Cmax) for Griseofulvin	griseofulvin	Griseofulvin 500 mg|Griseofulvin 250 mg|Reference Griseofulvin 500 mg	Drug|Drug|Drug	malnutrition	Antifungal Agents	Crossover Assignment	Interventional	Treatment	Randomized	Bioequivalence (BE) Study of Test Griseofulvin 500 Milligram (mg) Tablets Versus Reference and Dose Proportionality Study of Test Griseofulvin 250 mg and 500 mg Tablets Under Fed Conditions	3	Ratio of geometric least square mean	1.157	NA		1.103	1.213	90		NA	All	36	Completed	Phase 1
NCT04320615	4296247	7866422	Duration of Supplemental Oxygen to Day 28 (Week 4)	NA	Tocilizumab (TCZ)|Placebo	Drug|Drug	pneumonia	COVID-19 Pneumonia	Parallel Assignment	Interventional	Treatment	Randomized	A Study to Evaluate the Safety and Efficacy of Tocilizumab in Patients With Severe COVID-19 Pneumonia	2	Median Difference (Final Values)	-1.5	0.0477	Van Elteren test	-9	0.5	95		NA	All	452	Completed	Phase 3
NCT04320615	4296248	7866423	Time to Recovery to Day 28 (Week 4)	NA	Tocilizumab (TCZ)|Placebo	Drug|Drug	pneumonia	COVID-19 Pneumonia	Parallel Assignment	Interventional	Treatment	Randomized	A Study to Evaluate the Safety and Efficacy of Tocilizumab in Patients With Severe COVID-19 Pneumonia	2	Hazard Ratio (HR)	1.307	0.0528	Log Rank	1	1.72	95		NA	All	452	Completed	Phase 3
NCT04320615	4296249	7866424	Mortality Rate at Day 28 (Week 4)	NA	Tocilizumab (TCZ)|Placebo	Drug|Drug	pneumonia	COVID-19 Pneumonia	Parallel Assignment	Interventional	Treatment	Randomized	A Study to Evaluate the Safety and Efficacy of Tocilizumab in Patients With Severe COVID-19 Pneumonia	2	Weighted % difference	0.3	0.941	Cochran-Mantel-Haenszel	-7.6	8.2	95		NA	All	452	Completed	Phase 3
NCT04320615	4296250	7866425	Time to Clinical Failure to Day 28 (Week 4)	NA	Tocilizumab (TCZ)|Placebo	Drug|Drug	pneumonia	COVID-19 Pneumonia	Parallel Assignment	Interventional	Treatment	Randomized	A Study to Evaluate the Safety and Efficacy of Tocilizumab in Patients With Severe COVID-19 Pneumonia	2	Hazard Ratio (HR)	0.79	0.1627	Log Rank	0.57	1.1	95		NA	All	452	Completed	Phase 3
NCT04320615	4296251	7866426	Clinical Status Assessed Using a 7-Category Ordinal Scale at Day 14	NA	Tocilizumab (TCZ)|Placebo	Drug|Drug	pneumonia	COVID-19 Pneumonia	Parallel Assignment	Interventional	Treatment	Randomized	A Study to Evaluate the Safety and Efficacy of Tocilizumab in Patients With Severe COVID-19 Pneumonia	2	Median Difference (Final Values)	-1	0.0548	Van Elteren test	-2	0.5	95		NA	All	452	Completed	Phase 3
NCT04320615	4296252	7866427	Duration of ICU Stay to Day 28 (Week 4)	NA	Tocilizumab (TCZ)|Placebo	Drug|Drug	pneumonia	COVID-19 Pneumonia	Parallel Assignment	Interventional	Treatment	Randomized	A Study to Evaluate the Safety and Efficacy of Tocilizumab in Patients With Severe COVID-19 Pneumonia	2	Median Difference (Final Values)	-5.8	0.0454	Van Elteren test	-15	2.9	95		NA	All	452	Completed	Phase 3
NCT04320615	4296253	7866428	Incidence of Intensive Care Unit (ICU) Stay by Day 28 (Week 4)	NA	Tocilizumab (TCZ)|Placebo	Drug|Drug	pneumonia	COVID-19 Pneumonia	Parallel Assignment	Interventional	Treatment	Randomized	A Study to Evaluate the Safety and Efficacy of Tocilizumab in Patients With Severe COVID-19 Pneumonia	2	Weighted % difference	-14.8	0.029	Cochran-Mantel-Haenszel	-28.6	-1	95		NA	All	452	Completed	Phase 3
NCT04320615	4296254	7866428	Incidence of Intensive Care Unit (ICU) Stay by Day 28 (Week 4)	NA	Tocilizumab (TCZ)|Placebo	Drug|Drug	pneumonia	COVID-19 Pneumonia	Parallel Assignment	Interventional	Treatment	Randomized	A Study to Evaluate the Safety and Efficacy of Tocilizumab in Patients With Severe COVID-19 Pneumonia	2	Weighted % difference	-5.7	0.1514	Cochran-Mantel-Haenszel	-13.7	2.2	95		NA	All	452	Completed	Phase 3
NCT04320615	4296255	7866429	Ventilator-Free Days to Day 28	NA	Tocilizumab (TCZ)|Placebo	Drug|Drug	pneumonia	COVID-19 Pneumonia	Parallel Assignment	Interventional	Treatment	Randomized	A Study to Evaluate the Safety and Efficacy of Tocilizumab in Patients With Severe COVID-19 Pneumonia	2	Median Difference (Final Values)	5.5	0.3202	Van Elteren test	-2.8	13	95		NA	All	452	Completed	Phase 3
NCT04320615	4296257	7866430	Incidence of Mechanical Ventilation by Day 28	NA	Tocilizumab (TCZ)|Placebo	Drug|Drug	pneumonia	COVID-19 Pneumonia	Parallel Assignment	Interventional	Treatment	Randomized	A Study to Evaluate the Safety and Efficacy of Tocilizumab in Patients With Severe COVID-19 Pneumonia	2	Weighted % difference	-6.2	0.0996	Cochran-Mantel-Haenszel	-13.8	1.4	95		NA	All	452	Completed	Phase 3
NCT04320615	4296256	7866430	Incidence of Mechanical Ventilation by Day 28	NA	Tocilizumab (TCZ)|Placebo	Drug|Drug	pneumonia	COVID-19 Pneumonia	Parallel Assignment	Interventional	Treatment	Randomized	A Study to Evaluate the Safety and Efficacy of Tocilizumab in Patients With Severe COVID-19 Pneumonia	2	Weighted % difference	-8.9	0.1355	Cochran-Mantel-Haenszel	-20.7	3	95		NA	All	452	Completed	Phase 3
NCT04320615	4296258	7866431	Time to Hospital Discharge or "Ready for Discharge"	NA	Tocilizumab (TCZ)|Placebo	Drug|Drug	pneumonia	COVID-19 Pneumonia	Parallel Assignment	Interventional	Treatment	Randomized	A Study to Evaluate the Safety and Efficacy of Tocilizumab in Patients With Severe COVID-19 Pneumonia	2	Hazard Ratio (HR)	1.35	0.037	Log Rank	1.02	1.79	95		NA	All	452	Completed	Phase 3
NCT04320615	4296259	7866432	Time to Improvement of at Least 2 Categories Relative to Baseline on a 7-Category Ordinal Scale of Clinical Status	NA	Tocilizumab (TCZ)|Placebo	Drug|Drug	pneumonia	COVID-19 Pneumonia	Parallel Assignment	Interventional	Treatment	Randomized	A Study to Evaluate the Safety and Efficacy of Tocilizumab in Patients With Severe COVID-19 Pneumonia	2	Hazard Ratio (HR)	1.263	0.082	Log Rank	0.97	1.64	95		NA	All	452	Completed	Phase 3
NCT04320615	4296260	7866433	Time to Clinical Improvement (TTCI), Defined as a National Early Warning Score 2 (NEWS2) of </= 2 Maintained for 24 Hours	NA	Tocilizumab (TCZ)|Placebo	Drug|Drug	pneumonia	COVID-19 Pneumonia	Parallel Assignment	Interventional	Treatment	Randomized	A Study to Evaluate the Safety and Efficacy of Tocilizumab in Patients With Severe COVID-19 Pneumonia	2	Hazard Ratio (HR)	1.448	0.0443	Log Rank	1.01	2.08	95		NA	All	452	Completed	Phase 3
NCT04320615	4296261	7866434	Clinical Status Assessed Using a 7-Category Ordinal Scale at Day 28 (Week 4)	NA	Tocilizumab (TCZ)|Placebo	Drug|Drug	pneumonia	COVID-19 Pneumonia	Parallel Assignment	Interventional	Treatment	Randomized	A Study to Evaluate the Safety and Efficacy of Tocilizumab in Patients With Severe COVID-19 Pneumonia	2	Median Difference (Final Values)	-1	0.36	Van Elteren Test	-2.5	0	95		NA	All	452	Completed	Phase 3
NCT04322526	4296245	7866388	Naltrexone-induced Changes in BOLD Responses in the rACC Cortex During the Processing of Contextual Cues (Placebo vs. Naltrexone)	naltrexone	Naltrexone 50 Mg Oral Tablet|Placebo oral tablet	Drug|Drug	depressive disorder|depressive disorder, major	Depression|Major Depressive Disorder	Crossover Assignment	Interventional	Basic Science	Randomized	Study of Naltrexone-Induced Blockade of Antidepressant Effects	2		NA	0.0002	t-test, 2 sided					NA	All	25	Completed	Phase 4
NCT04322526	4296246	7866389	BOLD Responses in the rACC Cortex During the Processing of Contextual Cues at Baseline (Post-placebo)	naltrexone	Naltrexone 50 Mg Oral Tablet|Placebo oral tablet	Drug|Drug	depressive disorder|depressive disorder, major	Depression|Major Depressive Disorder	Crossover Assignment	Interventional	Basic Science	Randomized	Study of Naltrexone-Induced Blockade of Antidepressant Effects	2		NA	0.01	t-test, 2 sided					NA	All	25	Completed	Phase 4
NCT04322682	4296240	7866383	Number of Participants Who Died or Were Hospitalized Due to COVID-19 Infection in the 30 Days Following Randomization in the Subgroup of Patients With PCR-confirmed COVID-19.	colchicine	Colchicine|Placebo oral tablet	Drug|Drug	coronavirus infections|severe acute respiratory syndrome	Corona Virus Infection	Parallel Assignment	Interventional	Treatment	Randomized	Colchicine Coronavirus SARS-CoV2 Trial (COLCORONA)	2	Odds Ratio (OR)	0.75	0.042	Regression, Logistic	0.57	0.99	95		NA	All	4506	Completed	Phase 3
NCT04322682	4296241	7866384	Number of Participants Who Required Mechanical Ventilation in the 30 Days Following Randomization.	colchicine	Colchicine|Placebo oral tablet	Drug|Drug	coronavirus infections|severe acute respiratory syndrome	Corona Virus Infection	Parallel Assignment	Interventional	Treatment	Randomized	Colchicine Coronavirus SARS-CoV2 Trial (COLCORONA)	2	Odds Ratio (OR)	0.53	0.08	Chi-squared	0.25	1.09	95		NA	All	4506	Completed	Phase 3
NCT04322682	4296242	7866385	Number of Participants Who Were Hospitalized Due to COVID-19 Infection in the 30 Days Following Randomization.	colchicine	Colchicine|Placebo oral tablet	Drug|Drug	coronavirus infections|severe acute respiratory syndrome	Corona Virus Infection	Parallel Assignment	Interventional	Treatment	Randomized	Colchicine Coronavirus SARS-CoV2 Trial (COLCORONA)	2	Odds Ratio (OR)	0.79	0.077	Chi-squared	0.6	1.03	95		NA	All	4506	Completed	Phase 3
NCT04322682	4296243	7866386	Number of Deaths in the 30 Days Following Randomization.	colchicine	Colchicine|Placebo oral tablet	Drug|Drug	coronavirus infections|severe acute respiratory syndrome	Corona Virus Infection	Parallel Assignment	Interventional	Treatment	Randomized	Colchicine Coronavirus SARS-CoV2 Trial (COLCORONA)	2	Odds Ratio (OR)	0.56	0.291	Chi-squared	0.19	1.67	95		NA	All	4506	Completed	Phase 3
NCT04322682	4296244	7866387	Number of Participants Who Died or Were Hospitalized Due to COVID-19 Infection in the 30 Days Following Randomization.	colchicine	Colchicine|Placebo oral tablet	Drug|Drug	coronavirus infections|severe acute respiratory syndrome	Corona Virus Infection	Parallel Assignment	Interventional	Treatment	Randomized	Colchicine Coronavirus SARS-CoV2 Trial (COLCORONA)	2	Odds Ratio (OR)	0.79	0.081	Chi-squared	0.61	1.03	95.1		NA	All	4506	Completed	Phase 3
NCT04327388	4296237	7866357	Percentage of Participants Who Were Alive at Day 29	NA	Sarilumab SAR153191|Placebo	Drug|Drug	coronavirus infections	Corona Virus Infection	Parallel Assignment	Interventional	Treatment	Randomized	Sarilumab COVID-19	3	Difference in percentage	-1.7	0.628	Cochran-Mantel-Haenszel	-9.27	5.81	95		NA	All	420	Completed	Phase 3
NCT04327388	4296236	7866357	Percentage of Participants Who Were Alive at Day 29	NA	Sarilumab SAR153191|Placebo	Drug|Drug	coronavirus infections	Corona Virus Infection	Parallel Assignment	Interventional	Treatment	Randomized	Sarilumab COVID-19	3	Difference in percentage	0.2	0.8478	Cochran-Mantel-Haenszel	-6.93	7.41	95		NA	All	420	Completed	Phase 3
NCT04327388	4296238	7866358	Time to Improvement in Clinical Status of Participants (Using 7-point Ordinal Scale Score) by at Least 2 Points	NA	Sarilumab SAR153191|Placebo	Drug|Drug	coronavirus infections	Corona Virus Infection	Parallel Assignment	Interventional	Treatment	Randomized	Sarilumab COVID-19	3	Hazard Ratio (HR)	1.135	0.3376	Log-rank test	0.835	1.543	95		NA	All	420	Completed	Phase 3
NCT04327388	4296239	7866358	Time to Improvement in Clinical Status of Participants (Using 7-point Ordinal Scale Score) by at Least 2 Points	NA	Sarilumab SAR153191|Placebo	Drug|Drug	coronavirus infections	Corona Virus Infection	Parallel Assignment	Interventional	Treatment	Randomized	Sarilumab COVID-19	3	Hazard Ratio (HR)	1.026	0.9561	Log-rank test	0.751	1.402	95		NA	All	420	Completed	Phase 3
NCT04329923	4296227	7866312	Time to Release From Quarantine Time	hydroxychloroquine	Hydroxychloroquine Sulfate 400 mg twice a day|Hydroxychloroquine Sulfate 600 mg twice a day|Hydroxychloroquine Sulfate 600 mg once a day|Placebo oral tablet	Drug|Drug|Drug|Drug	NA	COVID-19	Parallel Assignment	Interventional	Treatment	Randomized	The PATCH Trial (Prevention And Treatment of COVID-19 With Hydroxychloroquine)	6	Cox Proportional Hazard	0.58	0.28	Regression, Cox					NA	All	173	Terminated	Phase 2
NCT04331899	4296223	7866297	Duration Until Resolution of Symptoms	NA	Peginterferon Lambda-1a|Placebo	Drug|Other	NA	COVID-19	Parallel Assignment	Interventional	Treatment	Randomized	Single-Blind Study of a Single Dose of Peginterferon Lambda-1a Compared With Placebo in Outpatients With Mild COVID-19	2	Cox Proportional Hazard	0.94	0.76	Regression, Cox	0.6	1.41	95		NA	All	120	Completed	Phase 2
NCT04331899	4296224	7866298	Area Under the Curve of SARS-COV-2 Viral Load	NA	Peginterferon Lambda-1a|Placebo	Drug|Other	NA	COVID-19	Parallel Assignment	Interventional	Treatment	Randomized	Single-Blind Study of a Single Dose of Peginterferon Lambda-1a Compared With Placebo in Outpatients With Mild COVID-19	2	Cox Proportional Hazard	1.01	0.95	Regression, Linear	0.85	1.16	95		NA	All	120	Completed	Phase 2
NCT04331899	4296225	7866299	Change in Sars-CoV-2 Viral Load	NA	Peginterferon Lambda-1a|Placebo	Drug|Other	NA	COVID-19	Parallel Assignment	Interventional	Treatment	Randomized	Single-Blind Study of a Single Dose of Peginterferon Lambda-1a Compared With Placebo in Outpatients With Mild COVID-19	2	Cox Proportional Hazard	-0.06	0.91	Regression, Linear	-1.23	1.11	95		NA	All	120	Completed	Phase 2
NCT04331899	4296226	7866300	Duration Until Viral Shedding Cessation	NA	Peginterferon Lambda-1a|Placebo	Drug|Other	NA	COVID-19	Parallel Assignment	Interventional	Treatment	Randomized	Single-Blind Study of a Single Dose of Peginterferon Lambda-1a Compared With Placebo in Outpatients With Mild COVID-19	2	Cox Proportional Hazard	0.81	0.29	Regression, Cox	0.56	1.19	95		NA	All	120	Completed	Phase 2
NCT04332991	4296160	7866239	Time to Recovery, Defined as Time to Reaching Level 5, 6, or 7 on the COVID Outcomes Scale, Which is the Time to the Earlier of Final Liberation From Supplemental Oxygen or Hospital Discharge	hydroxychloroquine	Hydroxychloroquine|Placebo	Drug|Drug	coronavirus infections|severe acute respiratory syndrome|respiratory tract infections|communicable diseases|infection	Acute Respiratory Infection|Coronavirus|SARS-CoV Infection	Parallel Assignment	Interventional	Treatment	Randomized	Outcomes Related to COVID-19 Treated With Hydroxychloroquine Among In-patients With Symptomatic Disease	2	Odds Ratio (OR)	0.97	NA		0.69	1.35	95		NA	All	479	Completed	Phase 3
NCT04332991	4296161	7866240	Number of Patients With Severe Dermatologic Reaction to Day 28	hydroxychloroquine	Hydroxychloroquine|Placebo	Drug|Drug	coronavirus infections|severe acute respiratory syndrome|respiratory tract infections|communicable diseases|infection	Acute Respiratory Infection|Coronavirus|SARS-CoV Infection	Parallel Assignment	Interventional	Treatment	Randomized	Outcomes Related to COVID-19 Treated With Hydroxychloroquine Among In-patients With Symptomatic Disease	2	Odds Ratio (OR)	0.98	NA		0.06	15.74	95		NA	All	479	Completed	Phase 3
NCT04332991	4296162	7866241	Number of Patients With Thrombocytopenia to Day 28	hydroxychloroquine	Hydroxychloroquine|Placebo	Drug|Drug	coronavirus infections|severe acute respiratory syndrome|respiratory tract infections|communicable diseases|infection	Acute Respiratory Infection|Coronavirus|SARS-CoV Infection	Parallel Assignment	Interventional	Treatment	Randomized	Outcomes Related to COVID-19 Treated With Hydroxychloroquine Among In-patients With Symptomatic Disease	2	Odds Ratio (OR)	0.78	NA		0.21	2.94	95		NA	All	479	Completed	Phase 3
NCT04332991	4296163	7866242	Number of Patients With Anemia to Day 28	hydroxychloroquine	Hydroxychloroquine|Placebo	Drug|Drug	coronavirus infections|severe acute respiratory syndrome|respiratory tract infections|communicable diseases|infection	Acute Respiratory Infection|Coronavirus|SARS-CoV Infection	Parallel Assignment	Interventional	Treatment	Randomized	Outcomes Related to COVID-19 Treated With Hydroxychloroquine Among In-patients With Symptomatic Disease	2	Odds Ratio (OR)	1.32	NA		0.92	1.89	95		NA	All	479	Completed	Phase 3
NCT04332991	4296164	7866243	Number of Patients With Lymphopenia to Day 28	hydroxychloroquine	Hydroxychloroquine|Placebo	Drug|Drug	coronavirus infections|severe acute respiratory syndrome|respiratory tract infections|communicable diseases|infection	Acute Respiratory Infection|Coronavirus|SARS-CoV Infection	Parallel Assignment	Interventional	Treatment	Randomized	Outcomes Related to COVID-19 Treated With Hydroxychloroquine Among In-patients With Symptomatic Disease	2	Odds Ratio (OR)	1.06	NA		0.73	1.53	95		NA	All	479	Completed	Phase 3
NCT04332991	4296165	7866244	Number of Patients With Neutropenia to Day 28	hydroxychloroquine	Hydroxychloroquine|Placebo	Drug|Drug	coronavirus infections|severe acute respiratory syndrome|respiratory tract infections|communicable diseases|infection	Acute Respiratory Infection|Coronavirus|SARS-CoV Infection	Parallel Assignment	Interventional	Treatment	Randomized	Outcomes Related to COVID-19 Treated With Hydroxychloroquine Among In-patients With Symptomatic Disease	2	Odds Ratio (OR)	0.98	NA		0.24	3.96	95		NA	All	479	Completed	Phase 3
NCT04332991	4296166	7866245	Number of Patients With Symptomatic Hypoglycemia to Day 28	hydroxychloroquine	Hydroxychloroquine|Placebo	Drug|Drug	coronavirus infections|severe acute respiratory syndrome|respiratory tract infections|communicable diseases|infection	Acute Respiratory Infection|Coronavirus|SARS-CoV Infection	Parallel Assignment	Interventional	Treatment	Randomized	Outcomes Related to COVID-19 Treated With Hydroxychloroquine Among In-patients With Symptomatic Disease	2	Odds Ratio (OR)	1.23	NA		0.48	3.18	95		NA	All	479	Completed	Phase 3
NCT04332991	4296167	7866246	Number of Patients With Receipt of Renal Replacement Therapy to Day 28	hydroxychloroquine	Hydroxychloroquine|Placebo	Drug|Drug	coronavirus infections|severe acute respiratory syndrome|respiratory tract infections|communicable diseases|infection	Acute Respiratory Infection|Coronavirus|SARS-CoV Infection	Parallel Assignment	Interventional	Treatment	Randomized	Outcomes Related to COVID-19 Treated With Hydroxychloroquine Among In-patients With Symptomatic Disease	2	Odds Ratio (OR)	0.69	NA		0.3	1.58	95		NA	All	479	Completed	Phase 3
NCT04332991	4296168	7866247	Number of Patients With Acute Kidney Injury to day28	hydroxychloroquine	Hydroxychloroquine|Placebo	Drug|Drug	coronavirus infections|severe acute respiratory syndrome|respiratory tract infections|communicable diseases|infection	Acute Respiratory Infection|Coronavirus|SARS-CoV Infection	Parallel Assignment	Interventional	Treatment	Randomized	Outcomes Related to COVID-19 Treated With Hydroxychloroquine Among In-patients With Symptomatic Disease	2	Odds Ratio (OR)	0.97	NA		0.59	1.59	95		NA	All	479	Completed	Phase 3
NCT04332991	4296169	7866248	Number of Patients With Acute Pancreatitis Arrest to Day 28	hydroxychloroquine	Hydroxychloroquine|Placebo	Drug|Drug	coronavirus infections|severe acute respiratory syndrome|respiratory tract infections|communicable diseases|infection	Acute Respiratory Infection|Coronavirus|SARS-CoV Infection	Parallel Assignment	Interventional	Treatment	Randomized	Outcomes Related to COVID-19 Treated With Hydroxychloroquine Among In-patients With Symptomatic Disease	2	Odds Ratio (OR)	0.81	NA		0.24	2.7	95		NA	All	479	Completed	Phase 3
NCT04332991	4296170	7866249	Number of Patients With Elevation in Aspartate Aminotransferase or Alanine Aminotransferase to Twice the Local Upper Limit of Normal to Day 28	hydroxychloroquine	Hydroxychloroquine|Placebo	Drug|Drug	coronavirus infections|severe acute respiratory syndrome|respiratory tract infections|communicable diseases|infection	Acute Respiratory Infection|Coronavirus|SARS-CoV Infection	Parallel Assignment	Interventional	Treatment	Randomized	Outcomes Related to COVID-19 Treated With Hydroxychloroquine Among In-patients With Symptomatic Disease	2	Odds Ratio (OR)	0.69	NA		0.45	1.05	95		NA	All	479	Completed	Phase 3
NCT04332991	4296171	7866250	Number of Patients With Cardiac Arrest to Day 28	hydroxychloroquine	Hydroxychloroquine|Placebo	Drug|Drug	coronavirus infections|severe acute respiratory syndrome|respiratory tract infections|communicable diseases|infection	Acute Respiratory Infection|Coronavirus|SARS-CoV Infection	Parallel Assignment	Interventional	Treatment	Randomized	Outcomes Related to COVID-19 Treated With Hydroxychloroquine Among In-patients With Symptomatic Disease	2	Odds Ratio (OR)	2.51	NA		0.78	8.12	95		NA	All	479	Completed	Phase 3
NCT04332991	4296172	7866251	Number of Patients With Ventricular Arrhythmia to Day 28	hydroxychloroquine	Hydroxychloroquine|Placebo	Drug|Drug	coronavirus infections|severe acute respiratory syndrome|respiratory tract infections|communicable diseases|infection	Acute Respiratory Infection|Coronavirus|SARS-CoV Infection	Parallel Assignment	Interventional	Treatment	Randomized	Outcomes Related to COVID-19 Treated With Hydroxychloroquine Among In-patients With Symptomatic Disease	2	Odds Ratio (OR)	0.81	NA		0.24	2.7	95		NA	All	479	Completed	Phase 3
NCT04332991	4296173	7866252	Number of Patients With Atrial Arrhythmia to Day 28	hydroxychloroquine	Hydroxychloroquine|Placebo	Drug|Drug	coronavirus infections|severe acute respiratory syndrome|respiratory tract infections|communicable diseases|infection	Acute Respiratory Infection|Coronavirus|SARS-CoV Infection	Parallel Assignment	Interventional	Treatment	Randomized	Outcomes Related to COVID-19 Treated With Hydroxychloroquine Among In-patients With Symptomatic Disease	2	Odds Ratio (OR)	1.36	NA		0.61	3.02	95		NA	All	479	Completed	Phase 3
NCT04332991	4296174	7866253	Number of Patients With Seizures to Day 28	hydroxychloroquine	Hydroxychloroquine|Placebo	Drug|Drug	coronavirus infections|severe acute respiratory syndrome|respiratory tract infections|communicable diseases|infection	Acute Respiratory Infection|Coronavirus|SARS-CoV Infection	Parallel Assignment	Interventional	Treatment	Randomized	Outcomes Related to COVID-19 Treated With Hydroxychloroquine Among In-patients With Symptomatic Disease	2	Risk Difference (RD)	0.4	NA		-1	1.8	95		NA	All	479	Completed	Phase 3
NCT04332991	4296175	7866254	Hospital-free Days to Day 28	hydroxychloroquine	Hydroxychloroquine|Placebo	Drug|Drug	coronavirus infections|severe acute respiratory syndrome|respiratory tract infections|communicable diseases|infection	Acute Respiratory Infection|Coronavirus|SARS-CoV Infection	Parallel Assignment	Interventional	Treatment	Randomized	Outcomes Related to COVID-19 Treated With Hydroxychloroquine Among In-patients With Symptomatic Disease	2	Odds Ratio (OR)	1.17	NA		0.85	1.61	95		NA	All	479	Completed	Phase 3
NCT04332991	4296176	7866255	ICU-free Days to Day 28	hydroxychloroquine	Hydroxychloroquine|Placebo	Drug|Drug	coronavirus infections|severe acute respiratory syndrome|respiratory tract infections|communicable diseases|infection	Acute Respiratory Infection|Coronavirus|SARS-CoV Infection	Parallel Assignment	Interventional	Treatment	Randomized	Outcomes Related to COVID-19 Treated With Hydroxychloroquine Among In-patients With Symptomatic Disease	2	Odds Ratio (OR)	1.26	NA		0.84	1.88	95		NA	All	479	Completed	Phase 3
NCT04332991	4296177	7866256	Vasopressor-free Days Through Day 28	hydroxychloroquine	Hydroxychloroquine|Placebo	Drug|Drug	coronavirus infections|severe acute respiratory syndrome|respiratory tract infections|communicable diseases|infection	Acute Respiratory Infection|Coronavirus|SARS-CoV Infection	Parallel Assignment	Interventional	Treatment	Randomized	Outcomes Related to COVID-19 Treated With Hydroxychloroquine Among In-patients With Symptomatic Disease	2	Odds Ratio (OR)	1.03	NA		0.61	1.72	95		NA	All	479	Completed	Phase 3
NCT04332991	4296178	7866257	Ventilator-free Days Through Day 28	hydroxychloroquine	Hydroxychloroquine|Placebo	Drug|Drug	coronavirus infections|severe acute respiratory syndrome|respiratory tract infections|communicable diseases|infection	Acute Respiratory Infection|Coronavirus|SARS-CoV Infection	Parallel Assignment	Interventional	Treatment	Randomized	Outcomes Related to COVID-19 Treated With Hydroxychloroquine Among In-patients With Symptomatic Disease	2	Odds Ratio (OR)	1.26	NA		0.76	2.08	95		NA	All	479	Completed	Phase 3
NCT04332991	4296179	7866258	Oxygen-free Days Through Day 28	hydroxychloroquine	Hydroxychloroquine|Placebo	Drug|Drug	coronavirus infections|severe acute respiratory syndrome|respiratory tract infections|communicable diseases|infection	Acute Respiratory Infection|Coronavirus|SARS-CoV Infection	Parallel Assignment	Interventional	Treatment	Randomized	Outcomes Related to COVID-19 Treated With Hydroxychloroquine Among In-patients With Symptomatic Disease	2	Odds Ratio (OR)	0.96	NA		0.68	1.34	95		NA	All	479	Completed	Phase 3
NCT04332991	4296180	7866259	Number of Patients Dead or With Receipt of ECMO Between Enrollment and Day 28	hydroxychloroquine	Hydroxychloroquine|Placebo	Drug|Drug	coronavirus infections|severe acute respiratory syndrome|respiratory tract infections|communicable diseases|infection	Acute Respiratory Infection|Coronavirus|SARS-CoV Infection	Parallel Assignment	Interventional	Treatment	Randomized	Outcomes Related to COVID-19 Treated With Hydroxychloroquine Among In-patients With Symptomatic Disease	2	Odds Ratio (OR)	1.13	NA		0.6	2.14	95		NA	All	479	Completed	Phase 3
NCT04332991	4296181	7866260	All-location, All-cause Mortality Assessed on Study Day 29 (28 Days After Randomization)	hydroxychloroquine	Hydroxychloroquine|Placebo	Drug|Drug	coronavirus infections|severe acute respiratory syndrome|respiratory tract infections|communicable diseases|infection	Acute Respiratory Infection|Coronavirus|SARS-CoV Infection	Parallel Assignment	Interventional	Treatment	Randomized	Outcomes Related to COVID-19 Treated With Hydroxychloroquine Among In-patients With Symptomatic Disease	2	Odds Ratio (OR)	1.07	NA		0.54	2.09	95		NA	All	479	Completed	Phase 3
NCT04332991	4296182	7866261	All-location, All-cause Mortality Assessed on Study Day 15 (14 Days After Randomization)	hydroxychloroquine	Hydroxychloroquine|Placebo	Drug|Drug	coronavirus infections|severe acute respiratory syndrome|respiratory tract infections|communicable diseases|infection	Acute Respiratory Infection|Coronavirus|SARS-CoV Infection	Parallel Assignment	Interventional	Treatment	Randomized	Outcomes Related to COVID-19 Treated With Hydroxychloroquine Among In-patients With Symptomatic Disease	2	Odds Ratio (OR)	1.56	NA		0.68	3.57	95		NA	All	479	Completed	Phase 3
NCT04332991	4296183	7866262	COVID Ordinal Outcomes Scale on Study Day 29 (28 Days After Randomization)	hydroxychloroquine	Hydroxychloroquine|Placebo	Drug|Drug	coronavirus infections|severe acute respiratory syndrome|respiratory tract infections|communicable diseases|infection	Acute Respiratory Infection|Coronavirus|SARS-CoV Infection	Parallel Assignment	Interventional	Treatment	Randomized	Outcomes Related to COVID-19 Treated With Hydroxychloroquine Among In-patients With Symptomatic Disease	2	Odds Ratio (OR)	0.97	NA		0.69	1.38	95		NA	All	479	Completed	Phase 3
NCT04332991	4296184	7866263	COVID Ordinal Outcomes Scale on Study Day 8 (7 Days After Randomization)	hydroxychloroquine	Hydroxychloroquine|Placebo	Drug|Drug	coronavirus infections|severe acute respiratory syndrome|respiratory tract infections|communicable diseases|infection	Acute Respiratory Infection|Coronavirus|SARS-CoV Infection	Parallel Assignment	Interventional	Treatment	Randomized	Outcomes Related to COVID-19 Treated With Hydroxychloroquine Among In-patients With Symptomatic Disease	2	Odds Ratio (OR)	1.16	NA		0.84	1.61	95		NA	All	479	Completed	Phase 3
NCT04332991	4296185	7866264	COVID Ordinal Outcomes Scale on Study Day 3 (2 Days After Randomization)	hydroxychloroquine	Hydroxychloroquine|Placebo	Drug|Drug	coronavirus infections|severe acute respiratory syndrome|respiratory tract infections|communicable diseases|infection	Acute Respiratory Infection|Coronavirus|SARS-CoV Infection	Parallel Assignment	Interventional	Treatment	Randomized	Outcomes Related to COVID-19 Treated With Hydroxychloroquine Among In-patients With Symptomatic Disease	2	Odds Ratio (OR)	1.28	NA		0.9	1.81	95		NA	All	479	Completed	Phase 3
NCT04332991	4296186	7866265	COVID Outcomes Scale Score on Study Day 15 (14 Days After Randomization)	hydroxychloroquine	Hydroxychloroquine|Placebo	Drug|Drug	coronavirus infections|severe acute respiratory syndrome|respiratory tract infections|communicable diseases|infection	Acute Respiratory Infection|Coronavirus|SARS-CoV Infection	Parallel Assignment	Interventional	Treatment	Randomized	Outcomes Related to COVID-19 Treated With Hydroxychloroquine Among In-patients With Symptomatic Disease	2	Odds Ratio (OR)	1.02	NA		0.73	1.42	95		NA	All	479	Completed	Phase 3
NCT04333199	4296155	7866233	Enrollment - Timely Email (Combined Email Arms) vs. no Intervention	NA	Timely|Transparency|Foot-in-the-door	Behavioral|Behavioral|Behavioral	NA	Health Behavior|Telehealth	Parallel Assignment	Interventional	Health Services Research	Randomized	Timely Nudge About Lab Results to Increase myGeisinger Uptake	3	Odds Ratio (OR)	1.85428	0.001	Regression, Logistic	1.52207	2.259	95		NA	All	5012	Completed	N/A
NCT04333199	4296156	7866235	Link Clicked - Email Including a "Get Started" Button vs. a "View Results" Button	NA	Timely|Transparency|Foot-in-the-door	Behavioral|Behavioral|Behavioral	NA	Health Behavior|Telehealth	Parallel Assignment	Interventional	Health Services Research	Randomized	Timely Nudge About Lab Results to Increase myGeisinger Uptake	3	Odds Ratio (OR)	1.85627	0.001	Regression, Logistic	1.56925	2.19578	95		NA	All	5012	Completed	N/A
NCT04333199	4296157	7866236	Email Opened - Email Including a "Get Started" Button vs. a "View Results" Button	NA	Timely|Transparency|Foot-in-the-door	Behavioral|Behavioral|Behavioral	NA	Health Behavior|Telehealth	Parallel Assignment	Interventional	Health Services Research	Randomized	Timely Nudge About Lab Results to Increase myGeisinger Uptake	3	Odds Ratio (OR)	0.957564	0.571	Regression, Logistic	0.824211	1.11249	95		NA	All	5012	Completed	N/A
NCT04333199	4296158	7866237	Enrollment - Email Including a "Get Started" Button vs. a "View Results" Button	NA	Timely|Transparency|Foot-in-the-door	Behavioral|Behavioral|Behavioral	NA	Health Behavior|Telehealth	Parallel Assignment	Interventional	Health Services Research	Randomized	Timely Nudge About Lab Results to Increase myGeisinger Uptake	3	Odds Ratio (OR)	1.17817	0.154	Regression, Logistic	0.940465	1.47594	95		NA	All	5012	Completed	N/A
NCT04333199	4296159	7866238	Enrollment - Timely Email (Combined Email Arms) vs. no Intervention	NA	Timely|Transparency|Foot-in-the-door	Behavioral|Behavioral|Behavioral	NA	Health Behavior|Telehealth	Parallel Assignment	Interventional	Health Services Research	Randomized	Timely Nudge About Lab Results to Increase myGeisinger Uptake	3	Odds Ratio (OR)	2.99039	0.001	Regression, Logistic	2.28059	3.92111	95		NA	All	5012	Completed	N/A
NCT04334148	4296150	7866228	Number of Participants With Serious Adverse Events (SAEs) or Hydroxychloroquine-Associated Events of Special Interest (EOSIs)	hydroxychloroquine	Hydroxychloroquine|Placebo oral tablet	Drug|Drug	NA	COVID-19	Parallel Assignment	Interventional	Prevention	Randomized	Healthcare Worker Exposure Response and Outcomes of Hydroxychloroquine	2		NA	0.802	Chi-squared					NA	All	1363	Completed	Phase 3
NCT04334148	4296151	7866229	Number of Participants With COVID-19 Viral Shedding	hydroxychloroquine	Hydroxychloroquine|Placebo oral tablet	Drug|Drug	NA	COVID-19	Parallel Assignment	Interventional	Prevention	Randomized	Healthcare Worker Exposure Response and Outcomes of Hydroxychloroquine	2		NA	1	Regression, Linear					NA	All	1363	Completed	Phase 3
NCT04334148	4296152	7866230	Number of Participants With Clinical Infection With COVID-19 Infection	hydroxychloroquine	Hydroxychloroquine|Placebo oral tablet	Drug|Drug	NA	COVID-19	Parallel Assignment	Interventional	Prevention	Randomized	Healthcare Worker Exposure Response and Outcomes of Hydroxychloroquine	2		NA	0.2	Fisher Exact					NA	All	1363	Completed	Phase 3
NCT04335136	4296148	7866221	All Cause-death or Invasive Mechanical Ventilation	NA	RhACE2 APN01|Physiological saline solution	Drug|Drug	NA	COVID-19	Parallel Assignment	Interventional	Treatment	Randomized	Recombinant Human Angiotensin-converting Enzyme 2 (rhACE2) as a Treatment for Patients With COVID-19	2	Odds Ratio (OR)	0.63	0.3588	Regression, Logistic	0.23	1.7	95		NA	All	185	Completed	Phase 2
NCT04335136	4296149	7866221	All Cause-death or Invasive Mechanical Ventilation	NA	RhACE2 APN01|Physiological saline solution	Drug|Drug	NA	COVID-19	Parallel Assignment	Interventional	Treatment	Randomized	Recombinant Human Angiotensin-converting Enzyme 2 (rhACE2) as a Treatment for Patients With COVID-19	2		NA	0.5207	Chi-squared					NA	All	185	Completed	Phase 2
NCT04336475	4296147	7866178	Change From Baseline in Oral Aperture Measurement	NA	orofacial exercise program	Other	scleroderma, diffuse|microstomia|scleroderma, systemic|sclerosis	Microstomia|Systemic Sclerosis	Crossover Assignment	Interventional	Treatment	Randomized	The Effect of a Home-based Orofacial Exercise Program on Oral Aperture of Systemic Sclerosis Patients	2		NA	0.564	ANOVA					NA	All	60	Completed	N/A
NCT04339296	4296145	7866162	Self-reported Medication Adherence	NA	Spencer	Device	chronic pain	Anxiety Depression|Arthritis|Asthma|Chronic Pain|Diabetes|Hypertension|Medication Adherence|Medication Compliance|Medication Nonadherence	Parallel Assignment	Interventional	Health Services Research	Randomized	Connected Healthcare for Individuals Living at Home With Chronic Conditions	2	Mean Difference (Net)	-1.5	0.01	t-test, 2 sided					NA	All	91	Completed	N/A
NCT04339296	4296144	7866162	Self-reported Medication Adherence	NA	Spencer	Device	chronic pain	Anxiety Depression|Arthritis|Asthma|Chronic Pain|Diabetes|Hypertension|Medication Adherence|Medication Compliance|Medication Nonadherence	Parallel Assignment	Interventional	Health Services Research	Randomized	Connected Healthcare for Individuals Living at Home With Chronic Conditions	2	Mean Difference (Net)	-1.07	0.07	t-test, 2 sided					NA	All	91	Completed	N/A
NCT04339296	4296146	7866163	Recorded Medication Adherence	NA	Spencer	Device	chronic pain	Anxiety Depression|Arthritis|Asthma|Chronic Pain|Diabetes|Hypertension|Medication Adherence|Medication Compliance|Medication Nonadherence	Parallel Assignment	Interventional	Health Services Research	Randomized	Connected Healthcare for Individuals Living at Home With Chronic Conditions	2	Mean Difference (Net)	7.18	0.01	t-test, 2 sided					NA	All	91	Completed	N/A
NCT04346199	4296140	7866110	Time From Randomization to Clinical Improvement of at Least 2 Points on a 9-point Category Ordinal Scale	NA	Acalabrutinib	Drug	NA	COVID-19	Parallel Assignment	Interventional	Treatment	Randomized	Acalabrutinib Study With Best Supportive Care Versus Best Supportive Care in Subjects Hospitalized With COVID-19.	2	Hazard Ratio (HR)	0.967	NA		0.69	1.353	95		NA	All	177	Completed	Phase 2
NCT04346199	4296141	7866118	Time From Randomization to First Occurrence of Respiratory Failure or Death on Study Due to Any Cause	NA	Acalabrutinib	Drug	NA	COVID-19	Parallel Assignment	Interventional	Treatment	Randomized	Acalabrutinib Study With Best Supportive Care Versus Best Supportive Care in Subjects Hospitalized With COVID-19.	2	Hazard Ratio (HR)	0.758	NA		0.323	1.722	95		NA	All	177	Completed	Phase 2
NCT04347954	4517752	8270807	Mean Cycle Threshold (Ct) Values Through Day 3 as a Measure of Change in Viral Titers of SARS-CoV-2	povidone|povidone-iodine|iodine|cadexomer iodine	Povidone-Iodine 2%|Povidone-Iodine 0.5%|Isotonic saline 0.9%	Drug|Drug|Drug	NA	COVID-19	Parallel Assignment	Interventional	Treatment	Randomized	PVP-I Nasal Sprays and SARS-CoV-2 Nasopharyngeal Titers (for COVID-19)	3	Mean Difference (Net)	-1.059	NA		-2.318	0.201	95		NA	All	40	Completed	Phase 1/Phase 2
NCT04347954	4517753	8270807	Mean Cycle Threshold (Ct) Values Through Day 3 as a Measure of Change in Viral Titers of SARS-CoV-2	povidone|povidone-iodine|iodine|cadexomer iodine	Povidone-Iodine 2%|Povidone-Iodine 0.5%|Isotonic saline 0.9%	Drug|Drug|Drug	NA	COVID-19	Parallel Assignment	Interventional	Treatment	Randomized	PVP-I Nasal Sprays and SARS-CoV-2 Nasopharyngeal Titers (for COVID-19)	3	Mean Difference (Net)	-0.349	NA		-1.584	0.886	95		NA	All	40	Completed	Phase 1/Phase 2
NCT04349917	4296118	7866068	Go/No-go (GNG) Response Time Variability	methylphenidate	Methylphenidate|Placebo	Drug|Other	attention deficit disorder with hyperactivity	Attention Deficit Hyperactivity Disorder	Crossover Assignment	Interventional	Basic Science	Randomized	Large-scale Brain Organization During Cognitive Control in ADHD	2		NA	0.075	t-test, 2 sided					NA	All	37	Completed	Phase 4
NCT04349917	4296117	7866068	Go/No-go (GNG) Response Time Variability	methylphenidate	Methylphenidate|Placebo	Drug|Other	attention deficit disorder with hyperactivity	Attention Deficit Hyperactivity Disorder	Crossover Assignment	Interventional	Basic Science	Randomized	Large-scale Brain Organization During Cognitive Control in ADHD	2		NA	0.0001	t-test, 2 sided					NA	All	37	Completed	Phase 4
NCT04349917	4296120	7866069	Go/No-go (GNG) Omission Rate	methylphenidate	Methylphenidate|Placebo	Drug|Other	attention deficit disorder with hyperactivity	Attention Deficit Hyperactivity Disorder	Crossover Assignment	Interventional	Basic Science	Randomized	Large-scale Brain Organization During Cognitive Control in ADHD	2		NA	0.093	t-test, 2 sided					NA	All	37	Completed	Phase 4
NCT04349917	4296119	7866069	Go/No-go (GNG) Omission Rate	methylphenidate	Methylphenidate|Placebo	Drug|Other	attention deficit disorder with hyperactivity	Attention Deficit Hyperactivity Disorder	Crossover Assignment	Interventional	Basic Science	Randomized	Large-scale Brain Organization During Cognitive Control in ADHD	2		NA	0.0001	t-test, 2 sided					NA	All	37	Completed	Phase 4
NCT04349917	4296122	7866070	Go/No-go (GNG) Commission Rate	methylphenidate	Methylphenidate|Placebo	Drug|Other	attention deficit disorder with hyperactivity	Attention Deficit Hyperactivity Disorder	Crossover Assignment	Interventional	Basic Science	Randomized	Large-scale Brain Organization During Cognitive Control in ADHD	2		NA	0.806	t-test, 2 sided					NA	All	37	Completed	Phase 4
NCT04349917	4296121	7866070	Go/No-go (GNG) Commission Rate	methylphenidate	Methylphenidate|Placebo	Drug|Other	attention deficit disorder with hyperactivity	Attention Deficit Hyperactivity Disorder	Crossover Assignment	Interventional	Basic Science	Randomized	Large-scale Brain Organization During Cognitive Control in ADHD	2		NA	0.003	t-test, 2 sided					NA	All	37	Completed	Phase 4
NCT04349917	4296131	7866071	Drug-induced Normalization	methylphenidate	Methylphenidate|Placebo	Drug|Other	attention deficit disorder with hyperactivity	Attention Deficit Hyperactivity Disorder	Crossover Assignment	Interventional	Basic Science	Randomized	Large-scale Brain Organization During Cognitive Control in ADHD	2		NA	0.496	Pearson correlation					NA	All	37	Completed	Phase 4
NCT04349917	4296127	7866071	Drug-induced Normalization	methylphenidate	Methylphenidate|Placebo	Drug|Other	attention deficit disorder with hyperactivity	Attention Deficit Hyperactivity Disorder	Crossover Assignment	Interventional	Basic Science	Randomized	Large-scale Brain Organization During Cognitive Control in ADHD	2		NA	0.473	Pearson correlation					NA	All	37	Completed	Phase 4
NCT04349917	4296125	7866071	Drug-induced Normalization	methylphenidate	Methylphenidate|Placebo	Drug|Other	attention deficit disorder with hyperactivity	Attention Deficit Hyperactivity Disorder	Crossover Assignment	Interventional	Basic Science	Randomized	Large-scale Brain Organization During Cognitive Control in ADHD	2		NA	0.351	Pearson correlation					NA	All	37	Completed	Phase 4
NCT04349917	4296129	7866071	Drug-induced Normalization	methylphenidate	Methylphenidate|Placebo	Drug|Other	attention deficit disorder with hyperactivity	Attention Deficit Hyperactivity Disorder	Crossover Assignment	Interventional	Basic Science	Randomized	Large-scale Brain Organization During Cognitive Control in ADHD	2		NA	0.988	Pearson correlation					NA	All	37	Completed	Phase 4
NCT04349917	4296132	7866071	Drug-induced Normalization	methylphenidate	Methylphenidate|Placebo	Drug|Other	attention deficit disorder with hyperactivity	Attention Deficit Hyperactivity Disorder	Crossover Assignment	Interventional	Basic Science	Randomized	Large-scale Brain Organization During Cognitive Control in ADHD	2		NA	0.22	Pearson correlation					NA	All	37	Completed	Phase 4
NCT04349917	4296133	7866071	Drug-induced Normalization	methylphenidate	Methylphenidate|Placebo	Drug|Other	attention deficit disorder with hyperactivity	Attention Deficit Hyperactivity Disorder	Crossover Assignment	Interventional	Basic Science	Randomized	Large-scale Brain Organization During Cognitive Control in ADHD	2		NA	0.022	Pearson correlation					NA	All	37	Completed	Phase 4
NCT04349917	4296130	7866071	Drug-induced Normalization	methylphenidate	Methylphenidate|Placebo	Drug|Other	attention deficit disorder with hyperactivity	Attention Deficit Hyperactivity Disorder	Crossover Assignment	Interventional	Basic Science	Randomized	Large-scale Brain Organization During Cognitive Control in ADHD	2		NA	0.343	Pearson correlation					NA	All	37	Completed	Phase 4
NCT04349917	4296124	7866071	Drug-induced Normalization	methylphenidate	Methylphenidate|Placebo	Drug|Other	attention deficit disorder with hyperactivity	Attention Deficit Hyperactivity Disorder	Crossover Assignment	Interventional	Basic Science	Randomized	Large-scale Brain Organization During Cognitive Control in ADHD	2		NA	0.238	Pearson correlation					NA	All	37	Completed	Phase 4
NCT04349917	4296123	7866071	Drug-induced Normalization	methylphenidate	Methylphenidate|Placebo	Drug|Other	attention deficit disorder with hyperactivity	Attention Deficit Hyperactivity Disorder	Crossover Assignment	Interventional	Basic Science	Randomized	Large-scale Brain Organization During Cognitive Control in ADHD	2		NA	0.909	Pearson correlation					NA	All	37	Completed	Phase 4
NCT04349917	4296126	7866071	Drug-induced Normalization	methylphenidate	Methylphenidate|Placebo	Drug|Other	attention deficit disorder with hyperactivity	Attention Deficit Hyperactivity Disorder	Crossover Assignment	Interventional	Basic Science	Randomized	Large-scale Brain Organization During Cognitive Control in ADHD	2		NA	0.409	Pearson correlation					NA	All	37	Completed	Phase 4
NCT04349917	4296134	7866071	Drug-induced Normalization	methylphenidate	Methylphenidate|Placebo	Drug|Other	attention deficit disorder with hyperactivity	Attention Deficit Hyperactivity Disorder	Crossover Assignment	Interventional	Basic Science	Randomized	Large-scale Brain Organization During Cognitive Control in ADHD	2		NA	0.118	Pearson correlation					NA	All	37	Completed	Phase 4
NCT04349917	4296128	7866071	Drug-induced Normalization	methylphenidate	Methylphenidate|Placebo	Drug|Other	attention deficit disorder with hyperactivity	Attention Deficit Hyperactivity Disorder	Crossover Assignment	Interventional	Basic Science	Randomized	Large-scale Brain Organization During Cognitive Control in ADHD	2		NA	0.892	Pearson correlation					NA	All	37	Completed	Phase 4
NCT04349917	4296136	7866072	Rest-Task Reconfiguration	methylphenidate	Methylphenidate|Placebo	Drug|Other	attention deficit disorder with hyperactivity	Attention Deficit Hyperactivity Disorder	Crossover Assignment	Interventional	Basic Science	Randomized	Large-scale Brain Organization During Cognitive Control in ADHD	2		NA	0.296	t-test, 2 sided					NA	All	37	Completed	Phase 4
NCT04349917	4296135	7866072	Rest-Task Reconfiguration	methylphenidate	Methylphenidate|Placebo	Drug|Other	attention deficit disorder with hyperactivity	Attention Deficit Hyperactivity Disorder	Crossover Assignment	Interventional	Basic Science	Randomized	Large-scale Brain Organization During Cognitive Control in ADHD	2		NA	0.169	t-test, 2 sided					NA	All	37	Completed	Phase 4
NCT04349917	4296138	7866073	Task-Based Brain Network Organization	methylphenidate	Methylphenidate|Placebo	Drug|Other	attention deficit disorder with hyperactivity	Attention Deficit Hyperactivity Disorder	Crossover Assignment	Interventional	Basic Science	Randomized	Large-scale Brain Organization During Cognitive Control in ADHD	2		NA	0.579	t-test, 2 sided					NA	All	37	Completed	Phase 4
NCT04349917	4296137	7866073	Task-Based Brain Network Organization	methylphenidate	Methylphenidate|Placebo	Drug|Other	attention deficit disorder with hyperactivity	Attention Deficit Hyperactivity Disorder	Crossover Assignment	Interventional	Basic Science	Randomized	Large-scale Brain Organization During Cognitive Control in ADHD	2		NA	0.034	t-test, 2 sided					NA	All	37	Completed	Phase 4
NCT04349917	4296139	7866074	Resting State Brain Network Organization	methylphenidate	Methylphenidate|Placebo	Drug|Other	attention deficit disorder with hyperactivity	Attention Deficit Hyperactivity Disorder	Crossover Assignment	Interventional	Basic Science	Randomized	Large-scale Brain Organization During Cognitive Control in ADHD	2		NA	0.532	t-test, 2 sided					NA	All	37	Completed	Phase 4
NCT04350788	4296091	7866051	Change in Physical Activity Assessment Scores From Baseline to 4-month Post Baseline as Measured by the Health Promoting Lifestyle Profile II	NA	Survivorship Care Plan|Enhanced Survivorship Care Plan	Other|Other	prostatic neoplasms	Prostate Cancer	Parallel Assignment	Interventional	Supportive Care	Randomized	Enhancing Survivorship Care Planning for Patients With Localized Prostate Cancer Using A Couple-focused Web-based Tailored Symptom Self-management Program	2		NA	0.55	Mixed Models Analysis					NA	All	124	Completed	N/A
NCT04350788	4296092	7866052	Change in Dietary Risk Assessment Scores From Baseline to 4-month Post Baseline as Measured by the Health Promoting Lifestyle Profile II	NA	Survivorship Care Plan|Enhanced Survivorship Care Plan	Other|Other	prostatic neoplasms	Prostate Cancer	Parallel Assignment	Interventional	Supportive Care	Randomized	Enhancing Survivorship Care Planning for Patients With Localized Prostate Cancer Using A Couple-focused Web-based Tailored Symptom Self-management Program	2		NA	0.16	Mixed Models Analysis					NA	All	124	Completed	N/A
NCT04350788	4296093	7866053	Change in PROMIS Social Support-Instrumental Support From Baseline to 4-months Post-Baseline	NA	Survivorship Care Plan|Enhanced Survivorship Care Plan	Other|Other	prostatic neoplasms	Prostate Cancer	Parallel Assignment	Interventional	Supportive Care	Randomized	Enhancing Survivorship Care Planning for Patients With Localized Prostate Cancer Using A Couple-focused Web-based Tailored Symptom Self-management Program	2		NA	0.09	Mixed Models Analysis					NA	All	124	Completed	N/A
NCT04350788	4296094	7866054	Change in PROMIS Social Support-Emotional Support From Baseline to 4-months Post-Baseline	NA	Survivorship Care Plan|Enhanced Survivorship Care Plan	Other|Other	prostatic neoplasms	Prostate Cancer	Parallel Assignment	Interventional	Supportive Care	Randomized	Enhancing Survivorship Care Planning for Patients With Localized Prostate Cancer Using A Couple-focused Web-based Tailored Symptom Self-management Program	2		NA	0.49	Mixed Models Analysis					NA	All	124	Completed	N/A
NCT04350788	4296095	7866055	Change in PROMIS Social Support-Informational Support From Baseline to 4-Months Post-Baseline	NA	Survivorship Care Plan|Enhanced Survivorship Care Plan	Other|Other	prostatic neoplasms	Prostate Cancer	Parallel Assignment	Interventional	Supportive Care	Randomized	Enhancing Survivorship Care Planning for Patients With Localized Prostate Cancer Using A Couple-focused Web-based Tailored Symptom Self-management Program	2		NA	0.29	Mixed Models Analysis					NA	All	124	Completed	N/A
NCT04350788	4296096	7866056	Change in Self-Efficacy Scores From Baseline to 4-Months Post Baseline	NA	Survivorship Care Plan|Enhanced Survivorship Care Plan	Other|Other	prostatic neoplasms	Prostate Cancer	Parallel Assignment	Interventional	Supportive Care	Randomized	Enhancing Survivorship Care Planning for Patients With Localized Prostate Cancer Using A Couple-focused Web-based Tailored Symptom Self-management Program	2		NA	0.1	Mixed Models Analysis					NA	All	124	Completed	N/A
NCT04350788	4296097	7866057	Healthcare Utilization Extracted From Electronic Medical Record	NA	Survivorship Care Plan|Enhanced Survivorship Care Plan	Other|Other	prostatic neoplasms	Prostate Cancer	Parallel Assignment	Interventional	Supportive Care	Randomized	Enhancing Survivorship Care Planning for Patients With Localized Prostate Cancer Using A Couple-focused Web-based Tailored Symptom Self-management Program	2		NA	0.05	generalized linear regression					NA	All	124	Completed	N/A
NCT04350788	4296099	7866058	Change in Appraisal of General Symptoms	NA	Survivorship Care Plan|Enhanced Survivorship Care Plan	Other|Other	prostatic neoplasms	Prostate Cancer	Parallel Assignment	Interventional	Supportive Care	Randomized	Enhancing Survivorship Care Planning for Patients With Localized Prostate Cancer Using A Couple-focused Web-based Tailored Symptom Self-management Program	2		NA	0.18	ANCOVA					NA	All	124	Completed	N/A
NCT04350788	4296098	7866058	Change in Appraisal of General Symptoms	NA	Survivorship Care Plan|Enhanced Survivorship Care Plan	Other|Other	prostatic neoplasms	Prostate Cancer	Parallel Assignment	Interventional	Supportive Care	Randomized	Enhancing Survivorship Care Planning for Patients With Localized Prostate Cancer Using A Couple-focused Web-based Tailored Symptom Self-management Program	2		NA	0.38	ANCOVA					NA	All	124	Completed	N/A
NCT04350788	4296101	7866059	Change in Appraisal of Prostate Cancer-Specific Symptoms	NA	Survivorship Care Plan|Enhanced Survivorship Care Plan	Other|Other	prostatic neoplasms	Prostate Cancer	Parallel Assignment	Interventional	Supportive Care	Randomized	Enhancing Survivorship Care Planning for Patients With Localized Prostate Cancer Using A Couple-focused Web-based Tailored Symptom Self-management Program	2		NA	0.82	ANCOVA					NA	All	124	Completed	N/A
NCT04350788	4296105	7866059	Change in Appraisal of Prostate Cancer-Specific Symptoms	NA	Survivorship Care Plan|Enhanced Survivorship Care Plan	Other|Other	prostatic neoplasms	Prostate Cancer	Parallel Assignment	Interventional	Supportive Care	Randomized	Enhancing Survivorship Care Planning for Patients With Localized Prostate Cancer Using A Couple-focused Web-based Tailored Symptom Self-management Program	2		NA	0.21	ANCOVA					NA	All	124	Completed	N/A
NCT04350788	4296100	7866059	Change in Appraisal of Prostate Cancer-Specific Symptoms	NA	Survivorship Care Plan|Enhanced Survivorship Care Plan	Other|Other	prostatic neoplasms	Prostate Cancer	Parallel Assignment	Interventional	Supportive Care	Randomized	Enhancing Survivorship Care Planning for Patients With Localized Prostate Cancer Using A Couple-focused Web-based Tailored Symptom Self-management Program	2		NA	0.33	ANCOVA					NA	All	124	Completed	N/A
NCT04350788	4296103	7866059	Change in Appraisal of Prostate Cancer-Specific Symptoms	NA	Survivorship Care Plan|Enhanced Survivorship Care Plan	Other|Other	prostatic neoplasms	Prostate Cancer	Parallel Assignment	Interventional	Supportive Care	Randomized	Enhancing Survivorship Care Planning for Patients With Localized Prostate Cancer Using A Couple-focused Web-based Tailored Symptom Self-management Program	2		NA	0.79	ANCOVA					NA	All	124	Completed	N/A
NCT04350788	4296104	7866059	Change in Appraisal of Prostate Cancer-Specific Symptoms	NA	Survivorship Care Plan|Enhanced Survivorship Care Plan	Other|Other	prostatic neoplasms	Prostate Cancer	Parallel Assignment	Interventional	Supportive Care	Randomized	Enhancing Survivorship Care Planning for Patients With Localized Prostate Cancer Using A Couple-focused Web-based Tailored Symptom Self-management Program	2		NA	0.52	ANCOVA					NA	All	124	Completed	N/A
NCT04350788	4296102	7866059	Change in Appraisal of Prostate Cancer-Specific Symptoms	NA	Survivorship Care Plan|Enhanced Survivorship Care Plan	Other|Other	prostatic neoplasms	Prostate Cancer	Parallel Assignment	Interventional	Supportive Care	Randomized	Enhancing Survivorship Care Planning for Patients With Localized Prostate Cancer Using A Couple-focused Web-based Tailored Symptom Self-management Program	2		NA	0.84	ANCOVA					NA	All	124	Completed	N/A
NCT04350788	4296107	7866059	Change in Appraisal of Prostate Cancer-Specific Symptoms	NA	Survivorship Care Plan|Enhanced Survivorship Care Plan	Other|Other	prostatic neoplasms	Prostate Cancer	Parallel Assignment	Interventional	Supportive Care	Randomized	Enhancing Survivorship Care Planning for Patients With Localized Prostate Cancer Using A Couple-focused Web-based Tailored Symptom Self-management Program	2		NA	0.01	ANCOVA					NA	All	124	Completed	N/A
NCT04350788	4296106	7866059	Change in Appraisal of Prostate Cancer-Specific Symptoms	NA	Survivorship Care Plan|Enhanced Survivorship Care Plan	Other|Other	prostatic neoplasms	Prostate Cancer	Parallel Assignment	Interventional	Supportive Care	Randomized	Enhancing Survivorship Care Planning for Patients With Localized Prostate Cancer Using A Couple-focused Web-based Tailored Symptom Self-management Program	2		NA	0.41	ANCOVA					NA	All	124	Completed	N/A
NCT04350788	4296108	7866060	Change in FACT-G Scores	NA	Survivorship Care Plan|Enhanced Survivorship Care Plan	Other|Other	prostatic neoplasms	Prostate Cancer	Parallel Assignment	Interventional	Supportive Care	Randomized	Enhancing Survivorship Care Planning for Patients With Localized Prostate Cancer Using A Couple-focused Web-based Tailored Symptom Self-management Program	2		NA	0.35	Mixed Models Analysis					NA	All	124	Completed	N/A
NCT04350788	4296109	7866061	Perceived Ease of Use Score	NA	Survivorship Care Plan|Enhanced Survivorship Care Plan	Other|Other	prostatic neoplasms	Prostate Cancer	Parallel Assignment	Interventional	Supportive Care	Randomized	Enhancing Survivorship Care Planning for Patients With Localized Prostate Cancer Using A Couple-focused Web-based Tailored Symptom Self-management Program	2		NA	0.45	t-test, 1 sided					NA	All	124	Completed	N/A
NCT04350788	4296110	7866061	Perceived Ease of Use Score	NA	Survivorship Care Plan|Enhanced Survivorship Care Plan	Other|Other	prostatic neoplasms	Prostate Cancer	Parallel Assignment	Interventional	Supportive Care	Randomized	Enhancing Survivorship Care Planning for Patients With Localized Prostate Cancer Using A Couple-focused Web-based Tailored Symptom Self-management Program	2		NA	0.65	t-test, 1 sided					NA	All	124	Completed	N/A
NCT04350788	4296114	7866061	Perceived Ease of Use Score	NA	Survivorship Care Plan|Enhanced Survivorship Care Plan	Other|Other	prostatic neoplasms	Prostate Cancer	Parallel Assignment	Interventional	Supportive Care	Randomized	Enhancing Survivorship Care Planning for Patients With Localized Prostate Cancer Using A Couple-focused Web-based Tailored Symptom Self-management Program	2		NA	0.36	t-test, 1 sided					NA	All	124	Completed	N/A
NCT04350788	4296113	7866061	Perceived Ease of Use Score	NA	Survivorship Care Plan|Enhanced Survivorship Care Plan	Other|Other	prostatic neoplasms	Prostate Cancer	Parallel Assignment	Interventional	Supportive Care	Randomized	Enhancing Survivorship Care Planning for Patients With Localized Prostate Cancer Using A Couple-focused Web-based Tailored Symptom Self-management Program	2		NA	0.38	t-test, 1 sided					NA	All	124	Completed	N/A
NCT04350788	4296112	7866061	Perceived Ease of Use Score	NA	Survivorship Care Plan|Enhanced Survivorship Care Plan	Other|Other	prostatic neoplasms	Prostate Cancer	Parallel Assignment	Interventional	Supportive Care	Randomized	Enhancing Survivorship Care Planning for Patients With Localized Prostate Cancer Using A Couple-focused Web-based Tailored Symptom Self-management Program	2		NA	0.02	t-test, 1 sided					NA	All	124	Completed	N/A
NCT04350788	4296111	7866061	Perceived Ease of Use Score	NA	Survivorship Care Plan|Enhanced Survivorship Care Plan	Other|Other	prostatic neoplasms	Prostate Cancer	Parallel Assignment	Interventional	Supportive Care	Randomized	Enhancing Survivorship Care Planning for Patients With Localized Prostate Cancer Using A Couple-focused Web-based Tailored Symptom Self-management Program	2		NA	0.62	t-test, 1 sided					NA	All	124	Completed	N/A
NCT04350788	4296115	7866062	Participant Satisfaction Scores	NA	Survivorship Care Plan|Enhanced Survivorship Care Plan	Other|Other	prostatic neoplasms	Prostate Cancer	Parallel Assignment	Interventional	Supportive Care	Randomized	Enhancing Survivorship Care Planning for Patients With Localized Prostate Cancer Using A Couple-focused Web-based Tailored Symptom Self-management Program	2		NA	0.25	t-test, 1 sided					NA	All	124	Completed	N/A
NCT04350788	4296116	7866062	Participant Satisfaction Scores	NA	Survivorship Care Plan|Enhanced Survivorship Care Plan	Other|Other	prostatic neoplasms	Prostate Cancer	Parallel Assignment	Interventional	Supportive Care	Randomized	Enhancing Survivorship Care Planning for Patients With Localized Prostate Cancer Using A Couple-focused Web-based Tailored Symptom Self-management Program	2		NA	0.02	t-test, 1 sided					NA	All	124	Completed	N/A
NCT04355767	4517166	8269685	Number of Hospital-free Days During the 30 Days Following Randomization	NA	Convalescent Plasma|Saline	Biological|Biological	NA	Covid19	Parallel Assignment	Interventional	Treatment	Randomized	Convalescent Plasma in Outpatients With COVID-19	2	Mean Difference (Final Values)	0.3	NA		-0.4	1.1	95		NA	All	511	Completed	Phase 3
NCT04355767	4517167	8269686	Number of Patients With Worsening of Symptoms at Day 15 as a Measure of Time to Disease Progression	NA	Convalescent Plasma|Saline	Biological|Biological	NA	Covid19	Parallel Assignment	Interventional	Treatment	Randomized	Convalescent Plasma in Outpatients With COVID-19	2	Hazard Ratio (HR)	0.9	NA		0.69	1.17	95		NA	All	511	Completed	Phase 3
NCT04355767	4517168	8269688	Number of Patients With Disease Progression (Per-protocol Population)	NA	Convalescent Plasma|Saline	Biological|Biological	NA	Covid19	Parallel Assignment	Interventional	Treatment	Randomized	Convalescent Plasma in Outpatients With COVID-19	2		NA	NA						NA	All	511	Completed	Phase 3
NCT04355767	4517169	8269689	Number of Patients With Disease Progression (Intention-to-treat Population)	NA	Convalescent Plasma|Saline	Biological|Biological	NA	Covid19	Parallel Assignment	Interventional	Treatment	Randomized	Convalescent Plasma in Outpatients With COVID-19	2	Risk Difference (RD)	2.2	NA		-5.9	10.4	95		NA	All	511	Completed	Phase 3
NCT04355767	4517170	8269689	Number of Patients With Disease Progression (Intention-to-treat Population)	NA	Convalescent Plasma|Saline	Biological|Biological	NA	Covid19	Parallel Assignment	Interventional	Treatment	Randomized	Convalescent Plasma in Outpatients With COVID-19	2		NA	NA						NA	All	511	Completed	Phase 3
NCT04356937	4296088	7866033	Discontinuation of Supplemental Oxygen Among Patients Receiving it at Baseline	NA	Tocilizumab|Placebos	Drug|Drug	NA	SARS-CoV 2	Parallel Assignment	Interventional	Treatment	Randomized	Efficacy of Tocilizumab on Patients With COVID-19	2	Hazard Ratio (HR)	0.94	0.69	Log Rank	0.67	1.3	95		NA	All	243	Completed	Phase 3
NCT04356937	4296089	7866034	Clinical Worsening on Ordinal Scale	NA	Tocilizumab|Placebos	Drug|Drug	NA	SARS-CoV 2	Parallel Assignment	Interventional	Treatment	Randomized	Efficacy of Tocilizumab on Patients With COVID-19	2	Hazard Ratio (HR)	1.11	0.73	Log Rank	0.59	2.1	95		NA	All	243	Completed	Phase 3
NCT04356937	4296090	7866035	Mechanical Ventilation or Death	NA	Tocilizumab|Placebos	Drug|Drug	NA	SARS-CoV 2	Parallel Assignment	Interventional	Treatment	Randomized	Efficacy of Tocilizumab on Patients With COVID-19	2	Hazard Ratio (HR)	0.83	0.64	Log Rank	0.38	1.81	95		NA	All	243	Completed	Phase 3
NCT04358068	4296084	7866017	Time to Self-reported Return to Usual (Pre-COVID) Health.	azithromycin|hydroxychloroquine	Hydroxychloroquine (HCQ)|Azithromycin (Azithro)|Placebo for Hydroxychloroquine|Placebo for Azithromycin	Drug|Drug|Drug|Drug	NA	COVID-19|SARS-CoV 2	Parallel Assignment	Interventional	Treatment	Randomized	Evaluating the Efficacy of Hydroxychloroquine and Azithromycin to Prevent Hospitalization or Death in Persons With COVID-19	2		NA	0.83	Wilcoxon (Mann-Whitney)					NA	All	20	Terminated	Phase 2
NCT04358068	4296085	7866018	Participant-specific Area Under the Curve (AUC) of the Symptom Score Associated With COVID-19 Disease Over Time	azithromycin|hydroxychloroquine	Hydroxychloroquine (HCQ)|Azithromycin (Azithro)|Placebo for Hydroxychloroquine|Placebo for Azithromycin	Drug|Drug|Drug|Drug	NA	COVID-19|SARS-CoV 2	Parallel Assignment	Interventional	Treatment	Randomized	Evaluating the Efficacy of Hydroxychloroquine and Azithromycin to Prevent Hospitalization or Death in Persons With COVID-19	2		NA	0.53	Wilcoxon (Mann-Whitney)					NA	All	20	Terminated	Phase 2
NCT04358068	4296086	7866019	Duration of Symptoms Associated With COVID-19 Disease	azithromycin|hydroxychloroquine	Hydroxychloroquine (HCQ)|Azithromycin (Azithro)|Placebo for Hydroxychloroquine|Placebo for Azithromycin	Drug|Drug|Drug|Drug	NA	COVID-19|SARS-CoV 2	Parallel Assignment	Interventional	Treatment	Randomized	Evaluating the Efficacy of Hydroxychloroquine and Azithromycin to Prevent Hospitalization or Death in Persons With COVID-19	2		NA	0.79	Wilcoxon (Mann-Whitney)					NA	All	20	Terminated	Phase 2
NCT04358068	4296087	7866020	Duration of Fever	azithromycin|hydroxychloroquine	Hydroxychloroquine (HCQ)|Azithromycin (Azithro)|Placebo for Hydroxychloroquine|Placebo for Azithromycin	Drug|Drug|Drug|Drug	NA	COVID-19|SARS-CoV 2	Parallel Assignment	Interventional	Treatment	Randomized	Evaluating the Efficacy of Hydroxychloroquine and Azithromycin to Prevent Hospitalization or Death in Persons With COVID-19	2		NA	0.51	Wilcoxon (Mann-Whitney)					NA	All	20	Terminated	Phase 2
NCT04362137	4296068	7865993	Proportion of Patients With no Oxygen Therapy	NA	Ruxolitinib|Placebo	Drug|Drug	NA	Cytokine Storm (Covid-19)	Parallel Assignment	Interventional	Treatment	Randomized	Study to Assess the Efficacy and Safety of Ruxolitinib in Patients With COVID-19 Associated Cytokine Storm	2	Odds Ratio (OR)	0.61	0.325	Regression, Logistic	0.23	1.63	95		NA	All	432	Completed	Phase 3
NCT04362137	4296067	7865993	Proportion of Patients With no Oxygen Therapy	NA	Ruxolitinib|Placebo	Drug|Drug	NA	Cytokine Storm (Covid-19)	Parallel Assignment	Interventional	Treatment	Randomized	Study to Assess the Efficacy and Safety of Ruxolitinib in Patients With COVID-19 Associated Cytokine Storm	2	Odds Ratio (OR)	1.22	NA		0.25	5.4	95		NA	All	432	Completed	Phase 3
NCT04362137	4296069	7865996	Time to Hospital Discharge or to a NEWS2 Score of ≤2	NA	Ruxolitinib|Placebo	Drug|Drug	NA	Cytokine Storm (Covid-19)	Parallel Assignment	Interventional	Treatment	Randomized	Study to Assess the Efficacy and Safety of Ruxolitinib in Patients With COVID-19 Associated Cytokine Storm	2	Hazard Ratio (HR)	1.02	0.869	Proportional hazards model	0.84	1.23	95		NA	All	432	Completed	Phase 3
NCT04362137	4296070	7865997	Duration of Hospitalization	NA	Ruxolitinib|Placebo	Drug|Drug	NA	Cytokine Storm (Covid-19)	Parallel Assignment	Interventional	Treatment	Randomized	Study to Assess the Efficacy and Safety of Ruxolitinib in Patients With COVID-19 Associated Cytokine Storm	2	Hazard Ratio (HR)	1.04	0.738	Proportional hazards model	0.84	1.28	95		NA	All	432	Completed	Phase 3
NCT04362137	4296071	7865998	Proportion of Patients Requiring Mechanical Ventilation	NA	Ruxolitinib|Placebo	Drug|Drug	NA	Cytokine Storm (Covid-19)	Parallel Assignment	Interventional	Treatment	Randomized	Study to Assess the Efficacy and Safety of Ruxolitinib in Patients With COVID-19 Associated Cytokine Storm	2	Odds Ratio (OR)	0.99	0.987	Regression, Logistic	0.45	2.21	95		NA	All	432	Completed	Phase 3
NCT04362137	4296072	7865999	Mortality Rate	NA	Ruxolitinib|Placebo	Drug|Drug	NA	Cytokine Storm (Covid-19)	Parallel Assignment	Interventional	Treatment	Randomized	Study to Assess the Efficacy and Safety of Ruxolitinib in Patients With COVID-19 Associated Cytokine Storm	2	Odds Ratio (OR)	1.21	0.775	Regression, Logistic	0.35	5.11	95		NA	All	432	Completed	Phase 3
NCT04362137	4296073	7865999	Mortality Rate	NA	Ruxolitinib|Placebo	Drug|Drug	NA	Cytokine Storm (Covid-19)	Parallel Assignment	Interventional	Treatment	Randomized	Study to Assess the Efficacy and Safety of Ruxolitinib in Patients With COVID-19 Associated Cytokine Storm	2	Odds Ratio (OR)	0.94	0.944	Regression, Logistic	0.2	5.57	95		NA	All	432	Completed	Phase 3
NCT04362137	4296075	7866000	Mean Change From Baseline in the Clinical Status	NA	Ruxolitinib|Placebo	Drug|Drug	NA	Cytokine Storm (Covid-19)	Parallel Assignment	Interventional	Treatment	Randomized	Study to Assess the Efficacy and Safety of Ruxolitinib in Patients With COVID-19 Associated Cytokine Storm	2	Least squares (LS) mean	-0.03	0.831	ANCOVA	-0.31	0.25	95	Standard Error of the Mean	0.144	All	432	Completed	Phase 3
NCT04362137	4296074	7866000	Mean Change From Baseline in the Clinical Status	NA	Ruxolitinib|Placebo	Drug|Drug	NA	Cytokine Storm (Covid-19)	Parallel Assignment	Interventional	Treatment	Randomized	Study to Assess the Efficacy and Safety of Ruxolitinib in Patients With COVID-19 Associated Cytokine Storm	2	LS Mean	0.08	0.624	ANCOVA	-0.23	0.38	95	Standard Error of the Mean	0.155	All	432	Completed	Phase 3
NCT04362137	4296076	7866001	Time to Improvement in Clinical Status	NA	Ruxolitinib|Placebo	Drug|Drug	NA	Cytokine Storm (Covid-19)	Parallel Assignment	Interventional	Treatment	Randomized	Study to Assess the Efficacy and Safety of Ruxolitinib in Patients With COVID-19 Associated Cytokine Storm	2	Hazard Ratio (HR)	1.11	0.33	Proportional hazards model	0.9	1.37	95		NA	All	432	Completed	Phase 3
NCT04362137	4296077	7866002	Percentage of Patients With at Least One-point Deterioration From Baseline in Clinical Status	NA	Ruxolitinib|Placebo	Drug|Drug	NA	Cytokine Storm (Covid-19)	Parallel Assignment	Interventional	Treatment	Randomized	Study to Assess the Efficacy and Safety of Ruxolitinib in Patients With COVID-19 Associated Cytokine Storm	2	Odds Ratio (OR)	1.18	0.764	Regression, Logistic	0.4	3.49	95		NA	All	432	Completed	Phase 3
NCT04362137	4296078	7866002	Percentage of Patients With at Least One-point Deterioration From Baseline in Clinical Status	NA	Ruxolitinib|Placebo	Drug|Drug	NA	Cytokine Storm (Covid-19)	Parallel Assignment	Interventional	Treatment	Randomized	Study to Assess the Efficacy and Safety of Ruxolitinib in Patients With COVID-19 Associated Cytokine Storm	2	Odds Ratio (OR)	0.75	0.532	Regression, Logistic	0.31	1.83	95		NA	All	432	Completed	Phase 3
NCT04362137	4296079	7866003	Percentage of Patients With at Least One-point Improvement From Baseline in Clinical Status	NA	Ruxolitinib|Placebo	Drug|Drug	NA	Cytokine Storm (Covid-19)	Parallel Assignment	Interventional	Treatment	Randomized	Study to Assess the Efficacy and Safety of Ruxolitinib in Patients With COVID-19 Associated Cytokine Storm	2	Odds Ratio (OR)	0.79	0.573	Regression, Logistic	0.35	1.79	95		NA	All	432	Completed	Phase 3
NCT04362137	4296080	7866003	Percentage of Patients With at Least One-point Improvement From Baseline in Clinical Status	NA	Ruxolitinib|Placebo	Drug|Drug	NA	Cytokine Storm (Covid-19)	Parallel Assignment	Interventional	Treatment	Randomized	Study to Assess the Efficacy and Safety of Ruxolitinib in Patients With COVID-19 Associated Cytokine Storm	2	Odds Ratio (OR)	0.98	0.946	Regression, Logistic	0.51	1.87	95		NA	All	432	Completed	Phase 3
NCT04362137	4296082	7866004	Percentage of Patients With at Least Two-point Improvement From Baseline in Clinical Status	NA	Ruxolitinib|Placebo	Drug|Drug	NA	Cytokine Storm (Covid-19)	Parallel Assignment	Interventional	Treatment	Randomized	Study to Assess the Efficacy and Safety of Ruxolitinib in Patients With COVID-19 Associated Cytokine Storm	2	Odds Ratio (OR)	0.89	0.647	Regression, Logistic	0.55	1.46	95		NA	All	432	Completed	Phase 3
NCT04362137	4296081	7866004	Percentage of Patients With at Least Two-point Improvement From Baseline in Clinical Status	NA	Ruxolitinib|Placebo	Drug|Drug	NA	Cytokine Storm (Covid-19)	Parallel Assignment	Interventional	Treatment	Randomized	Study to Assess the Efficacy and Safety of Ruxolitinib in Patients With COVID-19 Associated Cytokine Storm	2	Odds Ratio (OR)	1	0.997	Regression, Logistic	0.52	1.92	95		NA	All	432	Completed	Phase 3
NCT04362137	4296083	7866006	Proportion of Patients Who Die, Develop Respiratory Failure [Require Mechanical Ventilation] or Require Intensive Care Unit (ICU) Care	NA	Ruxolitinib|Placebo	Drug|Drug	NA	Cytokine Storm (Covid-19)	Parallel Assignment	Interventional	Treatment	Randomized	Study to Assess the Efficacy and Safety of Ruxolitinib in Patients With COVID-19 Associated Cytokine Storm	2	Odds Ratio (OR)	0.91	0.769	Regression, Logistic	0.48	1.73	95		NA	All	432	Completed	Phase 3
NCT04362813	4296065	7865990	COVID-19-related Death After Study Treatment	NA	Canakinumab|Placebo	Drug|Drug	pneumonia|syndrome	Pneumonia and Cytokine Release Syndrome (Covid-19)	Parallel Assignment	Interventional	Treatment	Randomized	Study of Efficacy and Safety of Canakinumab Treatment for CRS in Participants With COVID-19-induced Pneumonia	2	Odds Ratio (OR)	0.67	0.3303	Regression, Logistic	0.3	1.5	95		NA	All	451	Completed	Phase 3
NCT04362813	4296066	7865991	Participants Who Survived Without Requiring Invasive Mechanical Ventilation From Day 3 to Day 29, Primary Analysis	NA	Canakinumab|Placebo	Drug|Drug	pneumonia|syndrome	Pneumonia and Cytokine Release Syndrome (Covid-19)	Parallel Assignment	Interventional	Treatment	Randomized	Study of Efficacy and Safety of Canakinumab Treatment for CRS in Participants With COVID-19-induced Pneumonia	2	Odds Ratio (OR)	1.39	0.2874	Regression, Logistic	0.76	2.54	95		NA	All	451	Completed	Phase 3
NCT04368429	4296062	7865962	Percentage of Participants With Vaccine Seroresponse For Meningococcal Serogroup A, C, Y And W Following Vaccination With MenACYW Conjugate and Menactra® Vaccine: Non-Inferiority Analysis	vaccines	Meningococcal Polysaccharide (Serogroups A, C, Y, and W) Tetanus Toxoid Conjugate Vaccine MenACYW conjugate vaccine|Meningococcal (Groups A, C, Y and W 135) Polysaccharide Diphtheria Toxoid Conjugate Vaccine	Biological|Biological	meningococcal infections|meningitis	Meningococcal Infection (Healthy Volunteers)	Parallel Assignment	Interventional	Prevention	Randomized	Study of a Quadrivalent Meningococcal Conjugate Vaccine as a Single Dose Compared With a Single Dose of a Meningococcal Reference Vaccine in Children, Adolescents, and Adults 2 to 55 Years of Age	2	Difference in percentage	34.22	NA		26.66	41.64	95		NA	All	360	Completed	Phase 3
NCT04368429	4296061	7865962	Percentage of Participants With Vaccine Seroresponse For Meningococcal Serogroup A, C, Y And W Following Vaccination With MenACYW Conjugate and Menactra® Vaccine: Non-Inferiority Analysis	vaccines	Meningococcal Polysaccharide (Serogroups A, C, Y, and W) Tetanus Toxoid Conjugate Vaccine MenACYW conjugate vaccine|Meningococcal (Groups A, C, Y and W 135) Polysaccharide Diphtheria Toxoid Conjugate Vaccine	Biological|Biological	meningococcal infections|meningitis	Meningococcal Infection (Healthy Volunteers)	Parallel Assignment	Interventional	Prevention	Randomized	Study of a Quadrivalent Meningococcal Conjugate Vaccine as a Single Dose Compared With a Single Dose of a Meningococcal Reference Vaccine in Children, Adolescents, and Adults 2 to 55 Years of Age	2	Difference in percentage	38.19	NA		28.93	46.53	95		NA	All	360	Completed	Phase 3
NCT04368429	4296063	7865962	Percentage of Participants With Vaccine Seroresponse For Meningococcal Serogroup A, C, Y And W Following Vaccination With MenACYW Conjugate and Menactra® Vaccine: Non-Inferiority Analysis	vaccines	Meningococcal Polysaccharide (Serogroups A, C, Y, and W) Tetanus Toxoid Conjugate Vaccine MenACYW conjugate vaccine|Meningococcal (Groups A, C, Y and W 135) Polysaccharide Diphtheria Toxoid Conjugate Vaccine	Biological|Biological	meningococcal infections|meningitis	Meningococcal Infection (Healthy Volunteers)	Parallel Assignment	Interventional	Prevention	Randomized	Study of a Quadrivalent Meningococcal Conjugate Vaccine as a Single Dose Compared With a Single Dose of a Meningococcal Reference Vaccine in Children, Adolescents, and Adults 2 to 55 Years of Age	2	Difference in percentage	33.98	NA		26.2	41.5	95		NA	All	360	Completed	Phase 3
NCT04368429	4296064	7865962	Percentage of Participants With Vaccine Seroresponse For Meningococcal Serogroup A, C, Y And W Following Vaccination With MenACYW Conjugate and Menactra® Vaccine: Non-Inferiority Analysis	vaccines	Meningococcal Polysaccharide (Serogroups A, C, Y, and W) Tetanus Toxoid Conjugate Vaccine MenACYW conjugate vaccine|Meningococcal (Groups A, C, Y and W 135) Polysaccharide Diphtheria Toxoid Conjugate Vaccine	Biological|Biological	meningococcal infections|meningitis	Meningococcal Infection (Healthy Volunteers)	Parallel Assignment	Interventional	Prevention	Randomized	Study of a Quadrivalent Meningococcal Conjugate Vaccine as a Single Dose Compared With a Single Dose of a Meningococcal Reference Vaccine in Children, Adolescents, and Adults 2 to 55 Years of Age	2	Difference in percentage	20.27	NA		11.38	28.75	95		NA	All	360	Completed	Phase 3
NCT04380688	4296051	7865890	Time From Randomization to Clinical Improvement of at Least 2 Points on a 9-point Category Ordinal Scale	NA	Acalabrutinib	Drug	NA	COVID-19	Parallel Assignment	Interventional	Treatment	Randomized	Acalabrutinib Study With Best Supportive Care Versus Best Supportive Care in Subjects Hospitalized With COVID-19.	2	Hazard Ratio (HR)	1.314	NA		0.794	2.183	90		NA	All	62	Completed	Phase 2
NCT04380688	4296052	7865898	Time From Randomization to First Occurrence of Respiratory Failure or Death on Study Due to Any Cause	NA	Acalabrutinib	Drug	NA	COVID-19	Parallel Assignment	Interventional	Treatment	Randomized	Acalabrutinib Study With Best Supportive Care Versus Best Supportive Care in Subjects Hospitalized With COVID-19.	2	Hazard Ratio (HR)	0.553	NA		0.145	1.952	90		NA	All	62	Completed	Phase 2
NCT04381481	4296023	7865860	Thinking About the Health Effects of the Snack (Snack Experimental Task 2)	NA	Experimental Drink: Nutrition claim on fruit drinks|Control Drink: No nutrition claim|Experimental snack: Text warning|Experimental snack: Graphic warning|Control snack: barcode label	Behavioral|Behavioral|Behavioral|Behavioral|Behavioral	pediatric obesity	Obesity, Childhood	Parallel Assignment	Interventional	Prevention	Randomized	Studying the Impact of Product Packaging in a Virtual Store Environment	12		NA	0.001	Regression, Linear					NA	All	2374	Completed	N/A
NCT04381481	4296024	7865861	Label on Snack Makes Participant Feel Scared (Snack Experimental Task 2)	NA	Experimental Drink: Nutrition claim on fruit drinks|Control Drink: No nutrition claim|Experimental snack: Text warning|Experimental snack: Graphic warning|Control snack: barcode label	Behavioral|Behavioral|Behavioral|Behavioral|Behavioral	pediatric obesity	Obesity, Childhood	Parallel Assignment	Interventional	Prevention	Randomized	Studying the Impact of Product Packaging in a Virtual Store Environment	12		NA	0.001	Regression, Linear					NA	All	2374	Completed	N/A
NCT04381481	4296025	7865862	Snack Grabbed the Participant's Attention (Snack Experimental Task 2)	NA	Experimental Drink: Nutrition claim on fruit drinks|Control Drink: No nutrition claim|Experimental snack: Text warning|Experimental snack: Graphic warning|Control snack: barcode label	Behavioral|Behavioral|Behavioral|Behavioral|Behavioral	pediatric obesity	Obesity, Childhood	Parallel Assignment	Interventional	Prevention	Randomized	Studying the Impact of Product Packaging in a Virtual Store Environment	12		NA	0.001	Regression, Linear					NA	All	2374	Completed	N/A
NCT04381481	4296026	7865863	Percent of Participants Who Learned Something New About the Snack (Snack Experimental Task 2)	NA	Experimental Drink: Nutrition claim on fruit drinks|Control Drink: No nutrition claim|Experimental snack: Text warning|Experimental snack: Graphic warning|Control snack: barcode label	Behavioral|Behavioral|Behavioral|Behavioral|Behavioral	pediatric obesity	Obesity, Childhood	Parallel Assignment	Interventional	Prevention	Randomized	Studying the Impact of Product Packaging in a Virtual Store Environment	12		NA	0.001	Regression, Linear					NA	All	2374	Completed	N/A
NCT04381481	4296027	7865864	Social Reactions to Snack (Snack Experimental Task 2)	NA	Experimental Drink: Nutrition claim on fruit drinks|Control Drink: No nutrition claim|Experimental snack: Text warning|Experimental snack: Graphic warning|Control snack: barcode label	Behavioral|Behavioral|Behavioral|Behavioral|Behavioral	pediatric obesity	Obesity, Childhood	Parallel Assignment	Interventional	Prevention	Randomized	Studying the Impact of Product Packaging in a Virtual Store Environment	12		NA	0.001	Regression, Linear					NA	All	2374	Completed	N/A
NCT04381481	4296028	7865865	Perceived Message Effectiveness of Snack (Snack Experimental Task 2)	NA	Experimental Drink: Nutrition claim on fruit drinks|Control Drink: No nutrition claim|Experimental snack: Text warning|Experimental snack: Graphic warning|Control snack: barcode label	Behavioral|Behavioral|Behavioral|Behavioral|Behavioral	pediatric obesity	Obesity, Childhood	Parallel Assignment	Interventional	Prevention	Randomized	Studying the Impact of Product Packaging in a Virtual Store Environment	12		NA	0.001	Regression, Linear					NA	All	2374	Completed	N/A
NCT04381481	4296029	7865866	Percent of Participants Who Intend to Purchase the Snack With Higher Added Sugar (Snack Experimental Task 2)	NA	Experimental Drink: Nutrition claim on fruit drinks|Control Drink: No nutrition claim|Experimental snack: Text warning|Experimental snack: Graphic warning|Control snack: barcode label	Behavioral|Behavioral|Behavioral|Behavioral|Behavioral	pediatric obesity	Obesity, Childhood	Parallel Assignment	Interventional	Prevention	Randomized	Studying the Impact of Product Packaging in a Virtual Store Environment	12		NA	0.001	Regression, Linear					NA	All	2374	Completed	N/A
NCT04381481	4296030	7865867	Percent of Participants Able to Identify the Snack With Higher Amount of Added Sugar (Snack Experimental Task 2)	NA	Experimental Drink: Nutrition claim on fruit drinks|Control Drink: No nutrition claim|Experimental snack: Text warning|Experimental snack: Graphic warning|Control snack: barcode label	Behavioral|Behavioral|Behavioral|Behavioral|Behavioral	pediatric obesity	Obesity, Childhood	Parallel Assignment	Interventional	Prevention	Randomized	Studying the Impact of Product Packaging in a Virtual Store Environment	12		NA	0.001	Regression, Linear					NA	All	2374	Completed	N/A
NCT04381481	4296031	7865868	Percent of Participants Able to Identify the Healthier Snack (Snack Experimental Task 2)	NA	Experimental Drink: Nutrition claim on fruit drinks|Control Drink: No nutrition claim|Experimental snack: Text warning|Experimental snack: Graphic warning|Control snack: barcode label	Behavioral|Behavioral|Behavioral|Behavioral|Behavioral	pediatric obesity	Obesity, Childhood	Parallel Assignment	Interventional	Prevention	Randomized	Studying the Impact of Product Packaging in a Virtual Store Environment	12		NA	0.001	Regression, Linear					NA	All	2374	Completed	N/A
NCT04381481	4296032	7865869	Intentions to Consume the Snack (Snack Experimental Task 2)	NA	Experimental Drink: Nutrition claim on fruit drinks|Control Drink: No nutrition claim|Experimental snack: Text warning|Experimental snack: Graphic warning|Control snack: barcode label	Behavioral|Behavioral|Behavioral|Behavioral|Behavioral	pediatric obesity	Obesity, Childhood	Parallel Assignment	Interventional	Prevention	Randomized	Studying the Impact of Product Packaging in a Virtual Store Environment	12		NA	0.001	Regression, Linear					NA	All	2374	Completed	N/A
NCT04381481	4296033	7865870	Intentions to Purchase the Snack (Snack Experimental Task 2)	NA	Experimental Drink: Nutrition claim on fruit drinks|Control Drink: No nutrition claim|Experimental snack: Text warning|Experimental snack: Graphic warning|Control snack: barcode label	Behavioral|Behavioral|Behavioral|Behavioral|Behavioral	pediatric obesity	Obesity, Childhood	Parallel Assignment	Interventional	Prevention	Randomized	Studying the Impact of Product Packaging in a Virtual Store Environment	12		NA	0.001	Regression, Linear					NA	All	2374	Completed	N/A
NCT04381481	4296034	7865871	Participant Intentions to Give Snack to One's Child (Snack Experimental Task 2)	NA	Experimental Drink: Nutrition claim on fruit drinks|Control Drink: No nutrition claim|Experimental snack: Text warning|Experimental snack: Graphic warning|Control snack: barcode label	Behavioral|Behavioral|Behavioral|Behavioral|Behavioral	pediatric obesity	Obesity, Childhood	Parallel Assignment	Interventional	Prevention	Randomized	Studying the Impact of Product Packaging in a Virtual Store Environment	12		NA	0.001	Regression, Linear					NA	All	2374	Completed	N/A
NCT04381481	4296035	7865872	Product Appeal of Snack for One's Child (Snack Experimental Task 2)	NA	Experimental Drink: Nutrition claim on fruit drinks|Control Drink: No nutrition claim|Experimental snack: Text warning|Experimental snack: Graphic warning|Control snack: barcode label	Behavioral|Behavioral|Behavioral|Behavioral|Behavioral	pediatric obesity	Obesity, Childhood	Parallel Assignment	Interventional	Prevention	Randomized	Studying the Impact of Product Packaging in a Virtual Store Environment	12		NA	0.001	Regression, Linear					NA	All	2374	Completed	N/A
NCT04381481	4296036	7865873	Perceived Product Healthfulness of Snack (Snack Experimental Task 2)	NA	Experimental Drink: Nutrition claim on fruit drinks|Control Drink: No nutrition claim|Experimental snack: Text warning|Experimental snack: Graphic warning|Control snack: barcode label	Behavioral|Behavioral|Behavioral|Behavioral|Behavioral	pediatric obesity	Obesity, Childhood	Parallel Assignment	Interventional	Prevention	Randomized	Studying the Impact of Product Packaging in a Virtual Store Environment	12		NA	0.001	Regression, Linear					NA	All	2374	Completed	N/A
NCT04381481	4296037	7865874	Relative Harm of the Fruit Drink Compared to 100% Fruit Juice (Fruit Drink Experimental Task 1)	NA	Experimental Drink: Nutrition claim on fruit drinks|Control Drink: No nutrition claim|Experimental snack: Text warning|Experimental snack: Graphic warning|Control snack: barcode label	Behavioral|Behavioral|Behavioral|Behavioral|Behavioral	pediatric obesity	Obesity, Childhood	Parallel Assignment	Interventional	Prevention	Randomized	Studying the Impact of Product Packaging in a Virtual Store Environment	12		NA	0.001	Regression, Linear					NA	All	2374	Completed	N/A
NCT04381481	4296038	7865875	Relative Harm of the Fruit Drink Compared to Soda (Fruit Drink Experimental Task 1)	NA	Experimental Drink: Nutrition claim on fruit drinks|Control Drink: No nutrition claim|Experimental snack: Text warning|Experimental snack: Graphic warning|Control snack: barcode label	Behavioral|Behavioral|Behavioral|Behavioral|Behavioral	pediatric obesity	Obesity, Childhood	Parallel Assignment	Interventional	Prevention	Randomized	Studying the Impact of Product Packaging in a Virtual Store Environment	12		NA	0.001	Regression, Linear					NA	All	2374	Completed	N/A
NCT04381481	4296039	7865876	Interest in Consuming the Fruit Drink (Fruit Drink Experimental Task 1)	NA	Experimental Drink: Nutrition claim on fruit drinks|Control Drink: No nutrition claim|Experimental snack: Text warning|Experimental snack: Graphic warning|Control snack: barcode label	Behavioral|Behavioral|Behavioral|Behavioral|Behavioral	pediatric obesity	Obesity, Childhood	Parallel Assignment	Interventional	Prevention	Randomized	Studying the Impact of Product Packaging in a Virtual Store Environment	12		NA	0.001	Regression, Linear					NA	All	2374	Completed	N/A
NCT04381481	4296040	7865877	Perceived Appeal of Fruit Drink (Fruit Drink Experimental Task 1)	NA	Experimental Drink: Nutrition claim on fruit drinks|Control Drink: No nutrition claim|Experimental snack: Text warning|Experimental snack: Graphic warning|Control snack: barcode label	Behavioral|Behavioral|Behavioral|Behavioral|Behavioral	pediatric obesity	Obesity, Childhood	Parallel Assignment	Interventional	Prevention	Randomized	Studying the Impact of Product Packaging in a Virtual Store Environment	12		NA	0.01	Regression, Linear					NA	All	2374	Completed	N/A
NCT04381481	4296041	7865878	Percent of Participants Who Selected Apple-flavored Fruit Drink (Fruit Drink Experimental Task 1)	NA	Experimental Drink: Nutrition claim on fruit drinks|Control Drink: No nutrition claim|Experimental snack: Text warning|Experimental snack: Graphic warning|Control snack: barcode label	Behavioral|Behavioral|Behavioral|Behavioral|Behavioral	pediatric obesity	Obesity, Childhood	Parallel Assignment	Interventional	Prevention	Randomized	Studying the Impact of Product Packaging in a Virtual Store Environment	12		NA	0.01	Regression, Logistic					NA	All	2374	Completed	N/A
NCT04381481	4296042	7865879	Interest in Giving the Fruit Drink to One's Child (Fruit Drink Experimental Task 1)	NA	Experimental Drink: Nutrition claim on fruit drinks|Control Drink: No nutrition claim|Experimental snack: Text warning|Experimental snack: Graphic warning|Control snack: barcode label	Behavioral|Behavioral|Behavioral|Behavioral|Behavioral	pediatric obesity	Obesity, Childhood	Parallel Assignment	Interventional	Prevention	Randomized	Studying the Impact of Product Packaging in a Virtual Store Environment	12		NA	0.001	Regression, Linear					NA	All	2374	Completed	N/A
NCT04381481	4296043	7865880	Perceived Product Healthfulness of Fruit Drink for Child's Daily Consumption (Fruit Drink Experimental Task 1)	NA	Experimental Drink: Nutrition claim on fruit drinks|Control Drink: No nutrition claim|Experimental snack: Text warning|Experimental snack: Graphic warning|Control snack: barcode label	Behavioral|Behavioral|Behavioral|Behavioral|Behavioral	pediatric obesity	Obesity, Childhood	Parallel Assignment	Interventional	Prevention	Randomized	Studying the Impact of Product Packaging in a Virtual Store Environment	12		NA	0.001	Regression, Linear					NA	All	2374	Completed	N/A
NCT04381481	4296044	7865881	Perceived Misleadingness of Fruit Drink (Fruit Drink Experimental Task 1)	NA	Experimental Drink: Nutrition claim on fruit drinks|Control Drink: No nutrition claim|Experimental snack: Text warning|Experimental snack: Graphic warning|Control snack: barcode label	Behavioral|Behavioral|Behavioral|Behavioral|Behavioral	pediatric obesity	Obesity, Childhood	Parallel Assignment	Interventional	Prevention	Randomized	Studying the Impact of Product Packaging in a Virtual Store Environment	12		NA	0.001	Regression, Linear					NA	All	2374	Completed	N/A
NCT04381481	4296045	7865882	Mean Percent of Fruit Juice That Participants Believe the Fruit Drink Contains (Fruit Drink Experimental Task 1)	NA	Experimental Drink: Nutrition claim on fruit drinks|Control Drink: No nutrition claim|Experimental snack: Text warning|Experimental snack: Graphic warning|Control snack: barcode label	Behavioral|Behavioral|Behavioral|Behavioral|Behavioral	pediatric obesity	Obesity, Childhood	Parallel Assignment	Interventional	Prevention	Randomized	Studying the Impact of Product Packaging in a Virtual Store Environment	12		NA	0.001	Regression, Linear					NA	All	2374	Completed	N/A
NCT04381481	4296046	7865883	Number of Teaspoons of Added Sugar Participants Think the Fruit Drink Contains (Fruit Drink Experimental Task 1)	NA	Experimental Drink: Nutrition claim on fruit drinks|Control Drink: No nutrition claim|Experimental snack: Text warning|Experimental snack: Graphic warning|Control snack: barcode label	Behavioral|Behavioral|Behavioral|Behavioral|Behavioral	pediatric obesity	Obesity, Childhood	Parallel Assignment	Interventional	Prevention	Randomized	Studying the Impact of Product Packaging in a Virtual Store Environment	12		NA	0.01	Regression, Linear					NA	All	2374	Completed	N/A
NCT04381481	4296047	7865884	Percent of Participants Who Misperceive That the Fruit Drink is 100% Fruit Juice (Fruit Drink Experimental Task 1)	NA	Experimental Drink: Nutrition claim on fruit drinks|Control Drink: No nutrition claim|Experimental snack: Text warning|Experimental snack: Graphic warning|Control snack: barcode label	Behavioral|Behavioral|Behavioral|Behavioral|Behavioral	pediatric obesity	Obesity, Childhood	Parallel Assignment	Interventional	Prevention	Randomized	Studying the Impact of Product Packaging in a Virtual Store Environment	12		NA	0.001	Regression, Logistic					NA	All	2374	Completed	N/A
NCT04381481	4296048	7865885	Percent of Participants Who Misperceive That the Fruit Drink Does Not Have Added Sugar (Fruit Drink Experimental Task 1)	NA	Experimental Drink: Nutrition claim on fruit drinks|Control Drink: No nutrition claim|Experimental snack: Text warning|Experimental snack: Graphic warning|Control snack: barcode label	Behavioral|Behavioral|Behavioral|Behavioral|Behavioral	pediatric obesity	Obesity, Childhood	Parallel Assignment	Interventional	Prevention	Randomized	Studying the Impact of Product Packaging in a Virtual Store Environment	12		NA	0.001	Regression, Logistic					NA	All	2374	Completed	N/A
NCT04381481	4296049	7865886	Percent of Participants Who Selected the Lower Sugar Granola Snack (Snack Experimental Task 2)	NA	Experimental Drink: Nutrition claim on fruit drinks|Control Drink: No nutrition claim|Experimental snack: Text warning|Experimental snack: Graphic warning|Control snack: barcode label	Behavioral|Behavioral|Behavioral|Behavioral|Behavioral	pediatric obesity	Obesity, Childhood	Parallel Assignment	Interventional	Prevention	Randomized	Studying the Impact of Product Packaging in a Virtual Store Environment	12		NA	0.001	Regression, Logistic					NA	All	2374	Completed	N/A
NCT04381481	4296050	7865887	Percent of Participants Who Selected the Grape-Flavored Fruit Drink (Fruit Drink Experimental Task 1)	NA	Experimental Drink: Nutrition claim on fruit drinks|Control Drink: No nutrition claim|Experimental snack: Text warning|Experimental snack: Graphic warning|Control snack: barcode label	Behavioral|Behavioral|Behavioral|Behavioral|Behavioral	pediatric obesity	Obesity, Childhood	Parallel Assignment	Interventional	Prevention	Randomized	Studying the Impact of Product Packaging in a Virtual Store Environment	12		NA	0.001	Regression, Logistic					NA	All	2374	Completed	N/A
NCT04383132	4296016	7865833	Number of Participants According to Colonoscopy Findings	NA	Abdominal Binder	Device	NA	Performance and Tolerance of Colonoscopy	Parallel Assignment	Interventional	Prevention	Randomized	Effectiveness of Abdominal Binder Use During Colonoscopy	2		NA	0.184	Fisher Exact					NA	All	346	Completed	N/A
NCT04383132	4296017	7865834	Patient Pain and Comfort Level at Discharge	NA	Abdominal Binder	Device	NA	Performance and Tolerance of Colonoscopy	Parallel Assignment	Interventional	Prevention	Randomized	Effectiveness of Abdominal Binder Use During Colonoscopy	2		NA	0.001	t-test, 2 sided					NA	All	346	Completed	N/A
NCT04383132	4296018	7865835	Number of Participants Who Required Additional Anesthetic and / or Analgesic Drug	NA	Abdominal Binder	Device	NA	Performance and Tolerance of Colonoscopy	Parallel Assignment	Interventional	Prevention	Randomized	Effectiveness of Abdominal Binder Use During Colonoscopy	2		NA	0.016	Chi-squared					NA	All	346	Completed	N/A
NCT04383132	4296019	7865836	Number of Participants Who Completed the Procedure	NA	Abdominal Binder	Device	NA	Performance and Tolerance of Colonoscopy	Parallel Assignment	Interventional	Prevention	Randomized	Effectiveness of Abdominal Binder Use During Colonoscopy	2		NA	0.822	Chi-squared					NA	All	346	Completed	N/A
NCT04383132	4296020	7865837	Length of Cecal Intubation	NA	Abdominal Binder	Device	NA	Performance and Tolerance of Colonoscopy	Parallel Assignment	Interventional	Prevention	Randomized	Effectiveness of Abdominal Binder Use During Colonoscopy	2		NA	0.487	t-test, 2 sided					NA	All	346	Completed	N/A
NCT04383132	4296021	7865838	Number of Participants Who Required Ancillary Maneuvers	NA	Abdominal Binder	Device	NA	Performance and Tolerance of Colonoscopy	Parallel Assignment	Interventional	Prevention	Randomized	Effectiveness of Abdominal Binder Use During Colonoscopy	2		NA	0.069	Chi-squared					NA	All	346	Completed	N/A
NCT04383132	4296022	7865839	Mean Cecal Intubation Time	NA	Abdominal Binder	Device	NA	Performance and Tolerance of Colonoscopy	Parallel Assignment	Interventional	Prevention	Randomized	Effectiveness of Abdominal Binder Use During Colonoscopy	2		NA	0.388	t-test, 2 sided					NA	All	346	Completed	N/A
NCT04392141	4296007	7865805	Serum Lactate Dehydrogenase	colchicine	Standard Treatment|Oral administration of Colchicine plus Herbal Phenolic Monoterpene Fractions	Drug|Drug	NA	COVID-19	Parallel Assignment	Interventional	Treatment	Randomized	Colchicine Plus Phenolic Monoterpenes to Treat COVID-19	2	Mean Difference (Final Values)	-26.06	0.602	t-test, 2 sided	-124.76	72.64	95		NA	All	120	Completed	Phase 1/Phase 2
NCT04392141	4296006	7865805	Serum Lactate Dehydrogenase	colchicine	Standard Treatment|Oral administration of Colchicine plus Herbal Phenolic Monoterpene Fractions	Drug|Drug	NA	COVID-19	Parallel Assignment	Interventional	Treatment	Randomized	Colchicine Plus Phenolic Monoterpenes to Treat COVID-19	2	Mean Difference (Final Values)	137.33	0.006	t-test, 2 sided	38.19	236.46	95		NA	All	120	Completed	Phase 1/Phase 2
NCT04392141	4296009	7865806	Lymphocyte Count	colchicine	Standard Treatment|Oral administration of Colchicine plus Herbal Phenolic Monoterpene Fractions	Drug|Drug	NA	COVID-19	Parallel Assignment	Interventional	Treatment	Randomized	Colchicine Plus Phenolic Monoterpenes to Treat COVID-19	2	Mean Difference (Final Values)	0.02	0.8	t-test, 2 sided	-0.136	0.176	95		NA	All	120	Completed	Phase 1/Phase 2
NCT04392141	4296008	7865806	Lymphocyte Count	colchicine	Standard Treatment|Oral administration of Colchicine plus Herbal Phenolic Monoterpene Fractions	Drug|Drug	NA	COVID-19	Parallel Assignment	Interventional	Treatment	Randomized	Colchicine Plus Phenolic Monoterpenes to Treat COVID-19	2	Mean Difference (Final Values)	-0.43	0.0001	t-test, 2 sided	-0.63	-0.23	95		NA	All	120	Completed	Phase 1/Phase 2
NCT04392141	4296010	7865807	Length of Hospitalization	colchicine	Standard Treatment|Oral administration of Colchicine plus Herbal Phenolic Monoterpene Fractions	Drug|Drug	NA	COVID-19	Parallel Assignment	Interventional	Treatment	Randomized	Colchicine Plus Phenolic Monoterpenes to Treat COVID-19	2	Mean Difference (Final Values)	2.22	0.0001	Wilcoxon (Mann-Whitney)	1.63	2.8	95		NA	All	120	Completed	Phase 1/Phase 2
NCT04392141	4296011	7865808	SpO2	colchicine	Standard Treatment|Oral administration of Colchicine plus Herbal Phenolic Monoterpene Fractions	Drug|Drug	NA	COVID-19	Parallel Assignment	Interventional	Treatment	Randomized	Colchicine Plus Phenolic Monoterpenes to Treat COVID-19	2	Mean Difference (Final Values)	-2.55	0.0001	t-test, 2 sided	-3.28	-1.81	95		NA	All	120	Completed	Phase 1/Phase 2
NCT04392141	4296012	7865808	SpO2	colchicine	Standard Treatment|Oral administration of Colchicine plus Herbal Phenolic Monoterpene Fractions	Drug|Drug	NA	COVID-19	Parallel Assignment	Interventional	Treatment	Randomized	Colchicine Plus Phenolic Monoterpenes to Treat COVID-19	2	Mean Difference (Final Values)	-5.5	0.0001	t-test, 2 sided	-7.03	-3.96	95		NA	All	120	Completed	Phase 1/Phase 2
NCT04392141	4296013	7865809	Mortality Rate	colchicine	Standard Treatment|Oral administration of Colchicine plus Herbal Phenolic Monoterpene Fractions	Drug|Drug	NA	COVID-19	Parallel Assignment	Interventional	Treatment	Randomized	Colchicine Plus Phenolic Monoterpenes to Treat COVID-19	2	Odds Ratio (OR)	9.87	0.0318	Fisher Exact	1.16	83.89	95		NA	All	120	Completed	Phase 1/Phase 2
NCT04392362	4296005	7865802	The Number of Patients With First Dose Successful Termination of the Supraventricular Tachycardia to a Sinus Rhythm of Less Than 140 With the AHA Versus a Simplified Method of Adenosine Administration	adenosine	Adenosine	Drug	tachycardia, ventricular|tachycardia|tachycardia, supraventricular	Supra-ventricular Tachycardia	Parallel Assignment	Interventional	Treatment	Randomized	A Trial to Compare American Heart Association (AHA) and Simple (SIM)Method to Give Adenosine to Treat Supra-ventricular Tachycardia (SVT)	2	Risk Ratio (RR)	0.89	0.8982	Wilcoxon (Mann-Whitney)			95		NA	All	30	Completed	Phase 3
NCT04397445	4295991	7865758	AUC(0-t) of Plasma Ranitidine	ranitidine|ranitidine bismuth citrate	Ranitidine|Placebo|Low nitrite/NDMA meals|High nitrite/NDMA meals	Drug|Drug|Other|Other	NA	Food-drug Interaction|Pharmacokinetics|Ranitidine Adverse Reaction	Crossover Assignment	Interventional	Basic Science	Randomized	Clinical Study to Investigate the Urinary Excretion of N-nitrosodimethylamine (NDMA) After Ranitidine Administration	4	Geometric Mean Ratio	0.77	0.002	Mixed Models Analysis	0.66	0.89	95		NA	All	18	Completed	Phase 1
NCT04397445	4295994	7865759	AUC(0-t) of Plasma DMA	ranitidine|ranitidine bismuth citrate	Ranitidine|Placebo|Low nitrite/NDMA meals|High nitrite/NDMA meals	Drug|Drug|Other|Other	NA	Food-drug Interaction|Pharmacokinetics|Ranitidine Adverse Reaction	Crossover Assignment	Interventional	Basic Science	Randomized	Clinical Study to Investigate the Urinary Excretion of N-nitrosodimethylamine (NDMA) After Ranitidine Administration	4	Geometric Mean Ratio	1	0.49	Mixed Models Analysis	0.8	1.25	90		NA	All	18	Completed	Phase 1
NCT04397445	4295995	7865759	AUC(0-t) of Plasma DMA	ranitidine|ranitidine bismuth citrate	Ranitidine|Placebo|Low nitrite/NDMA meals|High nitrite/NDMA meals	Drug|Drug|Other|Other	NA	Food-drug Interaction|Pharmacokinetics|Ranitidine Adverse Reaction	Crossover Assignment	Interventional	Basic Science	Randomized	Clinical Study to Investigate the Urinary Excretion of N-nitrosodimethylamine (NDMA) After Ranitidine Administration	4	Geometric Mean Ratio	1	0.46	Mixed Models Analysis	0.91	1.11	90		NA	All	18	Completed	Phase 1
NCT04397445	4295992	7865759	AUC(0-t) of Plasma DMA	ranitidine|ranitidine bismuth citrate	Ranitidine|Placebo|Low nitrite/NDMA meals|High nitrite/NDMA meals	Drug|Drug|Other|Other	NA	Food-drug Interaction|Pharmacokinetics|Ranitidine Adverse Reaction	Crossover Assignment	Interventional	Basic Science	Randomized	Clinical Study to Investigate the Urinary Excretion of N-nitrosodimethylamine (NDMA) After Ranitidine Administration	4	Geometric Mean Ratio	0.8	0.03	Mixed Models Analysis	0.65	0.98	95		NA	All	18	Completed	Phase 1
NCT04397445	4295993	7865759	AUC(0-t) of Plasma DMA	ranitidine|ranitidine bismuth citrate	Ranitidine|Placebo|Low nitrite/NDMA meals|High nitrite/NDMA meals	Drug|Drug|Other|Other	NA	Food-drug Interaction|Pharmacokinetics|Ranitidine Adverse Reaction	Crossover Assignment	Interventional	Basic Science	Randomized	Clinical Study to Investigate the Urinary Excretion of N-nitrosodimethylamine (NDMA) After Ranitidine Administration	4	Geometric Mean Ratio	0.8	0.02	Mixed Models Analysis	0.67	0.95	95		NA	All	18	Completed	Phase 1
NCT04397445	4295996	7865761	Cumulative Ranitidine Amount Excreted in Urine Over 24 Hours After Drug Administration	ranitidine|ranitidine bismuth citrate	Ranitidine|Placebo|Low nitrite/NDMA meals|High nitrite/NDMA meals	Drug|Drug|Other|Other	NA	Food-drug Interaction|Pharmacokinetics|Ranitidine Adverse Reaction	Crossover Assignment	Interventional	Basic Science	Randomized	Clinical Study to Investigate the Urinary Excretion of N-nitrosodimethylamine (NDMA) After Ranitidine Administration	4	Geometric Mean Ratio	0.81	0.001	Mixed Models Analysis	0.72	0.91	95		NA	All	18	Completed	Phase 1
NCT04397445	4295999	7865762	Cumulative Dimethylamine (DMA) Amount Excreted in Urine Over 24 Hours After Drug Administration	ranitidine|ranitidine bismuth citrate	Ranitidine|Placebo|Low nitrite/NDMA meals|High nitrite/NDMA meals	Drug|Drug|Other|Other	NA	Food-drug Interaction|Pharmacokinetics|Ranitidine Adverse Reaction	Crossover Assignment	Interventional	Basic Science	Randomized	Clinical Study to Investigate the Urinary Excretion of N-nitrosodimethylamine (NDMA) After Ranitidine Administration	4	Geometric Mean Ratio	0.95	0.74	Mixed Models Analysis	0.81	1.1	90		NA	All	18	Completed	Phase 1
NCT04397445	4295998	7865762	Cumulative Dimethylamine (DMA) Amount Excreted in Urine Over 24 Hours After Drug Administration	ranitidine|ranitidine bismuth citrate	Ranitidine|Placebo|Low nitrite/NDMA meals|High nitrite/NDMA meals	Drug|Drug|Other|Other	NA	Food-drug Interaction|Pharmacokinetics|Ranitidine Adverse Reaction	Crossover Assignment	Interventional	Basic Science	Randomized	Clinical Study to Investigate the Urinary Excretion of N-nitrosodimethylamine (NDMA) After Ranitidine Administration	4	Geometric Mean Ratio	1.05	0.52	Mixed Models Analysis	0.9	1.23	95		NA	All	18	Completed	Phase 1
NCT04397445	4295997	7865762	Cumulative Dimethylamine (DMA) Amount Excreted in Urine Over 24 Hours After Drug Administration	ranitidine|ranitidine bismuth citrate	Ranitidine|Placebo|Low nitrite/NDMA meals|High nitrite/NDMA meals	Drug|Drug|Other|Other	NA	Food-drug Interaction|Pharmacokinetics|Ranitidine Adverse Reaction	Crossover Assignment	Interventional	Basic Science	Randomized	Clinical Study to Investigate the Urinary Excretion of N-nitrosodimethylamine (NDMA) After Ranitidine Administration	4	Geometric Mean Ratio	1.05	0.42	Mixed Models Analysis	0.93	1.19	95		NA	All	18	Completed	Phase 1
NCT04397445	4296000	7865762	Cumulative Dimethylamine (DMA) Amount Excreted in Urine Over 24 Hours After Drug Administration	ranitidine|ranitidine bismuth citrate	Ranitidine|Placebo|Low nitrite/NDMA meals|High nitrite/NDMA meals	Drug|Drug|Other|Other	NA	Food-drug Interaction|Pharmacokinetics|Ranitidine Adverse Reaction	Crossover Assignment	Interventional	Basic Science	Randomized	Clinical Study to Investigate the Urinary Excretion of N-nitrosodimethylamine (NDMA) After Ranitidine Administration	4	Geometric Mean Ratio	0.94	0.92	Mixed Models Analysis	0.87	1.01	90		NA	All	18	Completed	Phase 1
NCT04397445	4296001	7865763	Cumulative NDMA Amount Excreted in Urine Over 24 Hours After Drug Administration (Comparison Between Diets)	ranitidine|ranitidine bismuth citrate	Ranitidine|Placebo|Low nitrite/NDMA meals|High nitrite/NDMA meals	Drug|Drug|Other|Other	NA	Food-drug Interaction|Pharmacokinetics|Ranitidine Adverse Reaction	Crossover Assignment	Interventional	Basic Science	Randomized	Clinical Study to Investigate the Urinary Excretion of N-nitrosodimethylamine (NDMA) After Ranitidine Administration	4		NA	0.007	Wilcoxon (Mann-Whitney)					NA	All	18	Completed	Phase 1
NCT04397445	4296002	7865763	Cumulative NDMA Amount Excreted in Urine Over 24 Hours After Drug Administration (Comparison Between Diets)	ranitidine|ranitidine bismuth citrate	Ranitidine|Placebo|Low nitrite/NDMA meals|High nitrite/NDMA meals	Drug|Drug|Other|Other	NA	Food-drug Interaction|Pharmacokinetics|Ranitidine Adverse Reaction	Crossover Assignment	Interventional	Basic Science	Randomized	Clinical Study to Investigate the Urinary Excretion of N-nitrosodimethylamine (NDMA) After Ranitidine Administration	4		NA	0.005	Wilcoxon (Mann-Whitney)					NA	All	18	Completed	Phase 1
NCT04397445	4296003	7865764	Cumulative NDMA Amount Excreted in Urine Over 24 Hours After Drug Administration (Comparison Between Ranitidine and Placebo)	ranitidine|ranitidine bismuth citrate	Ranitidine|Placebo|Low nitrite/NDMA meals|High nitrite/NDMA meals	Drug|Drug|Other|Other	NA	Food-drug Interaction|Pharmacokinetics|Ranitidine Adverse Reaction	Crossover Assignment	Interventional	Basic Science	Randomized	Clinical Study to Investigate the Urinary Excretion of N-nitrosodimethylamine (NDMA) After Ranitidine Administration	4		NA	0.71	Wilcoxon (Mann-Whitney)					NA	All	18	Completed	Phase 1
NCT04397445	4296004	7865764	Cumulative NDMA Amount Excreted in Urine Over 24 Hours After Drug Administration (Comparison Between Ranitidine and Placebo)	ranitidine|ranitidine bismuth citrate	Ranitidine|Placebo|Low nitrite/NDMA meals|High nitrite/NDMA meals	Drug|Drug|Other|Other	NA	Food-drug Interaction|Pharmacokinetics|Ranitidine Adverse Reaction	Crossover Assignment	Interventional	Basic Science	Randomized	Clinical Study to Investigate the Urinary Excretion of N-nitrosodimethylamine (NDMA) After Ranitidine Administration	4		NA	0.54	Wilcoxon (Mann-Whitney)					NA	All	18	Completed	Phase 1
NCT04399161	4295989	7865755	Change in Streptococcus Mutans Levels in Dental Plaque	chlorhexidine	Chlorhexidine mouthwash|Xylitol|Probiotic	Drug|Drug|Drug	NA	Cariostatic Agents|Mouthwashes	Parallel Assignment	Interventional	Prevention	Randomized	Anticaries Effect of Xylitol,Probiotic and Chlorhexidine Mouth Rinses Among Individuals at High Risk	2		NA	0.314	ANOVA					NA	All	60	Completed	Phase 2/Phase 3
NCT04399161	4295990	7865755	Change in Streptococcus Mutans Levels in Dental Plaque	chlorhexidine	Chlorhexidine mouthwash|Xylitol|Probiotic	Drug|Drug|Drug	NA	Cariostatic Agents|Mouthwashes	Parallel Assignment	Interventional	Prevention	Randomized	Anticaries Effect of Xylitol,Probiotic and Chlorhexidine Mouth Rinses Among Individuals at High Risk	2		NA	0.123	ANOVA					NA	All	60	Completed	Phase 2/Phase 3
NCT04400682	4295986	7865749	AUC0-inf of Favipiravir	NA	FAVIRA 200 MG Film Tablet|AVIGAN 200 MG Film Tablets	Drug|Drug	NA	Bioequivalence	Crossover Assignment	Interventional	Other	Randomized	Bioequivalence Study of Favipiravir 200 mg Film Tablet (Novelfarma, Turkey) Under Fasting Conditions	2	Mean ratio	1.0108	0	ANOVA	0.9856	1.0366	90		NA	Male	30	Completed	Phase 1
NCT04400682	4295987	7865750	Favipiravir Cmax	NA	FAVIRA 200 MG Film Tablet|AVIGAN 200 MG Film Tablets	Drug|Drug	NA	Bioequivalence	Crossover Assignment	Interventional	Other	Randomized	Bioequivalence Study of Favipiravir 200 mg Film Tablet (Novelfarma, Turkey) Under Fasting Conditions	2	Mean ratio	1.0361	0.0033	ANOVA	0.9294	1.1551	90		NA	Male	30	Completed	Phase 1
NCT04400682	4295988	7865751	AUC0-tlast	NA	FAVIRA 200 MG Film Tablet|AVIGAN 200 MG Film Tablets	Drug|Drug	NA	Bioequivalence	Crossover Assignment	Interventional	Other	Randomized	Bioequivalence Study of Favipiravir 200 mg Film Tablet (Novelfarma, Turkey) Under Fasting Conditions	2	Mean ratio	1.015	0	ANOVA	0.9897	1.041	90		NA	Male	30	Completed	Phase 1
NCT04401202	4295985	7865747	Percentage of Participants With Clinical Recovery Within 14 Days After Randomization	NA	Nigella sativa oil	Dietary Supplement	NA	COVID-19|SARS-CoV-2	Parallel Assignment	Interventional	Treatment	Randomized	Nigella Sativa in COVID-19	2		NA	0.001	Chi-squared					NA	All	183	Completed	Phase 2
NCT04401579	4295978	7865703	Time to Discharge or to a NEWS of 2 or Less and Maintained for 24 Hours, Whichever Occurs First	NA	Placebo|Remdesivir|Baricitinib	Other|Drug|Drug	NA	COVID-19	Parallel Assignment	Interventional	Treatment	Randomized	Adaptive COVID-19 Treatment Trial 2 (ACTT-2)	2	Cox Proportional Hazard	1.24	0.003	Log Rank	1.07	1.44	95		NA	All	1033	Completed	Phase 3
NCT04401579	4295979	7865704	Time to an Improvement of Two Categories Using an Ordinal Scale	NA	Placebo|Remdesivir|Baricitinib	Other|Drug|Drug	NA	COVID-19	Parallel Assignment	Interventional	Treatment	Randomized	Adaptive COVID-19 Treatment Trial 2 (ACTT-2)	2	Cox Proportional Hazard	1.2	0.005	Log Rank	1.05	1.38	95		NA	All	1033	Completed	Phase 3
NCT04401579	4295980	7865705	Time to an Improvement of One Category Using an Ordinal Scale	NA	Placebo|Remdesivir|Baricitinib	Other|Drug|Drug	NA	COVID-19	Parallel Assignment	Interventional	Treatment	Randomized	Adaptive COVID-19 Treatment Trial 2 (ACTT-2)	2	Cox Proportional Hazard	1.21	0.002	Log Rank	1.06	1.39	95		NA	All	1033	Completed	Phase 3
NCT04401579	4295981	7865715	Percentage of Participants at Each Clinical Status Using Ordinal Scale at Day 15	NA	Placebo|Remdesivir|Baricitinib	Other|Drug|Drug	NA	COVID-19	Parallel Assignment	Interventional	Treatment	Randomized	Adaptive COVID-19 Treatment Trial 2 (ACTT-2)	2	Odds Ratio (OR)	1.26	0.44	Regression, Logistic	1.01	1.57	95		NA	All	1033	Completed	Phase 3
NCT04401579	4295982	7865725	Percentage of Participants Reporting Serious Adverse Events (SAEs)	NA	Placebo|Remdesivir|Baricitinib	Other|Drug|Drug	NA	COVID-19	Parallel Assignment	Interventional	Treatment	Randomized	Adaptive COVID-19 Treatment Trial 2 (ACTT-2)	2	Risk Difference (RD)	-5	NA		-10	0	95		NA	All	1033	Completed	Phase 3
NCT04401579	4295983	7865726	Percentage of Participants Reporting Grade 3 and 4 Clinical and/or Laboratory Adverse Events (AEs)	NA	Placebo|Remdesivir|Baricitinib	Other|Drug|Drug	NA	COVID-19	Parallel Assignment	Interventional	Treatment	Randomized	Adaptive COVID-19 Treatment Trial 2 (ACTT-2)	2	Risk Difference (RD)	-6	NA		-12	0	95		NA	All	1033	Completed	Phase 3
NCT04401579	4295984	7865742	Time to Recovery	NA	Placebo|Remdesivir|Baricitinib	Other|Drug|Drug	NA	COVID-19	Parallel Assignment	Interventional	Treatment	Randomized	Adaptive COVID-19 Treatment Trial 2 (ACTT-2)	2	Cox Proportional Hazard	1.15	0.047	Log Rank	1	1.31	95		NA	All	1033	Completed	Phase 3
NCT04403399	4295975	7865684	Attention	varenicline	Varenicline|Placebo	Drug|Drug	parkinson disease	Parkinson's Disease	Crossover Assignment	Interventional	Treatment	Randomized	Crossover Target Engagement Study of Cholinergic Mechanisms of Gait Dysfunction in Parkinson's Disease (Project #3 - Experiment 3 [UdallP3E3])	2	Mean Difference (Final Values)	0.08	0.03	Mixed Models Analysis					NA	All	34	Completed	Phase 2
NCT04403399	4295976	7865685	JERK	varenicline	Varenicline|Placebo	Drug|Drug	parkinson disease	Parkinson's Disease	Crossover Assignment	Interventional	Treatment	Randomized	Crossover Target Engagement Study of Cholinergic Mechanisms of Gait Dysfunction in Parkinson's Disease (Project #3 - Experiment 3 [UdallP3E3])	2	Mean Difference (Final Values)	-0.07	0.73	Mixed Models Analysis					NA	All	34	Completed	Phase 2
NCT04403399	4295977	7865686	Gait Speed	varenicline	Varenicline|Placebo	Drug|Drug	parkinson disease	Parkinson's Disease	Crossover Assignment	Interventional	Treatment	Randomized	Crossover Target Engagement Study of Cholinergic Mechanisms of Gait Dysfunction in Parkinson's Disease (Project #3 - Experiment 3 [UdallP3E3])	2	Mean Difference (Final Values)	-3.62	0.003	Mixed Models Analysis					NA	All	34	Completed	Phase 2
NCT04406194	4295965	7865676	AUC0-inf of Favipiravir	NA	FAVICOVIR 200 mg Film Tablet|AVIGAN 200 mg Film Tablets	Drug|Drug	NA	Bioequivalence	Crossover Assignment	Interventional	Other	Randomized	Bioequivalence Study of Favipiravir 200 mg Film Tablet (ATABAY, Turkey) Under Fasting Conditions	2	Mean Ratio	0.9719	0	ANOVA	0.944	1.0006	90		NA	Male	30	Completed	Phase 1
NCT04406194	4295966	7865677	Cmax of Favipiravir	NA	FAVICOVIR 200 mg Film Tablet|AVIGAN 200 mg Film Tablets	Drug|Drug	NA	Bioequivalence	Crossover Assignment	Interventional	Other	Randomized	Bioequivalence Study of Favipiravir 200 mg Film Tablet (ATABAY, Turkey) Under Fasting Conditions	2	Mean Ratio	1.0555	0.0155	ANOVA	0.9292	1.1989	90		NA	Male	30	Completed	Phase 1
NCT04406194	4295967	7865678	AUC0-tlast of Favipiravir	NA	FAVICOVIR 200 mg Film Tablet|AVIGAN 200 mg Film Tablets	Drug|Drug	NA	Bioequivalence	Crossover Assignment	Interventional	Other	Randomized	Bioequivalence Study of Favipiravir 200 mg Film Tablet (ATABAY, Turkey) Under Fasting Conditions	2	Mean Ratio	0.9684	0	ANOVA	0.94	0.9977	90		NA	Male	30	Completed	Phase 1
NCT04415489	4295959	7865648	Number of Participants With Pathology Found	NA	Office hysteroscopy	Device	infertility	Infertility	Parallel Assignment	Interventional	Diagnostic	Randomized	SIS Versus Office Hysteroscopy for Uterine Cavity Evaluation Prior to IVF	2		NA	0.12	Fisher Exact					NA	Female	100	Completed	N/A
NCT04415489	4295960	7865652	Number of Patients Requiring Secondary Procedure	NA	Office hysteroscopy	Device	infertility	Infertility	Parallel Assignment	Interventional	Diagnostic	Randomized	SIS Versus Office Hysteroscopy for Uterine Cavity Evaluation Prior to IVF	2		NA	0.01	Fisher Exact					NA	Female	100	Completed	N/A
NCT04415489	4295961	7865653	Time to Complete	NA	Office hysteroscopy	Device	infertility	Infertility	Parallel Assignment	Interventional	Diagnostic	Randomized	SIS Versus Office Hysteroscopy for Uterine Cavity Evaluation Prior to IVF	2		NA	0.16	t-test, 2 sided					NA	Female	100	Completed	N/A
NCT04415489	4295962	7865654	Provider Satisfaction	NA	Office hysteroscopy	Device	infertility	Infertility	Parallel Assignment	Interventional	Diagnostic	Randomized	SIS Versus Office Hysteroscopy for Uterine Cavity Evaluation Prior to IVF	2		NA	0.11	Fisher Exact					NA	Female	100	Completed	N/A
NCT04415489	4295963	7865655	Pain Scores	NA	Office hysteroscopy	Device	infertility	Infertility	Parallel Assignment	Interventional	Diagnostic	Randomized	SIS Versus Office Hysteroscopy for Uterine Cavity Evaluation Prior to IVF	2		NA	0.01	t-test, 2 sided					NA	Female	100	Completed	N/A
NCT04415489	4295964	7865656	Patient Satisfaction	NA	Office hysteroscopy	Device	infertility	Infertility	Parallel Assignment	Interventional	Diagnostic	Randomized	SIS Versus Office Hysteroscopy for Uterine Cavity Evaluation Prior to IVF	2		NA	0.57	Fisher Exact					NA	Female	100	Completed	N/A
NCT04438785	4295937	7865564	Pittsburgh Sleep Quality Index	NA	The intervention consists of myofunctional therapy (MT) using the AirwayGym app.	Device	apnea|syndrome|sleep apnea, obstructive	Obstructive Sleep Apnea-hypopnea Syndrome	Parallel Assignment	Interventional	Treatment	Randomized	Effects of Myofunctional Therapy With an Application in Severe Apnea/Hypopnea Sleep Obstructive Syndrome (MTASSAOS)	2	Mean Difference (Net)	0.98	0.22	Wilcoxon (Mann-Whitney)			95		NA	All	40	Completed	N/A
NCT04438785	4295938	7865565	Epworth Sleepiness Scale	NA	The intervention consists of myofunctional therapy (MT) using the AirwayGym app.	Device	apnea|syndrome|sleep apnea, obstructive	Obstructive Sleep Apnea-hypopnea Syndrome	Parallel Assignment	Interventional	Treatment	Randomized	Effects of Myofunctional Therapy With an Application in Severe Apnea/Hypopnea Sleep Obstructive Syndrome (MTASSAOS)	2	Median Difference (Final Values)	-1.23	0.001	t-test, 2 sided			95		NA	All	40	Completed	N/A
NCT04438785	4295939	7865566	Body Mass Index BMI	NA	The intervention consists of myofunctional therapy (MT) using the AirwayGym app.	Device	apnea|syndrome|sleep apnea, obstructive	Obstructive Sleep Apnea-hypopnea Syndrome	Parallel Assignment	Interventional	Treatment	Randomized	Effects of Myofunctional Therapy With an Application in Severe Apnea/Hypopnea Sleep Obstructive Syndrome (MTASSAOS)	2	Mean Difference (Final Values)	0.97	0.98	t-test, 2 sided			95		NA	All	40	Completed	N/A
NCT04438785	4295940	7865567	Waist Circumference (cm)	NA	The intervention consists of myofunctional therapy (MT) using the AirwayGym app.	Device	apnea|syndrome|sleep apnea, obstructive	Obstructive Sleep Apnea-hypopnea Syndrome	Parallel Assignment	Interventional	Treatment	Randomized	Effects of Myofunctional Therapy With an Application in Severe Apnea/Hypopnea Sleep Obstructive Syndrome (MTASSAOS)	2	Mean Difference (Final Values)	0.98	0.92	t-test, 2 sided					NA	All	40	Completed	N/A
NCT04438785	4295941	7865568	Neck Circumference (cm)	NA	The intervention consists of myofunctional therapy (MT) using the AirwayGym app.	Device	apnea|syndrome|sleep apnea, obstructive	Obstructive Sleep Apnea-hypopnea Syndrome	Parallel Assignment	Interventional	Treatment	Randomized	Effects of Myofunctional Therapy With an Application in Severe Apnea/Hypopnea Sleep Obstructive Syndrome (MTASSAOS)	2	Mean Difference (Final Values)	0.98	0.92	t-test, 2 sided			95		NA	All	40	Completed	N/A
NCT04438785	4295942	7865569	Iowa Oral Performance Instrument Lip Strength	NA	The intervention consists of myofunctional therapy (MT) using the AirwayGym app.	Device	apnea|syndrome|sleep apnea, obstructive	Obstructive Sleep Apnea-hypopnea Syndrome	Parallel Assignment	Interventional	Treatment	Randomized	Effects of Myofunctional Therapy With an Application in Severe Apnea/Hypopnea Sleep Obstructive Syndrome (MTASSAOS)	2	Median Difference (Final Values)	-1.131	0.001	t-test, 2 sided			95		NA	All	40	Completed	N/A
NCT04438785	4295943	7865570	Evaluation of Iowa Oral Performance Instrument (IOPI) Score	NA	The intervention consists of myofunctional therapy (MT) using the AirwayGym app.	Device	apnea|syndrome|sleep apnea, obstructive	Obstructive Sleep Apnea-hypopnea Syndrome	Parallel Assignment	Interventional	Treatment	Randomized	Effects of Myofunctional Therapy With an Application in Severe Apnea/Hypopnea Sleep Obstructive Syndrome (MTASSAOS)	2	Mean Difference (Net)	-0.364	0.001	t-test, 2 sided					NA	All	40	Completed	N/A
NCT04438785	4295944	7865571	Evaluation of O2 Desaturation Index (ODI)	NA	The intervention consists of myofunctional therapy (MT) using the AirwayGym app.	Device	apnea|syndrome|sleep apnea, obstructive	Obstructive Sleep Apnea-hypopnea Syndrome	Parallel Assignment	Interventional	Treatment	Randomized	Effects of Myofunctional Therapy With an Application in Severe Apnea/Hypopnea Sleep Obstructive Syndrome (MTASSAOS)	2	Median Difference (Final Values)	-0.971	0.003	t-test, 2 sided					NA	All	40	Completed	N/A
NCT04438785	4295945	7865572	Apnea Hypopnea Index (AHI)	NA	The intervention consists of myofunctional therapy (MT) using the AirwayGym app.	Device	apnea|syndrome|sleep apnea, obstructive	Obstructive Sleep Apnea-hypopnea Syndrome	Parallel Assignment	Interventional	Treatment	Randomized	Effects of Myofunctional Therapy With an Application in Severe Apnea/Hypopnea Sleep Obstructive Syndrome (MTASSAOS)	2	Mean Difference (Final Values)	2.58	0.001	t-test, 2 sided					NA	All	40	Completed	N/A
NCT04448210	4295926	7865522	Fear Preventing Participation Scores at 1 Week	NA	DigiKnowIt News: Teen	Behavioral	chronic disease|multiple chronic conditions	Chronic Illnesses, Multiple|Healthy	Parallel Assignment	Interventional	Health Services Research	Randomized	Web-based Resource for Children and Adolescents About Clinical Research	2		NA	0.3	ANOVA					NA	All	42	Completed	N/A
NCT04448210	4295927	7865523	Likelihood of Participation Scores at 1 Week	NA	DigiKnowIt News: Teen	Behavioral	chronic disease|multiple chronic conditions	Chronic Illnesses, Multiple|Healthy	Parallel Assignment	Interventional	Health Services Research	Randomized	Web-based Resource for Children and Adolescents About Clinical Research	2		NA	0.94	ANOVA					NA	All	42	Completed	N/A
NCT04448210	4295928	7865524	Procedural Fears Scores at 1 Week	NA	DigiKnowIt News: Teen	Behavioral	chronic disease|multiple chronic conditions	Chronic Illnesses, Multiple|Healthy	Parallel Assignment	Interventional	Health Services Research	Randomized	Web-based Resource for Children and Adolescents About Clinical Research	2		NA	0.94	ANOVA					NA	All	42	Completed	N/A
NCT04448210	4295929	7865525	Confidence Scores at 1 Week	NA	DigiKnowIt News: Teen	Behavioral	chronic disease|multiple chronic conditions	Chronic Illnesses, Multiple|Healthy	Parallel Assignment	Interventional	Health Services Research	Randomized	Web-based Resource for Children and Adolescents About Clinical Research	2		NA	0.38	ANOVA					NA	All	42	Completed	N/A
NCT04448210	4295930	7865526	Self-Efficacy to Gather Information Scores at 1 Week	NA	DigiKnowIt News: Teen	Behavioral	chronic disease|multiple chronic conditions	Chronic Illnesses, Multiple|Healthy	Parallel Assignment	Interventional	Health Services Research	Randomized	Web-based Resource for Children and Adolescents About Clinical Research	2		NA	0.69	ANOVA					NA	All	42	Completed	N/A
NCT04448210	4295931	7865527	Self-Efficacy to Communicate Scores at 1 Week	NA	DigiKnowIt News: Teen	Behavioral	chronic disease|multiple chronic conditions	Chronic Illnesses, Multiple|Healthy	Parallel Assignment	Interventional	Health Services Research	Randomized	Web-based Resource for Children and Adolescents About Clinical Research	2		NA	0.43	ANOVA					NA	All	42	Completed	N/A
NCT04448210	4295932	7865528	Beliefs Scores at 1 Week	NA	DigiKnowIt News: Teen	Behavioral	chronic disease|multiple chronic conditions	Chronic Illnesses, Multiple|Healthy	Parallel Assignment	Interventional	Health Services Research	Randomized	Web-based Resource for Children and Adolescents About Clinical Research	2		NA	0.16	ANOVA					NA	All	42	Completed	N/A
NCT04448210	4295933	7865529	Attitudes Scores at 1 Week	NA	DigiKnowIt News: Teen	Behavioral	chronic disease|multiple chronic conditions	Chronic Illnesses, Multiple|Healthy	Parallel Assignment	Interventional	Health Services Research	Randomized	Web-based Resource for Children and Adolescents About Clinical Research	2		NA	0.72	ANOVA					NA	All	42	Completed	N/A
NCT04448210	4295934	7865530	Knowledge Scores at 1 Week	NA	DigiKnowIt News: Teen	Behavioral	chronic disease|multiple chronic conditions	Chronic Illnesses, Multiple|Healthy	Parallel Assignment	Interventional	Health Services Research	Randomized	Web-based Resource for Children and Adolescents About Clinical Research	2		NA	0.25	ANOVA					NA	All	42	Completed	N/A
NCT04448561	4295918	7865498	Pharmacokinetics (PK) of Morphine-6β-D-glucuronide (M6G) (Morphine Metabolite) in Plasma: Cmax	morphine	ASP8082|morphine|Placebo	Drug|Drug|Drug	substance-related disorders	Opioid Use Disorder	Parallel Assignment	Interventional	Treatment	Randomized	A Study to Assess the Safety, Tolerability and Pharmacokinetics of Multiple Doses of ASP8062 With a Single Dose of Morphine in Recreational Opioid Using Participants	2	Geometric LS mean ratio	95.1	NA		82.52	109.6	90		NA	All	24	Completed	Phase 1
NCT04448561	4295919	7865499	Pharmacokinetics (PK) of Morphine-6β-D-glucuronide (M6G) (Morphine Metabolite) in Plasma: AUClast	morphine	ASP8082|morphine|Placebo	Drug|Drug|Drug	substance-related disorders	Opioid Use Disorder	Parallel Assignment	Interventional	Treatment	Randomized	A Study to Assess the Safety, Tolerability and Pharmacokinetics of Multiple Doses of ASP8062 With a Single Dose of Morphine in Recreational Opioid Using Participants	2	Geometric LS mean ratio	86.54	NA		76.01	98.52	90		NA	All	24	Completed	Phase 1
NCT04448561	4295920	7865501	Pharmacokinetics (PK) of Morphine-3β-D-glucuronide (M3G) (Morphine Metabolite) in Plasma: Cmax	morphine	ASP8082|morphine|Placebo	Drug|Drug|Drug	substance-related disorders	Opioid Use Disorder	Parallel Assignment	Interventional	Treatment	Randomized	A Study to Assess the Safety, Tolerability and Pharmacokinetics of Multiple Doses of ASP8062 With a Single Dose of Morphine in Recreational Opioid Using Participants	2	Geometric LS mean ratio	96.11	NA		83.03	111.25	90		NA	All	24	Completed	Phase 1
NCT04448561	4295921	7865502	Pharmacokinetics (PK) of Morphine-3β-D-glucuronide (M3G) (Morphine Metabolite) in Plasma: AUClast	morphine	ASP8082|morphine|Placebo	Drug|Drug|Drug	substance-related disorders	Opioid Use Disorder	Parallel Assignment	Interventional	Treatment	Randomized	A Study to Assess the Safety, Tolerability and Pharmacokinetics of Multiple Doses of ASP8062 With a Single Dose of Morphine in Recreational Opioid Using Participants	2	Geometric LS mean ratio	89.08	NA		79.58	99.71	90		NA	All	24	Completed	Phase 1
NCT04448561	4295922	7865504	Pharmacokinetics (PK) of Morphine in Plasma: Cmax	morphine	ASP8082|morphine|Placebo	Drug|Drug|Drug	substance-related disorders	Opioid Use Disorder	Parallel Assignment	Interventional	Treatment	Randomized	A Study to Assess the Safety, Tolerability and Pharmacokinetics of Multiple Doses of ASP8062 With a Single Dose of Morphine in Recreational Opioid Using Participants	2	Geometric LS mean ratio	100.58	NA		81.35	124.36	90		NA	All	24	Completed	Phase 1
NCT04448561	4295923	7865505	Pharmacokinetics (PK) of Morphine in Plasma: Area Under the Concentration Time Curve From the Time of Dosing to the Last Measurable Concentration (AUClast)	morphine	ASP8082|morphine|Placebo	Drug|Drug|Drug	substance-related disorders	Opioid Use Disorder	Parallel Assignment	Interventional	Treatment	Randomized	A Study to Assess the Safety, Tolerability and Pharmacokinetics of Multiple Doses of ASP8062 With a Single Dose of Morphine in Recreational Opioid Using Participants	2	Geometric LS mean ratio	100.79	NA		83.35	121.88	90		NA	All	24	Completed	Phase 1
NCT04448561	4295924	7865507	Pharmacokinetics (PK) of ASP8062 in Plasma: Maximum Plasma Concentration (Cmax)	morphine	ASP8082|morphine|Placebo	Drug|Drug|Drug	substance-related disorders	Opioid Use Disorder	Parallel Assignment	Interventional	Treatment	Randomized	A Study to Assess the Safety, Tolerability and Pharmacokinetics of Multiple Doses of ASP8062 With a Single Dose of Morphine in Recreational Opioid Using Participants	2	Geometric LS mean ratio	94.28	NA		89.29	99.54	90		NA	All	24	Completed	Phase 1
NCT04448561	4295925	7865508	Pharmacokinetics (PK) of ASP8062 in Plasma: Area Under the Concentration From Time of Dosing to 24 Hours (AUC24)	morphine	ASP8082|morphine|Placebo	Drug|Drug|Drug	substance-related disorders	Opioid Use Disorder	Parallel Assignment	Interventional	Treatment	Randomized	A Study to Assess the Safety, Tolerability and Pharmacokinetics of Multiple Doses of ASP8062 With a Single Dose of Morphine in Recreational Opioid Using Participants	2	Geometric Least square (LS) mean ratio	100.64	NA		98.37	102.96	90		NA	All	24	Completed	Phase 1
NCT04452435	4295905	7865459	Oxygen Supplementation at Day 14	NA	C21|Placebo	Drug|Drug	NA	COVID-19	Parallel Assignment	Interventional	Treatment	Randomized	Safety and Efficacy of C21 in Subjects With COVID-19	2		NA	0	Chi-squared					NA	All	206	Completed	Phase 2
NCT04452435	4295906	7865461	Time on Oxygen Supply (for Those Not Needing Mechanical Invasive or Non-invasive Ventilation)	NA	C21|Placebo	Drug|Drug	NA	COVID-19	Parallel Assignment	Interventional	Treatment	Randomized	Safety and Efficacy of C21 in Subjects With COVID-19	2		NA	0	Wilcoxon (Mann-Whitney)					NA	All	206	Completed	Phase 2
NCT04452435	4295907	7865462	Time to Need of Mechanical Invasive or Non-invasive Ventilation	NA	C21|Placebo	Drug|Drug	NA	COVID-19	Parallel Assignment	Interventional	Treatment	Randomized	Safety and Efficacy of C21 in Subjects With COVID-19	2		NA	0	Log Rank					NA	All	206	Completed	Phase 2
NCT04452435	4295908	7865463	Number of Subjects Not in Need of Mechanical Invasive or Non-invasive Ventilation	NA	C21|Placebo	Drug|Drug	NA	COVID-19	Parallel Assignment	Interventional	Treatment	Randomized	Safety and Efficacy of C21 in Subjects With COVID-19	2		NA	0	Regression, Logistic					NA	All	206	Completed	Phase 2
NCT04452435	4295909	7865464	Number of Subjects Not in Need of Oxygen Supply	NA	C21|Placebo	Drug|Drug	NA	COVID-19	Parallel Assignment	Interventional	Treatment	Randomized	Safety and Efficacy of C21 in Subjects With COVID-19	2		NA	0	Regression, Logistic					NA	All	206	Completed	Phase 2
NCT04452435	4295910	7865465	Change From Baseline in Ferritin	NA	C21|Placebo	Drug|Drug	NA	COVID-19	Parallel Assignment	Interventional	Treatment	Randomized	Safety and Efficacy of C21 in Subjects With COVID-19	2		NA	0	ANCOVA					NA	All	206	Completed	Phase 2
NCT04452435	4295911	7865466	Change From Baseline in CA125	NA	C21|Placebo	Drug|Drug	NA	COVID-19	Parallel Assignment	Interventional	Treatment	Randomized	Safety and Efficacy of C21 in Subjects With COVID-19	2		NA	0	ANCOVA					NA	All	206	Completed	Phase 2
NCT04452435	4295912	7865467	Change From Baseline in TNF	NA	C21|Placebo	Drug|Drug	NA	COVID-19	Parallel Assignment	Interventional	Treatment	Randomized	Safety and Efficacy of C21 in Subjects With COVID-19	2		NA	0	ANCOVA					NA	All	206	Completed	Phase 2
NCT04452435	4295913	7865468	Change From Baseline in IL-10	NA	C21|Placebo	Drug|Drug	NA	COVID-19	Parallel Assignment	Interventional	Treatment	Randomized	Safety and Efficacy of C21 in Subjects With COVID-19	2		NA	0	ANCOVA					NA	All	206	Completed	Phase 2
NCT04452435	4295914	7865469	Change From Baseline in IL-6	NA	C21|Placebo	Drug|Drug	NA	COVID-19	Parallel Assignment	Interventional	Treatment	Randomized	Safety and Efficacy of C21 in Subjects With COVID-19	2		NA	0	ANCOVA					NA	All	206	Completed	Phase 2
NCT04452435	4295915	7865470	Change From Baseline in Body Temperature	NA	C21|Placebo	Drug|Drug	NA	COVID-19	Parallel Assignment	Interventional	Treatment	Randomized	Safety and Efficacy of C21 in Subjects With COVID-19	2		NA	0	ANCOVA					NA	All	206	Completed	Phase 2
NCT04452435	4295916	7865471	Change From Baseline in C-reactive Protein (CRP) After Treatment With C21 200 mg Daily Dose (100 mg b.i.d.)	NA	C21|Placebo	Drug|Drug	NA	COVID-19	Parallel Assignment	Interventional	Treatment	Randomized	Safety and Efficacy of C21 in Subjects With COVID-19	2		NA	0	ANCOVA					NA	All	206	Completed	Phase 2
NCT04452435	4295917	7865471	Change From Baseline in C-reactive Protein (CRP) After Treatment With C21 200 mg Daily Dose (100 mg b.i.d.)	NA	C21|Placebo	Drug|Drug	NA	COVID-19	Parallel Assignment	Interventional	Treatment	Randomized	Safety and Efficacy of C21 in Subjects With COVID-19	2		NA	0	ANCOVA					NA	All	206	Completed	Phase 2
NCT04465422	4295892	7865423	Occupational Therapy Evaluation Scales Measure	NA	Occupational therapy based on the MOHO theory|Occupational therapy	Behavioral|Behavioral	NA	Occupational Therapy|Psychiatric Rehabilitation	Parallel Assignment	Interventional	Treatment	Randomized	Development and Validation of the Client Centered Occupational Therapy Service Model	2	Mean Difference (Final Values)	-0.2	0.931	Mixed Models Analysis	-6.25	6.82	95	Standard Error of the Mean	3.25	All	33	Completed	N/A
NCT04465422	4295891	7865423	Occupational Therapy Evaluation Scales Measure	NA	Occupational therapy based on the MOHO theory|Occupational therapy	Behavioral|Behavioral	NA	Occupational Therapy|Psychiatric Rehabilitation	Parallel Assignment	Interventional	Treatment	Randomized	Development and Validation of the Client Centered Occupational Therapy Service Model	2	Mean Difference (Final Values)	-1.4	0.981	Mixed Models Analysis	-1.73	1.69	95	Standard Error of the Mean	0.85	All	33	Completed	N/A
NCT04465422	4295893	7865423	Occupational Therapy Evaluation Scales Measure	NA	Occupational therapy based on the MOHO theory|Occupational therapy	Behavioral|Behavioral	NA	Occupational Therapy|Psychiatric Rehabilitation	Parallel Assignment	Interventional	Treatment	Randomized	Development and Validation of the Client Centered Occupational Therapy Service Model	2	Mean Difference (Final Values)	4.1	0.302	Mixed Models Analysis	-2.29	7.23	95	Standard Error of the Mean	2.37	All	33	Completed	N/A
NCT04465422	4295894	7865423	Occupational Therapy Evaluation Scales Measure	NA	Occupational therapy based on the MOHO theory|Occupational therapy	Behavioral|Behavioral	NA	Occupational Therapy|Psychiatric Rehabilitation	Parallel Assignment	Interventional	Treatment	Randomized	Development and Validation of the Client Centered Occupational Therapy Service Model	2	Mean Difference (Final Values)	-0.3	0.592	Mixed Models Analysis	-3.9	2.25	95	Standard Error of the Mean	1.53	All	33	Completed	N/A
NCT04465422	4295895	7865424	Occupational Performance History Interview-II (OPHI-II) Total and Subscale Scores	NA	Occupational therapy based on the MOHO theory|Occupational therapy	Behavioral|Behavioral	NA	Occupational Therapy|Psychiatric Rehabilitation	Parallel Assignment	Interventional	Treatment	Randomized	Development and Validation of the Client Centered Occupational Therapy Service Model	2	Mean Difference (Final Values)	0.9	0.136	Mixed Models Analysis	-0.19	1.35	95	Standard Error of the Mean	0.38	All	33	Completed	N/A
NCT04465422	4295897	7865424	Occupational Performance History Interview-II (OPHI-II) Total and Subscale Scores	NA	Occupational therapy based on the MOHO theory|Occupational therapy	Behavioral|Behavioral	NA	Occupational Therapy|Psychiatric Rehabilitation	Parallel Assignment	Interventional	Treatment	Randomized	Development and Validation of the Client Centered Occupational Therapy Service Model	2	Mean Difference (Final Values)	0.8	0.019	Mixed Models Analysis	0.23	2.37	95	Standard Error of the Mean	0.53	All	33	Completed	N/A
NCT04465422	4295898	7865424	Occupational Performance History Interview-II (OPHI-II) Total and Subscale Scores	NA	Occupational therapy based on the MOHO theory|Occupational therapy	Behavioral|Behavioral	NA	Occupational Therapy|Psychiatric Rehabilitation	Parallel Assignment	Interventional	Treatment	Randomized	Development and Validation of the Client Centered Occupational Therapy Service Model	2	Mean Difference (Final Values)	3.2	0.001	Mixed Models Analysis	1.65	5.55	95	Standard Error of the Mean	0.97	All	33	Completed	N/A
NCT04465422	4295896	7865424	Occupational Performance History Interview-II (OPHI-II) Total and Subscale Scores	NA	Occupational therapy based on the MOHO theory|Occupational therapy	Behavioral|Behavioral	NA	Occupational Therapy|Psychiatric Rehabilitation	Parallel Assignment	Interventional	Treatment	Randomized	Development and Validation of the Client Centered Occupational Therapy Service Model	2	Mean Difference (Final Values)	1.4	0.006	Mixed Models Analysis	0.38	2.11	95	Standard Error of the Mean	0.43	All	33	Completed	N/A
NCT04483011	4295864	7865366	The Change in Checklist Individual Strength (CIS) Questionnaire Outcome After a 7-day Supplementation With Either RiaGev™ or Comparator.	NA	RiaGev	Dietary Supplement	metabolic syndrome|aging, premature	Metabolic Syndrome|Premature Aging	Crossover Assignment	Interventional	Other	Randomized	The Safety and Efficacy Study of RiaGev in Healthy Adults	2	Mean Difference (Net)	-2.56	0.049	Wilcoxon (Mann-Whitney)				Standard Deviation	5.66	All	18	Active, not recruiting	N/A
NCT04483011	4295865	7865366	The Change in Checklist Individual Strength (CIS) Questionnaire Outcome After a 7-day Supplementation With Either RiaGev™ or Comparator.	NA	RiaGev	Dietary Supplement	metabolic syndrome|aging, premature	Metabolic Syndrome|Premature Aging	Crossover Assignment	Interventional	Other	Randomized	The Safety and Efficacy Study of RiaGev in Healthy Adults	2	Mean Difference (Net)	-8.33	0.014	Wilcoxon (Mann-Whitney)				Standard Deviation	12.99	All	18	Active, not recruiting	N/A
NCT04483011	4295866	7865367	The Waking Salivary Cortisol Level After RiaGev Supplementation	NA	RiaGev	Dietary Supplement	metabolic syndrome|aging, premature	Metabolic Syndrome|Premature Aging	Crossover Assignment	Interventional	Other	Randomized	The Safety and Efficacy Study of RiaGev in Healthy Adults	2	Mean Difference (Net)	-0.16	0.034	ANCOVA				Standard Deviation	0.32	All	18	Active, not recruiting	N/A
NCT04483011	4295867	7865368	Serum High Energy Phosphate (ATP + ADP) Concentration After RiaGev Supplementation	NA	RiaGev	Dietary Supplement	metabolic syndrome|aging, premature	Metabolic Syndrome|Premature Aging	Crossover Assignment	Interventional	Other	Randomized	The Safety and Efficacy Study of RiaGev in Healthy Adults	2	Mean Difference (Net)	24.01	0.029	ANCOVA				Standard Deviation	58.2	All	18	Active, not recruiting	N/A
NCT04483011	4295868	7865369	Serum Glutathione (GSH + GSSG) Change Over Baseline After RiaGev Supplementation	NA	RiaGev	Dietary Supplement	metabolic syndrome|aging, premature	Metabolic Syndrome|Premature Aging	Crossover Assignment	Interventional	Other	Randomized	The Safety and Efficacy Study of RiaGev in Healthy Adults	2	Mean Difference (Net)	15.55	0.766	Wilcoxon (Mann-Whitney)				Standard Deviation	88.62	All	18	Active, not recruiting	N/A
NCT04483011	4295869	7865369	Serum Glutathione (GSH + GSSG) Change Over Baseline After RiaGev Supplementation	NA	RiaGev	Dietary Supplement	metabolic syndrome|aging, premature	Metabolic Syndrome|Premature Aging	Crossover Assignment	Interventional	Other	Randomized	The Safety and Efficacy Study of RiaGev in Healthy Adults	2	Mean Difference (Net)	70.2	0.003	Wilcoxon (Mann-Whitney)				Standard Deviation	123.89	All	18	Active, not recruiting	N/A
NCT04483011	4295870	7865370	Serum Insulin Change After RiaGev Supplementation Assessed by OGTT	NA	RiaGev	Dietary Supplement	metabolic syndrome|aging, premature	Metabolic Syndrome|Premature Aging	Crossover Assignment	Interventional	Other	Randomized	The Safety and Efficacy Study of RiaGev in Healthy Adults	2	Mean Difference (Net)	-134.79	0.758	Wilcoxon (Mann-Whitney)				Standard Deviation	1830.16	All	18	Active, not recruiting	N/A
NCT04483011	4295871	7865370	Serum Insulin Change After RiaGev Supplementation Assessed by OGTT	NA	RiaGev	Dietary Supplement	metabolic syndrome|aging, premature	Metabolic Syndrome|Premature Aging	Crossover Assignment	Interventional	Other	Randomized	The Safety and Efficacy Study of RiaGev in Healthy Adults	2	Mean Difference (Net)	-135.13	0.793	Wilcoxon (Mann-Whitney)				Standard Deviation	2153.66	All	18	Active, not recruiting	N/A
NCT04483011	4295872	7865371	Serum Glucose Change After RiaGev Supplementation Assessed by OGTT	NA	RiaGev	Dietary Supplement	metabolic syndrome|aging, premature	Metabolic Syndrome|Premature Aging	Crossover Assignment	Interventional	Other	Randomized	The Safety and Efficacy Study of RiaGev in Healthy Adults	2	Mean Difference (Net)	-302.08	0.382	Wilcoxon (Mann-Whitney)				Standard Deviation	1427.42	All	18	Active, not recruiting	N/A
NCT04483011	4295873	7865371	Serum Glucose Change After RiaGev Supplementation Assessed by OGTT	NA	RiaGev	Dietary Supplement	metabolic syndrome|aging, premature	Metabolic Syndrome|Premature Aging	Crossover Assignment	Interventional	Other	Randomized	The Safety and Efficacy Study of RiaGev in Healthy Adults	2	Mean Difference (Net)	-1037.92	0.013	Wilcoxon (Mann-Whitney)				Standard Deviation	1590.74	All	18	Active, not recruiting	N/A
NCT04483011	4295875	7865372	Whole Blood NAD+ Plus NADP+ Level Change Over Baseline	NA	RiaGev	Dietary Supplement	metabolic syndrome|aging, premature	Metabolic Syndrome|Premature Aging	Crossover Assignment	Interventional	Other	Randomized	The Safety and Efficacy Study of RiaGev in Healthy Adults	2	Mean Difference (Net)	0.4	0.64	Wilcoxon (Mann-Whitney)				Standard Deviation	3.88	All	18	Active, not recruiting	N/A
NCT04483011	4295874	7865372	Whole Blood NAD+ Plus NADP+ Level Change Over Baseline	NA	RiaGev	Dietary Supplement	metabolic syndrome|aging, premature	Metabolic Syndrome|Premature Aging	Crossover Assignment	Interventional	Other	Randomized	The Safety and Efficacy Study of RiaGev in Healthy Adults	2	Mean Difference (Net)	4.01	0.014	ANCOVA				Standard Deviation	6.57	All	18	Active, not recruiting	N/A
NCT04483011	4295876	7865372	Whole Blood NAD+ Plus NADP+ Level Change Over Baseline	NA	RiaGev	Dietary Supplement	metabolic syndrome|aging, premature	Metabolic Syndrome|Premature Aging	Crossover Assignment	Interventional	Other	Randomized	The Safety and Efficacy Study of RiaGev in Healthy Adults	2	Mean Difference (Net)	4.01	0.004	Wilcoxon (Mann-Whitney)				Standard Deviation	6.57	All	18	Active, not recruiting	N/A
NCT04483011	4295878	7865373	Whole Blood NADP+ Level Change Over Baseline After Supplementation	NA	RiaGev	Dietary Supplement	metabolic syndrome|aging, premature	Metabolic Syndrome|Premature Aging	Crossover Assignment	Interventional	Other	Randomized	The Safety and Efficacy Study of RiaGev in Healthy Adults	2	Mean Difference (Net)	0.34	0.297	Wilcoxon (Mann-Whitney)				Standard Deviation	1.34	All	18	Active, not recruiting	N/A
NCT04483011	4295879	7865373	Whole Blood NADP+ Level Change Over Baseline After Supplementation	NA	RiaGev	Dietary Supplement	metabolic syndrome|aging, premature	Metabolic Syndrome|Premature Aging	Crossover Assignment	Interventional	Other	Randomized	The Safety and Efficacy Study of RiaGev in Healthy Adults	2	Mean Difference (Net)	1.33	0.008	Wilcoxon (Mann-Whitney)				Standard Deviation	1.88	All	18	Active, not recruiting	N/A
NCT04483011	4295877	7865373	Whole Blood NADP+ Level Change Over Baseline After Supplementation	NA	RiaGev	Dietary Supplement	metabolic syndrome|aging, premature	Metabolic Syndrome|Premature Aging	Crossover Assignment	Interventional	Other	Randomized	The Safety and Efficacy Study of RiaGev in Healthy Adults	2	Mean Difference (Net)	1.33	0.04	ANCOVA				Standard Deviation	1.88	All	18	Active, not recruiting	N/A
NCT04483011	4295880	7865374	Whole Blood NAD+ Level Change Over Baseline After Supplementation	NA	RiaGev	Dietary Supplement	metabolic syndrome|aging, premature	Metabolic Syndrome|Premature Aging	Crossover Assignment	Interventional	Other	Randomized	The Safety and Efficacy Study of RiaGev in Healthy Adults	2	Mean Difference (Net)	2.12	0.044	ANCOVA				Standard Deviation	4.72	All	18	Active, not recruiting	N/A
NCT04483011	4295881	7865374	Whole Blood NAD+ Level Change Over Baseline After Supplementation	NA	RiaGev	Dietary Supplement	metabolic syndrome|aging, premature	Metabolic Syndrome|Premature Aging	Crossover Assignment	Interventional	Other	Randomized	The Safety and Efficacy Study of RiaGev in Healthy Adults	2	Mean Difference (Net)	-0.2	0.265	Wilcoxon (Mann-Whitney)				Standard Deviation	2.79	All	18	Active, not recruiting	N/A
NCT04483011	4295882	7865374	Whole Blood NAD+ Level Change Over Baseline After Supplementation	NA	RiaGev	Dietary Supplement	metabolic syndrome|aging, premature	Metabolic Syndrome|Premature Aging	Crossover Assignment	Interventional	Other	Randomized	The Safety and Efficacy Study of RiaGev in Healthy Adults	2	Mean Difference (Net)	2.12	0.034	Wilcoxon (Mann-Whitney)				Standard Deviation	4.72	All	18	Active, not recruiting	N/A
NCT04491240	4295858	7865341	Lactic Acid Dehydrogenase (LDH)	NA	EXO 1 inhalation|EXO 2 inhalation|Placebo inhalation	Drug|Drug|Drug	pneumonia	Covid19|COVID-19|SARS-CoV-2 PNEUMONIA	Parallel Assignment	Interventional	Other	Randomized	Evaluation of Safety and Efficiency of Method of Exosome Inhalation in SARS-CoV-2 Associated Pneumonia.	3	Mean Difference (Net)	239.2	0.004873	t-test, 2 sided	93.2004	385.2	95	Standard Deviation	204.093	All	30	Completed	Phase 1/Phase 2
NCT04491240	4295859	7865341	Lactic Acid Dehydrogenase (LDH)	NA	EXO 1 inhalation|EXO 2 inhalation|Placebo inhalation	Drug|Drug|Drug	pneumonia	Covid19|COVID-19|SARS-CoV-2 PNEUMONIA	Parallel Assignment	Interventional	Other	Randomized	Evaluation of Safety and Efficiency of Method of Exosome Inhalation in SARS-CoV-2 Associated Pneumonia.	3	Mean Difference (Net)	366.63	0.020921	t-test, 2 sided	69.7765	663.484	95	Standard Deviation	414.973	All	30	Completed	Phase 1/Phase 2
NCT04491240	4295860	7865341	Lactic Acid Dehydrogenase (LDH)	NA	EXO 1 inhalation|EXO 2 inhalation|Placebo inhalation	Drug|Drug|Drug	pneumonia	Covid19|COVID-19|SARS-CoV-2 PNEUMONIA	Parallel Assignment	Interventional	Other	Randomized	Evaluation of Safety and Efficiency of Method of Exosome Inhalation in SARS-CoV-2 Associated Pneumonia.	3	Mean Difference (Net)	331.52	0.008948	t-test, 2 sided	105.594	557.446	95	Standard Deviation	315.823	All	30	Completed	Phase 1/Phase 2
NCT04491240	4295862	7865342	C-reactive Protein	NA	EXO 1 inhalation|EXO 2 inhalation|Placebo inhalation	Drug|Drug|Drug	pneumonia	Covid19|COVID-19|SARS-CoV-2 PNEUMONIA	Parallel Assignment	Interventional	Other	Randomized	Evaluation of Safety and Efficiency of Method of Exosome Inhalation in SARS-CoV-2 Associated Pneumonia.	3	Mean Difference (Net)	69.56	0.000953	t-test, 2 sided	36.885	102.235	95	Standard Deviation	45.6765	All	30	Completed	Phase 1/Phase 2
NCT04491240	4295861	7865342	C-reactive Protein	NA	EXO 1 inhalation|EXO 2 inhalation|Placebo inhalation	Drug|Drug|Drug	pneumonia	Covid19|COVID-19|SARS-CoV-2 PNEUMONIA	Parallel Assignment	Interventional	Other	Randomized	Evaluation of Safety and Efficiency of Method of Exosome Inhalation in SARS-CoV-2 Associated Pneumonia.	3	Mean Difference (Net)	53.21	0.002233	t-test, 2 sided	24.6992	81.7208	95	Standard Deviation	39.8553	All	30	Completed	Phase 1/Phase 2
NCT04491240	4295863	7865342	C-reactive Protein	NA	EXO 1 inhalation|EXO 2 inhalation|Placebo inhalation	Drug|Drug|Drug	pneumonia	Covid19|COVID-19|SARS-CoV-2 PNEUMONIA	Parallel Assignment	Interventional	Other	Randomized	Evaluation of Safety and Efficiency of Method of Exosome Inhalation in SARS-CoV-2 Associated Pneumonia.	3	Mean Difference (Net)	73.29	0.020875	t-test, 2 sided	13.9769	132.603	95	Standard Deviation	82.914	All	30	Completed	Phase 1/Phase 2
NCT04495712	4295855	7865323	Ventricular Refractoriness	spironolactone	spironolactone|placebo	Drug|Drug	arrhythmias, cardiac	Ventricular Arrhythmias	Parallel Assignment	Interventional	Treatment	Randomized	Antiarrhythmic Effects of Spironolactone in Patients With ICDs	2		NA	0.42	t-test, 2 sided					NA	All	90	Completed	Phase 4
NCT04495712	4295856	7865324	All Cause Hospitalization	spironolactone	spironolactone|placebo	Drug|Drug	arrhythmias, cardiac	Ventricular Arrhythmias	Parallel Assignment	Interventional	Treatment	Randomized	Antiarrhythmic Effects of Spironolactone in Patients With ICDs	2		NA	0.07	Log Rank					NA	All	90	Completed	Phase 4
NCT04495712	4295857	7865325	Time to First Appropriate Implantable Cardioverter Defibrillator (ICD) Therapy	spironolactone	spironolactone|placebo	Drug|Drug	arrhythmias, cardiac	Ventricular Arrhythmias	Parallel Assignment	Interventional	Treatment	Randomized	Antiarrhythmic Effects of Spironolactone in Patients With ICDs	2		NA	0.71	Log Rank					NA	All	90	Completed	Phase 4
NCT04502979	4295853	7865305	Mean Infant Caloric Intake Compared to Estimated Energy Requirements	NA	Responsive Feeding Training	Behavioral	pediatric obesity|obesity	Feeding Behavior|Infant Obesity|Parenting	Parallel Assignment	Interventional	Prevention	Randomized	Learning to Love Mealtime Together	2	Mean Difference (Net)	-121.16	0.04	Mixed Models Analysis	-252.73	10.41	95	Standard Error of the Mean	65.73	All	71	Completed	N/A
NCT04502979	4295854	7865306	Infant Weight-for-Length Z Scores	NA	Responsive Feeding Training	Behavioral	pediatric obesity|obesity	Feeding Behavior|Infant Obesity|Parenting	Parallel Assignment	Interventional	Prevention	Randomized	Learning to Love Mealtime Together	2	Mean Difference (Net)	0.31	0.07	Mixed Models Analysis	-0.11	0.73	95	Standard Error of the Mean	0.21	All	71	Completed	N/A
NCT04512482	4295814	7865270	Composite Plaque Score	NA	Bromelain|Powdered sugar	Drug|Other	dental caries|dental plaque	Dental Caries|Dental Plaque	Crossover Assignment	Interventional	Supportive Care	Randomized	Evaluation of Oral Plaque Removal Utilizing an Adjunct Enzyme Pre-rinse	2		NA	0.044	ANOVA					NA	All	46	Completed	Phase 2
NCT04523831	4295810	7865248	Number of Patients Remain Persistently Positive for RT-PCR of Covid-19	doxycycline|ivermectin	Ivermectin and Doxycycline|Standard of care	Drug|Drug	NA	Covid19	Parallel Assignment	Interventional	Treatment	Randomized	Clinical Trial of Ivermectin Plus Doxycycline for the Treatment of Confirmed Covid-19 Infection	2	Cox Proportional Hazard	0.58	0.001	Regression, Logistic	0.44	0.81	95		NA	All	400	Completed	Phase 3
NCT04523831	4295811	7865249	Number of Patients Having Clinical Deterioration.	doxycycline|ivermectin	Ivermectin and Doxycycline|Standard of care	Drug|Drug	NA	Covid19	Parallel Assignment	Interventional	Treatment	Randomized	Clinical Trial of Ivermectin Plus Doxycycline for the Treatment of Confirmed Covid-19 Infection	2	Cox Proportional Hazard	0.45	0.013	Regression, Logistic	0.23	0.85	95		NA	All	400	Completed	Phase 3
NCT04523831	4295812	7865250	Number of Participants With Late Clinical Recovery	doxycycline|ivermectin	Ivermectin and Doxycycline|Standard of care	Drug|Drug	NA	Covid19	Parallel Assignment	Interventional	Treatment	Randomized	Clinical Trial of Ivermectin Plus Doxycycline for the Treatment of Confirmed Covid-19 Infection	2	Cox Proportional Hazard	0.51	0.004	Regression, Logistic	0.32	0.8	95		NA	All	400	Completed	Phase 3
NCT04523831	4295813	7865251	Number of Patients With Early Clinical Improvement	doxycycline|ivermectin	Ivermectin and Doxycycline|Standard of care	Drug|Drug	NA	Covid19	Parallel Assignment	Interventional	Treatment	Randomized	Clinical Trial of Ivermectin Plus Doxycycline for the Treatment of Confirmed Covid-19 Infection	2	Cox Proportional Hazard	0.53	0.03	Regression, Linear	0.3	0.96	95		NA	All	400	Completed	Phase 3
NCT04533204	4295808	7865228	Change in Accuracy (vs. Baseline) on Novel Object Location Associations	NA	mnemonic strategy training|spaced retrieval training	Behavioral|Behavioral	cognitive dysfunction	Mild Cognitive Impairment	Parallel Assignment	Interventional	Treatment	Randomized	Mnemonic Strategy Versus Spaced Retrieval Training in Those With Mild Cognitive Impairment	2	Mean Difference (Final Values)	2.33	0.004	Mixed Models Analysis	0.75	3.91	95		NA	All	59	Completed	N/A
NCT04533204	4295809	7865229	Percent of Correct Object Location Associations Assessed up to 1 Month Post-treatment	NA	mnemonic strategy training|spaced retrieval training	Behavioral|Behavioral	cognitive dysfunction	Mild Cognitive Impairment	Parallel Assignment	Interventional	Treatment	Randomized	Mnemonic Strategy Versus Spaced Retrieval Training in Those With Mild Cognitive Impairment	2	Mean Difference (Final Values)	18.47	0.001	Mixed Models Analysis	12.28	24.67	95		NA	All	59	Completed	N/A
NCT04540627	4295800	7865186	Peak Symptom Scores	palivizumab	Palivizumab|Placebo|RSV-A Memphis 37b virus	Drug|Drug|Other	NA	Healthy Adult Participants	Parallel Assignment	Interventional	Other	Randomized	Exploratory Study to Estimate the Prophylactic Efficacy of Palivizumab in Healthy Adult Participants Inoculated With RSV	2		NA	0.0403	Wilcoxon (Mann-Whitney)					NA	All	56	Completed	Phase 1
NCT04540627	4295801	7865188	Viral Shedding of RSV-A Memphis 37b in Nasal Samples in Terms of Peak Viral Load, for Double-blind Palivizumab or Placebo (Part 2).	palivizumab	Palivizumab|Placebo|RSV-A Memphis 37b virus	Drug|Drug|Other	NA	Healthy Adult Participants	Parallel Assignment	Interventional	Other	Randomized	Exploratory Study to Estimate the Prophylactic Efficacy of Palivizumab in Healthy Adult Participants Inoculated With RSV	2		NA	0.4868	Wilcoxon (Mann-Whitney)					NA	All	56	Completed	Phase 1
NCT04540627	4295802	7865193	Cell Culture Peak Viral Load for Double-blind Palivizumab or Placebo (Part 2).	palivizumab	Palivizumab|Placebo|RSV-A Memphis 37b virus	Drug|Drug|Other	NA	Healthy Adult Participants	Parallel Assignment	Interventional	Other	Randomized	Exploratory Study to Estimate the Prophylactic Efficacy of Palivizumab in Healthy Adult Participants Inoculated With RSV	2		NA	0.2431	Wilcoxon (Mann-Whitney)					NA	All	56	Completed	Phase 1
NCT04540627	4295803	7865194	Area Under the Viral Load-time Curve (VL-AUC) as Determined by Cell Culture on Nasal Samples, for Double-blind Palivizumab (Part 2).	palivizumab	Palivizumab|Placebo|RSV-A Memphis 37b virus	Drug|Drug|Other	NA	Healthy Adult Participants	Parallel Assignment	Interventional	Other	Randomized	Exploratory Study to Estimate the Prophylactic Efficacy of Palivizumab in Healthy Adult Participants Inoculated With RSV	2		NA	0.2681	Wilcoxon (Mann-Whitney)					NA	All	56	Completed	Phase 1
NCT04540627	4295804	7865195	qRT-PCR Peak Viral Load for Double-blind Palivizumab or Placebo (Part 2).	palivizumab	Palivizumab|Placebo|RSV-A Memphis 37b virus	Drug|Drug|Other	NA	Healthy Adult Participants	Parallel Assignment	Interventional	Other	Randomized	Exploratory Study to Estimate the Prophylactic Efficacy of Palivizumab in Healthy Adult Participants Inoculated With RSV	2		NA	0.4868	Wilcoxon (Mann-Whitney)					NA	All	56	Completed	Phase 1
NCT04540627	4295805	7865196	Area Under the Viral Load-time Curve (VL-AUC) as Determined by Polymerase Chain Reaction (qRT-PCR) on Nasal Samples, for Double-blind Palivizumab or Placebo (Part 2).	palivizumab	Palivizumab|Placebo|RSV-A Memphis 37b virus	Drug|Drug|Other	NA	Healthy Adult Participants	Parallel Assignment	Interventional	Other	Randomized	Exploratory Study to Estimate the Prophylactic Efficacy of Palivizumab in Healthy Adult Participants Inoculated With RSV	2		NA	0.5802	Wilcoxon (Mann-Whitney)					NA	All	56	Completed	Phase 1
NCT04542694	4295793	7865161	Rate of Transfer to the Intensive Care Unit	NA	Favipiravir|Standard of care	Drug|Drug	NA	COVID-19	Parallel Assignment	Interventional	Treatment	Randomized	Study of Favipiravir Compared to Standard of Care in Hospitalized Patients With COVID-19	2		NA	0.4975	Chi-squared					NA	All	200	Completed	Phase 3
NCT04542694	4295794	7865162	Change in the Level of Lung Damage According to CT	NA	Favipiravir|Standard of care	Drug|Drug	NA	COVID-19	Parallel Assignment	Interventional	Treatment	Randomized	Study of Favipiravir Compared to Standard of Care in Hospitalized Patients With COVID-19	2		NA	0.1953	Chi-squared					NA	All	200	Completed	Phase 3
NCT04542694	4295795	7865163	Time Before the End of Fever	NA	Favipiravir|Standard of care	Drug|Drug	NA	COVID-19	Parallel Assignment	Interventional	Treatment	Randomized	Study of Favipiravir Compared to Standard of Care in Hospitalized Patients With COVID-19	2	Median Difference (Final Values)	1.55	0.052	Log Rank					NA	All	200	Completed	Phase 3
NCT04542694	4295796	7865164	Rate of Viral Elimination by Day 10	NA	Favipiravir|Standard of care	Drug|Drug	NA	COVID-19	Parallel Assignment	Interventional	Treatment	Randomized	Study of Favipiravir Compared to Standard of Care in Hospitalized Patients With COVID-19	2	The difference in percentages	22.5	0.00016	Chi-squared					NA	All	200	Completed	Phase 3
NCT04542694	4295797	7865165	Time to Clinical Improvement	NA	Favipiravir|Standard of care	Drug|Drug	NA	COVID-19	Parallel Assignment	Interventional	Treatment	Randomized	Study of Favipiravir Compared to Standard of Care in Hospitalized Patients With COVID-19	2	The difference in days	4	0.0001	Log Rank					NA	All	200	Completed	Phase 3
NCT04542694	4295798	7865166	Rate of Clinical Status Improvement	NA	Favipiravir|Standard of care	Drug|Drug	NA	COVID-19	Parallel Assignment	Interventional	Treatment	Randomized	Study of Favipiravir Compared to Standard of Care in Hospitalized Patients With COVID-19	2	The difference in proportions	0.1313	0.0372	Chi-squared	-0.0004	0.2367	95		NA	All	200	Completed	Phase 3
NCT04544787	4295782	7865145	Seroprotection Rate After a Single Dose of Novel OPV2 in Former OPV Recipients	vaccines	vaccination with novel OPV2 candidate 1 vaccine|vaccination with novel OPV2 candidate 2 vaccine|Placebo (Sirupus simplex, Propylenglycolum,. European Pharmacopoeia (Ph.Eur.))	Biological|Biological|Biological	poliomyelitis	Poliomyelitis	Parallel Assignment	Interventional	Prevention	Randomized	A Phase 2 Study to Evaluate the Safety and Immunogenicity of Two Oral Poliovirus Vaccine Candidates	7	Difference	2	NA		-1.9	7	95		NA	All	250	Completed	Phase 2
NCT04544787	4295781	7865145	Seroprotection Rate After a Single Dose of Novel OPV2 in Former OPV Recipients	vaccines	vaccination with novel OPV2 candidate 1 vaccine|vaccination with novel OPV2 candidate 2 vaccine|Placebo (Sirupus simplex, Propylenglycolum,. European Pharmacopoeia (Ph.Eur.))	Biological|Biological|Biological	poliomyelitis	Poliomyelitis	Parallel Assignment	Interventional	Prevention	Randomized	A Phase 2 Study to Evaluate the Safety and Immunogenicity of Two Oral Poliovirus Vaccine Candidates	7	Difference	2	NA		-1.8	7	95		NA	All	250	Completed	Phase 2
NCT04544787	4295783	7865146	Number of Participants With Serious Adverse Events (SAEs) and Severe Adverse Events	vaccines	vaccination with novel OPV2 candidate 1 vaccine|vaccination with novel OPV2 candidate 2 vaccine|Placebo (Sirupus simplex, Propylenglycolum,. European Pharmacopoeia (Ph.Eur.))	Biological|Biological|Biological	poliomyelitis	Poliomyelitis	Parallel Assignment	Interventional	Prevention	Randomized	A Phase 2 Study to Evaluate the Safety and Immunogenicity of Two Oral Poliovirus Vaccine Candidates	7		NA	0.296	Fisher Exact					NA	All	250	Completed	Phase 2
NCT04544787	4295792	7865146	Number of Participants With Serious Adverse Events (SAEs) and Severe Adverse Events	vaccines	vaccination with novel OPV2 candidate 1 vaccine|vaccination with novel OPV2 candidate 2 vaccine|Placebo (Sirupus simplex, Propylenglycolum,. European Pharmacopoeia (Ph.Eur.))	Biological|Biological|Biological	poliomyelitis	Poliomyelitis	Parallel Assignment	Interventional	Prevention	Randomized	A Phase 2 Study to Evaluate the Safety and Immunogenicity of Two Oral Poliovirus Vaccine Candidates	7		NA	0.7209	Fisher Exact					NA	All	250	Completed	Phase 2
NCT04544787	4295789	7865146	Number of Participants With Serious Adverse Events (SAEs) and Severe Adverse Events	vaccines	vaccination with novel OPV2 candidate 1 vaccine|vaccination with novel OPV2 candidate 2 vaccine|Placebo (Sirupus simplex, Propylenglycolum,. European Pharmacopoeia (Ph.Eur.))	Biological|Biological|Biological	poliomyelitis	Poliomyelitis	Parallel Assignment	Interventional	Prevention	Randomized	A Phase 2 Study to Evaluate the Safety and Immunogenicity of Two Oral Poliovirus Vaccine Candidates	7		NA	0.3083	Fisher Exact					NA	All	250	Completed	Phase 2
NCT04544787	4295784	7865146	Number of Participants With Serious Adverse Events (SAEs) and Severe Adverse Events	vaccines	vaccination with novel OPV2 candidate 1 vaccine|vaccination with novel OPV2 candidate 2 vaccine|Placebo (Sirupus simplex, Propylenglycolum,. European Pharmacopoeia (Ph.Eur.))	Biological|Biological|Biological	poliomyelitis	Poliomyelitis	Parallel Assignment	Interventional	Prevention	Randomized	A Phase 2 Study to Evaluate the Safety and Immunogenicity of Two Oral Poliovirus Vaccine Candidates	7		NA	0.1571	Fisher Exact					NA	All	250	Completed	Phase 2
NCT04544787	4295785	7865146	Number of Participants With Serious Adverse Events (SAEs) and Severe Adverse Events	vaccines	vaccination with novel OPV2 candidate 1 vaccine|vaccination with novel OPV2 candidate 2 vaccine|Placebo (Sirupus simplex, Propylenglycolum,. European Pharmacopoeia (Ph.Eur.))	Biological|Biological|Biological	poliomyelitis	Poliomyelitis	Parallel Assignment	Interventional	Prevention	Randomized	A Phase 2 Study to Evaluate the Safety and Immunogenicity of Two Oral Poliovirus Vaccine Candidates	7		NA	1	Fisher Exact					NA	All	250	Completed	Phase 2
NCT04544787	4295786	7865146	Number of Participants With Serious Adverse Events (SAEs) and Severe Adverse Events	vaccines	vaccination with novel OPV2 candidate 1 vaccine|vaccination with novel OPV2 candidate 2 vaccine|Placebo (Sirupus simplex, Propylenglycolum,. European Pharmacopoeia (Ph.Eur.))	Biological|Biological|Biological	poliomyelitis	Poliomyelitis	Parallel Assignment	Interventional	Prevention	Randomized	A Phase 2 Study to Evaluate the Safety and Immunogenicity of Two Oral Poliovirus Vaccine Candidates	7		NA	1	Fisher Exact					NA	All	250	Completed	Phase 2
NCT04544787	4295787	7865146	Number of Participants With Serious Adverse Events (SAEs) and Severe Adverse Events	vaccines	vaccination with novel OPV2 candidate 1 vaccine|vaccination with novel OPV2 candidate 2 vaccine|Placebo (Sirupus simplex, Propylenglycolum,. European Pharmacopoeia (Ph.Eur.))	Biological|Biological|Biological	poliomyelitis	Poliomyelitis	Parallel Assignment	Interventional	Prevention	Randomized	A Phase 2 Study to Evaluate the Safety and Immunogenicity of Two Oral Poliovirus Vaccine Candidates	7		NA	1	Fisher Exact					NA	All	250	Completed	Phase 2
NCT04544787	4295791	7865146	Number of Participants With Serious Adverse Events (SAEs) and Severe Adverse Events	vaccines	vaccination with novel OPV2 candidate 1 vaccine|vaccination with novel OPV2 candidate 2 vaccine|Placebo (Sirupus simplex, Propylenglycolum,. European Pharmacopoeia (Ph.Eur.))	Biological|Biological|Biological	poliomyelitis	Poliomyelitis	Parallel Assignment	Interventional	Prevention	Randomized	A Phase 2 Study to Evaluate the Safety and Immunogenicity of Two Oral Poliovirus Vaccine Candidates	7		NA	0.7209	Fisher Exact					NA	All	250	Completed	Phase 2
NCT04544787	4295788	7865146	Number of Participants With Serious Adverse Events (SAEs) and Severe Adverse Events	vaccines	vaccination with novel OPV2 candidate 1 vaccine|vaccination with novel OPV2 candidate 2 vaccine|Placebo (Sirupus simplex, Propylenglycolum,. European Pharmacopoeia (Ph.Eur.))	Biological|Biological|Biological	poliomyelitis	Poliomyelitis	Parallel Assignment	Interventional	Prevention	Randomized	A Phase 2 Study to Evaluate the Safety and Immunogenicity of Two Oral Poliovirus Vaccine Candidates	7		NA	0.4975	Fisher Exact					NA	All	250	Completed	Phase 2
NCT04544787	4295790	7865146	Number of Participants With Serious Adverse Events (SAEs) and Severe Adverse Events	vaccines	vaccination with novel OPV2 candidate 1 vaccine|vaccination with novel OPV2 candidate 2 vaccine|Placebo (Sirupus simplex, Propylenglycolum,. European Pharmacopoeia (Ph.Eur.))	Biological|Biological|Biological	poliomyelitis	Poliomyelitis	Parallel Assignment	Interventional	Prevention	Randomized	A Phase 2 Study to Evaluate the Safety and Immunogenicity of Two Oral Poliovirus Vaccine Candidates	7		NA	0.3769	Fisher Exact					NA	All	250	Completed	Phase 2
NCT04560374	4295777	7865114	Neonate Infant Pain Scale Score	NA	crochet octopus	Device	pain, procedural	Procedural Pain	Parallel Assignment	Interventional	Supportive Care	Randomized	Crochet Octopus in The Process of Heel Lance in Neonates	2		NA	0.001	Wilcoxon (Mann-Whitney)					NA	All	100	Completed	N/A
NCT04574999	4295771	7865091	Change From Baseline to Week 3 of the Vaginal pH After the 3-week Observation Period	NA	Estriol|Placebo	Drug|Other	atrophy	Vaginal Atrophy	Parallel Assignment	Interventional	Treatment	Randomized	Study to Determine Efficacy & Safety of a Low Concentration Estriol (0.005%) in Postmenopausal Vaginal Atrophy.	2		NA	0.001	Wilcoxon (Mann-Whitney)					NA	Female	167	Completed	Phase 3
NCT04574999	4295772	7865092	Change From Baseline to Week 3 in Maturation Value (MV) After 3 Weeks of Treatment	NA	Estriol|Placebo	Drug|Other	atrophy	Vaginal Atrophy	Parallel Assignment	Interventional	Treatment	Randomized	Study to Determine Efficacy & Safety of a Low Concentration Estriol (0.005%) in Postmenopausal Vaginal Atrophy.	2		NA	0.001	Wilcoxon (Mann-Whitney)					NA	Female	167	Completed	Phase 3
NCT04574999	4295773	7865094	Change From Baseline to Week 12 of the Vaginal pH After the 12-week Observation Period	NA	Estriol|Placebo	Drug|Other	atrophy	Vaginal Atrophy	Parallel Assignment	Interventional	Treatment	Randomized	Study to Determine Efficacy & Safety of a Low Concentration Estriol (0.005%) in Postmenopausal Vaginal Atrophy.	2		NA	0.001	Wilcoxon (Mann-Whitney)					NA	Female	167	Completed	Phase 3
NCT04574999	4295774	7865095	Change From Baseline to Week 12 in Maturation Value (MV) After 12 Weeks of Treatment	NA	Estriol|Placebo	Drug|Other	atrophy	Vaginal Atrophy	Parallel Assignment	Interventional	Treatment	Randomized	Study to Determine Efficacy & Safety of a Low Concentration Estriol (0.005%) in Postmenopausal Vaginal Atrophy.	2		NA	0.001	Wilcoxon (Mann-Whitney)					NA	Female	167	Completed	Phase 3
NCT04608500	4295760	7865050	Percentage of Participants Achieving IGA Treatment Success at Week 4 and Week 8	minocycline	FMX103 minocycline foam 1.5%|Vehicle foam	Drug|Drug	facies|rosacea	Facial Papulopustular Rosacea	Parallel Assignment	Interventional	Treatment	Randomized	A Study (Study 2) to Evaluate the Safety and Efficacy of FMX103 1.5% Topical Minocycline Foam in the Treatment of Facial Papulopustular Rosacea	2	Risk Ratio (RR)	1.715	0.0114	Cochran-Mantel-Haenszel	1.129	2.605	95		NA	All	771	Completed	Phase 3
NCT04608500	4295759	7865050	Percentage of Participants Achieving IGA Treatment Success at Week 4 and Week 8	minocycline	FMX103 minocycline foam 1.5%|Vehicle foam	Drug|Drug	facies|rosacea	Facial Papulopustular Rosacea	Parallel Assignment	Interventional	Treatment	Randomized	A Study (Study 2) to Evaluate the Safety and Efficacy of FMX103 1.5% Topical Minocycline Foam in the Treatment of Facial Papulopustular Rosacea	2	Risk Ratio (RR)	1.319	0.0061	Cochran-Mantel-Haenszel	1.082	1.607	95		NA	All	771	Completed	Phase 3
NCT04608500	4295761	7865051	The Absolute Change From Day 0/Baseline in the Inflammatory Lesion Counts at Week 4 and Week 8	minocycline	FMX103 minocycline foam 1.5%|Vehicle foam	Drug|Drug	facies|rosacea	Facial Papulopustular Rosacea	Parallel Assignment	Interventional	Treatment	Randomized	A Study (Study 2) to Evaluate the Safety and Efficacy of FMX103 1.5% Topical Minocycline Foam in the Treatment of Facial Papulopustular Rosacea	2	Mean Difference (Final Values)	5.07	0.0001	ANCOVA	3.52	6.63	95	Standard Error of the Mean	0.793	All	771	Completed	Phase 3
NCT04608500	4295762	7865051	The Absolute Change From Day 0/Baseline in the Inflammatory Lesion Counts at Week 4 and Week 8	minocycline	FMX103 minocycline foam 1.5%|Vehicle foam	Drug|Drug	facies|rosacea	Facial Papulopustular Rosacea	Parallel Assignment	Interventional	Treatment	Randomized	A Study (Study 2) to Evaluate the Safety and Efficacy of FMX103 1.5% Topical Minocycline Foam in the Treatment of Facial Papulopustular Rosacea	2	Mean Difference (Final Values)	4.38	0.0001	ANCOVA	2.77	5.99	95	Standard Error of the Mean	0.821	All	771	Completed	Phase 3
NCT04608500	4295763	7865052	The Percent Change From Day 0/Baseline in Inflammatory Lesion Count at Week 12	minocycline	FMX103 minocycline foam 1.5%|Vehicle foam	Drug|Drug	facies|rosacea	Facial Papulopustular Rosacea	Parallel Assignment	Interventional	Treatment	Randomized	A Study (Study 2) to Evaluate the Safety and Efficacy of FMX103 1.5% Topical Minocycline Foam in the Treatment of Facial Papulopustular Rosacea	2	Mean Difference (Final Values)	11.3	0.0001	ANCOVA	6.05	16.54	95	Standard Error of the Mean	2.672	All	771	Completed	Phase 3
NCT04608500	4295764	7865053	Percentage of Participants Achieving IGA Treatment Success of at Least 2 Grades at Week 12	minocycline	FMX103 minocycline foam 1.5%|Vehicle foam	Drug|Drug	facies|rosacea	Facial Papulopustular Rosacea	Parallel Assignment	Interventional	Treatment	Randomized	A Study (Study 2) to Evaluate the Safety and Efficacy of FMX103 1.5% Topical Minocycline Foam in the Treatment of Facial Papulopustular Rosacea	2	Risk Ratio (RR)	1.193	0.0189	Cochran-Mantel-Haenszel	1.024	1.39	95		NA	All	771	Completed	Phase 3
NCT04608500	4295765	7865054	Percentage of Participants Achieving Investigator Global Assessments (IGA) Treatment Success at Week 12	minocycline	FMX103 minocycline foam 1.5%|Vehicle foam	Drug|Drug	facies|rosacea	Facial Papulopustular Rosacea	Parallel Assignment	Interventional	Treatment	Randomized	A Study (Study 2) to Evaluate the Safety and Efficacy of FMX103 1.5% Topical Minocycline Foam in the Treatment of Facial Papulopustular Rosacea	2	Risk Ratio (RR)	1.263	0.0077	Cochran-Mantel-Haenszel	1.064	1.499	95		NA	All	771	Completed	Phase 3
NCT04608500	4295766	7865055	The Absolute Change From Day 0/Baseline in the Inflammatory Lesion Count at Week 12	minocycline	FMX103 minocycline foam 1.5%|Vehicle foam	Drug|Drug	facies|rosacea	Facial Papulopustular Rosacea	Parallel Assignment	Interventional	Treatment	Randomized	A Study (Study 2) to Evaluate the Safety and Efficacy of FMX103 1.5% Topical Minocycline Foam in the Treatment of Facial Papulopustular Rosacea	2	Mean Difference (Final Values)	3.85	0.0001	ANCOVA	2.16	5.54	95	Standard Error of the Mean	0.861	All	771	Completed	Phase 3
NCT04633564	4295752	7865017	Primary Efficacy Analysis of Overall Response Rate ( ORR) of MYL-1402O as Compared to Avastin	bevacizumab	Bevacizumab as MYL-1402O|Bevacizumab as Avastin	Biological|Biological	NA	NSCLC Stage IV	Parallel Assignment	Interventional	Treatment	Randomized	MYL-1402O Compared With Avastin®, in Patients With Stage IV nsNSCLC	2	Risk Ratio (RR)	0.96	NA		0.83	1.12	90		NA	All	671	Completed	Phase 3
NCT04646109	4295730	7864962	Rate of COVID-19 Polymerase Chain Reaction (PCR) Test Negativity	ivermectin|azithromycin|hydroxychloroquine	Ivermectin	Drug	NA	COVID-19	Parallel Assignment	Interventional	Treatment	Randomized	Ivermectin for Severe COVID-19 Management	2		NA	0.01	Chi-squared					NA	All	66	Completed	Phase 3
NCT04646109	4295731	7864963	Changes in Serum D-dimer Levels	ivermectin|azithromycin|hydroxychloroquine	Ivermectin	Drug	NA	COVID-19	Parallel Assignment	Interventional	Treatment	Randomized	Ivermectin for Severe COVID-19 Management	2		NA	0.03	Wilcoxon (Mann-Whitney)					NA	All	66	Completed	Phase 3
NCT04646109	4295732	7864964	Changes in Serum Ferritin Levels	ivermectin|azithromycin|hydroxychloroquine	Ivermectin	Drug	NA	COVID-19	Parallel Assignment	Interventional	Treatment	Randomized	Ivermectin for Severe COVID-19 Management	2		NA	0.005	Wilcoxon (Mann-Whitney)					NA	All	66	Completed	Phase 3
NCT04646109	4295733	7864965	Changes in the Ratio of Polymorphonuclear Leukocyte Count to Lymphocyte Count (PNL/L)	ivermectin|azithromycin|hydroxychloroquine	Ivermectin	Drug	NA	COVID-19	Parallel Assignment	Interventional	Treatment	Randomized	Ivermectin for Severe COVID-19 Management	2		NA	0.56	Wilcoxon (Mann-Whitney)					NA	All	66	Completed	Phase 3
NCT04646109	4295734	7864966	Changes in Serum Lymphocyte Counts	ivermectin|azithromycin|hydroxychloroquine	Ivermectin	Drug	NA	COVID-19	Parallel Assignment	Interventional	Treatment	Randomized	Ivermectin for Severe COVID-19 Management	2		NA	0.24	Wilcoxon (Mann-Whitney)					NA	All	66	Completed	Phase 3
NCT04646109	4295735	7864967	Changes in the Ratio of Partial Pressure of Oxygen (PaO2) to Fraction of Inspired Oxygen (FiO2) (PaO2/FiO2)	ivermectin|azithromycin|hydroxychloroquine	Ivermectin	Drug	NA	COVID-19	Parallel Assignment	Interventional	Treatment	Randomized	Ivermectin for Severe COVID-19 Management	2		NA	0.39	Wilcoxon (Mann-Whitney)					NA	All	66	Completed	Phase 3
NCT04646109	4295736	7864968	Changes in Oxygen Saturation (SpO2) Values	ivermectin|azithromycin|hydroxychloroquine	Ivermectin	Drug	NA	COVID-19	Parallel Assignment	Interventional	Treatment	Randomized	Ivermectin for Severe COVID-19 Management	2		NA	0.03	Wilcoxon (Mann-Whitney)					NA	All	66	Completed	Phase 3
NCT04646109	4295737	7864969	Mortality	ivermectin|azithromycin|hydroxychloroquine	Ivermectin	Drug	NA	COVID-19	Parallel Assignment	Interventional	Treatment	Randomized	Ivermectin for Severe COVID-19 Management	2		NA	0.37	Chi-squared					NA	All	66	Completed	Phase 3
NCT04646109	4295738	7864970	Number of Participants With Clinical Response	ivermectin|azithromycin|hydroxychloroquine	Ivermectin	Drug	NA	COVID-19	Parallel Assignment	Interventional	Treatment	Randomized	Ivermectin for Severe COVID-19 Management	2		NA	0.1	Chi-squared					NA	All	66	Completed	Phase 3
NCT04646109	4295739	7864973	Changes in Serum D-dimer Levels	ivermectin|azithromycin|hydroxychloroquine	Ivermectin	Drug	NA	COVID-19	Parallel Assignment	Interventional	Treatment	Randomized	Ivermectin for Severe COVID-19 Management	2		NA	0.22	Wilcoxon (Mann-Whitney)					NA	All	66	Completed	Phase 3
NCT04646109	4295740	7864974	Changes in Serum Ferritin Levels	ivermectin|azithromycin|hydroxychloroquine	Ivermectin	Drug	NA	COVID-19	Parallel Assignment	Interventional	Treatment	Randomized	Ivermectin for Severe COVID-19 Management	2		NA	0.12	Wilcoxon (Mann-Whitney)					NA	All	66	Completed	Phase 3
NCT04646109	4295741	7864975	Changes in the Ratio of Polymorphonuclear Leukocyte Count to Lymphocyte Count (PNL/L)	ivermectin|azithromycin|hydroxychloroquine	Ivermectin	Drug	NA	COVID-19	Parallel Assignment	Interventional	Treatment	Randomized	Ivermectin for Severe COVID-19 Management	2		NA	0.37	Wilcoxon (Mann-Whitney)					NA	All	66	Completed	Phase 3
NCT04646109	4295742	7864976	Changes in Serum Lymphocyte Counts	ivermectin|azithromycin|hydroxychloroquine	Ivermectin	Drug	NA	COVID-19	Parallel Assignment	Interventional	Treatment	Randomized	Ivermectin for Severe COVID-19 Management	2		NA	0.15	Wilcoxon (Mann-Whitney)					NA	All	66	Completed	Phase 3
NCT04646109	4295743	7864977	Changes in the Ratio of Partial Pressure of Oxygen (PaO2) to Fraction of Inspired Oxygen (FiO2) (PaO2/FiO2)	ivermectin|azithromycin|hydroxychloroquine	Ivermectin	Drug	NA	COVID-19	Parallel Assignment	Interventional	Treatment	Randomized	Ivermectin for Severe COVID-19 Management	2		NA	0.68	Wilcoxon (Mann-Whitney)					NA	All	66	Completed	Phase 3
NCT04646109	4295744	7864978	Changes in Oxygen Saturation (SpO2) Values	ivermectin|azithromycin|hydroxychloroquine	Ivermectin	Drug	NA	COVID-19	Parallel Assignment	Interventional	Treatment	Randomized	Ivermectin for Severe COVID-19 Management	2		NA	0.14	Wilcoxon (Mann-Whitney)					NA	All	66	Completed	Phase 3
NCT04646109	4295745	7864979	Number of Participants With Clinical Response	ivermectin|azithromycin|hydroxychloroquine	Ivermectin	Drug	NA	COVID-19	Parallel Assignment	Interventional	Treatment	Randomized	Ivermectin for Severe COVID-19 Management	2		NA	0.43	Chi-squared					NA	All	66	Completed	Phase 3
NCT04673214	4295725	7864935	Number of Participants Who Were Alive and Had COVID-19 Symptoms by Type of Therapy During a 14-day Follow-up	acetaminophen|azithromycin|ivermectin	Azithromycin / Ivermectin / Ribaroxaban / Paracetamol|Azithromycin / Ribaroxaban / Paracetamol	Drug|Drug	NA	Covid19	Parallel Assignment	Interventional	Treatment	Randomized	Evaluation of Prognostic Modification in COVID-19 Patients in Early Intervention Treatment	2		NA	0.05	Wilcoxon (Gehan) statistical test					NA	All	62	Recruiting	Phase 3
NCT04673214	4295726	7864936	Average Days of COVID-19 Symptoms Under Treatment of Early Intervention Due to Outcome in UMF 13 and 20 of the IMSS	acetaminophen|azithromycin|ivermectin	Azithromycin / Ivermectin / Ribaroxaban / Paracetamol|Azithromycin / Ribaroxaban / Paracetamol	Drug|Drug	NA	Covid19	Parallel Assignment	Interventional	Treatment	Randomized	Evaluation of Prognostic Modification in COVID-19 Patients in Early Intervention Treatment	2		NA	0.05	t-test, 2 sided					NA	All	62	Recruiting	Phase 3
NCT04673214	4295727	7864937	Crosstabulated Outcome in Modification of the Evolution Clinical vs Fails Therapeutic by Type of Treatment in Patients With COVID-19 UMF 13 and UMF 20 of the IMSS	acetaminophen|azithromycin|ivermectin	Azithromycin / Ivermectin / Ribaroxaban / Paracetamol|Azithromycin / Ribaroxaban / Paracetamol	Drug|Drug	NA	Covid19	Parallel Assignment	Interventional	Treatment	Randomized	Evaluation of Prognostic Modification in COVID-19 Patients in Early Intervention Treatment	2		NA	0.05	Chi-squared					NA	All	62	Recruiting	Phase 3
NCT04673214	4295728	7864938	Average Days in COVID-19 Symptoms by Type of Therapy in the UMF 20 and UMF 13 of the IMSS.	acetaminophen|azithromycin|ivermectin	Azithromycin / Ivermectin / Ribaroxaban / Paracetamol|Azithromycin / Ribaroxaban / Paracetamol	Drug|Drug	NA	Covid19	Parallel Assignment	Interventional	Treatment	Randomized	Evaluation of Prognostic Modification in COVID-19 Patients in Early Intervention Treatment	2		NA	0.05	t-test, 2 sided					NA	All	62	Recruiting	Phase 3
NCT04673214	4295729	7864938	Average Days in COVID-19 Symptoms by Type of Therapy in the UMF 20 and UMF 13 of the IMSS.	acetaminophen|azithromycin|ivermectin	Azithromycin / Ivermectin / Ribaroxaban / Paracetamol|Azithromycin / Ribaroxaban / Paracetamol	Drug|Drug	NA	Covid19	Parallel Assignment	Interventional	Treatment	Randomized	Evaluation of Prognostic Modification in COVID-19 Patients in Early Intervention Treatment	2		NA	0.05	Chi-squared					NA	All	62	Recruiting	Phase 3
NCT04688346	4295724	7864921	Hemostasis Efficacy	epinephrine	HemeRX epinephrine pellets	Drug	NA	Epinephrine Causing Adverse Effects in Therapeutic Use	Crossover Assignment	Interventional	Other	Randomized	Cardiovascular Effects of Racemic Epinephrine Pellets	2	Mean Difference (Final Values)	1	0.05	t-test, 2 sided					NA	All	13	Completed	Phase 2/Phase 3
NCT04728594	4295723	7864876	Number of Employees Who Scheduled Vaccination Appointments After 3 Days	NA	Social Proof|Reframing|Scarcity Message	Behavioral|Behavioral|Behavioral	NA	Communication|Vaccination Refusal	Parallel Assignment	Interventional	Prevention	Randomized	Emails Promoting COVID-19 Vaccination Among Healthcare Workers	3	Odds Ratio (OR)	2.11	0.001	Regression, Logistic	1.65	2.69	95		NA	All	9566	Completed	N/A
NCT04728594	4295721	7864876	Number of Employees Who Scheduled Vaccination Appointments After 3 Days	NA	Social Proof|Reframing|Scarcity Message	Behavioral|Behavioral|Behavioral	NA	Communication|Vaccination Refusal	Parallel Assignment	Interventional	Prevention	Randomized	Emails Promoting COVID-19 Vaccination Among Healthcare Workers	3	Odds Ratio (OR)	1.07	0.001	Regression, Logistic	0.88	1.3	95		NA	All	9566	Completed	N/A
NCT04728594	4295722	7864876	Number of Employees Who Scheduled Vaccination Appointments After 3 Days	NA	Social Proof|Reframing|Scarcity Message	Behavioral|Behavioral|Behavioral	NA	Communication|Vaccination Refusal	Parallel Assignment	Interventional	Prevention	Randomized	Emails Promoting COVID-19 Vaccination Among Healthcare Workers	3	Odds Ratio (OR)	2.26	0.001	Regression, Logistic	1.77	2.87	95		NA	All	9566	Completed	N/A
NCT04737278	4295664	7864824	Copper	nicotinic acids|niacin	Cunermuspir|Placebo	Drug|Other	fatigue|neuralgia|myalgia	Myalgia|Neuralgia	Parallel Assignment	Interventional	Treatment	Randomized	Safety and Efficacy of Cunermuspir on Energy, Strength, and Fatigue in Patients With Nerve or Muscle Pain	2		NA	0.03	ANCOVA					NA	All	56	Completed	Phase 1/Phase 2
NCT04737278	4295662	7864824	Copper	nicotinic acids|niacin	Cunermuspir|Placebo	Drug|Other	fatigue|neuralgia|myalgia	Myalgia|Neuralgia	Parallel Assignment	Interventional	Treatment	Randomized	Safety and Efficacy of Cunermuspir on Energy, Strength, and Fatigue in Patients With Nerve or Muscle Pain	2		NA	0.89	t-test, 2 sided					NA	All	56	Completed	Phase 1/Phase 2
NCT04737278	4295663	7864824	Copper	nicotinic acids|niacin	Cunermuspir|Placebo	Drug|Other	fatigue|neuralgia|myalgia	Myalgia|Neuralgia	Parallel Assignment	Interventional	Treatment	Randomized	Safety and Efficacy of Cunermuspir on Energy, Strength, and Fatigue in Patients With Nerve or Muscle Pain	2		NA	0.1	t-test, 2 sided					NA	All	56	Completed	Phase 1/Phase 2
NCT04737278	4295666	7864825	GGT	nicotinic acids|niacin	Cunermuspir|Placebo	Drug|Other	fatigue|neuralgia|myalgia	Myalgia|Neuralgia	Parallel Assignment	Interventional	Treatment	Randomized	Safety and Efficacy of Cunermuspir on Energy, Strength, and Fatigue in Patients With Nerve or Muscle Pain	2		NA	0.01	Wilcoxon Signed Rank					NA	All	56	Completed	Phase 1/Phase 2
NCT04737278	4295667	7864825	GGT	nicotinic acids|niacin	Cunermuspir|Placebo	Drug|Other	fatigue|neuralgia|myalgia	Myalgia|Neuralgia	Parallel Assignment	Interventional	Treatment	Randomized	Safety and Efficacy of Cunermuspir on Energy, Strength, and Fatigue in Patients With Nerve or Muscle Pain	2		NA	0.11	Wilcoxon (Mann-Whitney)					NA	All	56	Completed	Phase 1/Phase 2
NCT04737278	4295665	7864825	GGT	nicotinic acids|niacin	Cunermuspir|Placebo	Drug|Other	fatigue|neuralgia|myalgia	Myalgia|Neuralgia	Parallel Assignment	Interventional	Treatment	Randomized	Safety and Efficacy of Cunermuspir on Energy, Strength, and Fatigue in Patients With Nerve or Muscle Pain	2		NA	0.97	Wilcoxon Signed-Rank					NA	All	56	Completed	Phase 1/Phase 2
NCT04737278	4295669	7864826	AST	nicotinic acids|niacin	Cunermuspir|Placebo	Drug|Other	fatigue|neuralgia|myalgia	Myalgia|Neuralgia	Parallel Assignment	Interventional	Treatment	Randomized	Safety and Efficacy of Cunermuspir on Energy, Strength, and Fatigue in Patients With Nerve or Muscle Pain	2		NA	0.24	Wilcoxon (Mann-Whitney)					NA	All	56	Completed	Phase 1/Phase 2
NCT04737278	4295670	7864826	AST	nicotinic acids|niacin	Cunermuspir|Placebo	Drug|Other	fatigue|neuralgia|myalgia	Myalgia|Neuralgia	Parallel Assignment	Interventional	Treatment	Randomized	Safety and Efficacy of Cunermuspir on Energy, Strength, and Fatigue in Patients With Nerve or Muscle Pain	2		NA	0.62	Wilcoxon (Mann-Whitney)					NA	All	56	Completed	Phase 1/Phase 2
NCT04737278	4295668	7864826	AST	nicotinic acids|niacin	Cunermuspir|Placebo	Drug|Other	fatigue|neuralgia|myalgia	Myalgia|Neuralgia	Parallel Assignment	Interventional	Treatment	Randomized	Safety and Efficacy of Cunermuspir on Energy, Strength, and Fatigue in Patients With Nerve or Muscle Pain	2		NA	0.11	Wilcoxon (Mann-Whitney)					NA	All	56	Completed	Phase 1/Phase 2
NCT04737278	4295671	7864827	ALT	nicotinic acids|niacin	Cunermuspir|Placebo	Drug|Other	fatigue|neuralgia|myalgia	Myalgia|Neuralgia	Parallel Assignment	Interventional	Treatment	Randomized	Safety and Efficacy of Cunermuspir on Energy, Strength, and Fatigue in Patients With Nerve or Muscle Pain	2		NA	0.8	Wilcoxon (Mann-Whitney)					NA	All	56	Completed	Phase 1/Phase 2
NCT04737278	4295673	7864827	ALT	nicotinic acids|niacin	Cunermuspir|Placebo	Drug|Other	fatigue|neuralgia|myalgia	Myalgia|Neuralgia	Parallel Assignment	Interventional	Treatment	Randomized	Safety and Efficacy of Cunermuspir on Energy, Strength, and Fatigue in Patients With Nerve or Muscle Pain	2		NA	0.95	Wilcoxon (Mann-Whitney)					NA	All	56	Completed	Phase 1/Phase 2
NCT04737278	4295672	7864827	ALT	nicotinic acids|niacin	Cunermuspir|Placebo	Drug|Other	fatigue|neuralgia|myalgia	Myalgia|Neuralgia	Parallel Assignment	Interventional	Treatment	Randomized	Safety and Efficacy of Cunermuspir on Energy, Strength, and Fatigue in Patients With Nerve or Muscle Pain	2		NA	0.4	Wilcoxon (Mann-Whitney)					NA	All	56	Completed	Phase 1/Phase 2
NCT04737278	4295675	7864828	Bilirubin	nicotinic acids|niacin	Cunermuspir|Placebo	Drug|Other	fatigue|neuralgia|myalgia	Myalgia|Neuralgia	Parallel Assignment	Interventional	Treatment	Randomized	Safety and Efficacy of Cunermuspir on Energy, Strength, and Fatigue in Patients With Nerve or Muscle Pain	2		NA	0.72	Wilcoxon (Mann-Whitney)					NA	All	56	Completed	Phase 1/Phase 2
NCT04737278	4295674	7864828	Bilirubin	nicotinic acids|niacin	Cunermuspir|Placebo	Drug|Other	fatigue|neuralgia|myalgia	Myalgia|Neuralgia	Parallel Assignment	Interventional	Treatment	Randomized	Safety and Efficacy of Cunermuspir on Energy, Strength, and Fatigue in Patients With Nerve or Muscle Pain	2		NA	0.35	Wilcoxon (Mann-Whitney)					NA	All	56	Completed	Phase 1/Phase 2
NCT04737278	4295676	7864828	Bilirubin	nicotinic acids|niacin	Cunermuspir|Placebo	Drug|Other	fatigue|neuralgia|myalgia	Myalgia|Neuralgia	Parallel Assignment	Interventional	Treatment	Randomized	Safety and Efficacy of Cunermuspir on Energy, Strength, and Fatigue in Patients With Nerve or Muscle Pain	2		NA	0.36	Wilcoxon (Mann-Whitney)					NA	All	56	Completed	Phase 1/Phase 2
NCT04737278	4295678	7864829	Chloride	nicotinic acids|niacin	Cunermuspir|Placebo	Drug|Other	fatigue|neuralgia|myalgia	Myalgia|Neuralgia	Parallel Assignment	Interventional	Treatment	Randomized	Safety and Efficacy of Cunermuspir on Energy, Strength, and Fatigue in Patients With Nerve or Muscle Pain	2		NA	0.003	t-test, 2 sided					NA	All	56	Completed	Phase 1/Phase 2
NCT04737278	4295679	7864829	Chloride	nicotinic acids|niacin	Cunermuspir|Placebo	Drug|Other	fatigue|neuralgia|myalgia	Myalgia|Neuralgia	Parallel Assignment	Interventional	Treatment	Randomized	Safety and Efficacy of Cunermuspir on Energy, Strength, and Fatigue in Patients With Nerve or Muscle Pain	2		NA	0.87	ANCOVA					NA	All	56	Completed	Phase 1/Phase 2
NCT04737278	4295677	7864829	Chloride	nicotinic acids|niacin	Cunermuspir|Placebo	Drug|Other	fatigue|neuralgia|myalgia	Myalgia|Neuralgia	Parallel Assignment	Interventional	Treatment	Randomized	Safety and Efficacy of Cunermuspir on Energy, Strength, and Fatigue in Patients With Nerve or Muscle Pain	2		NA	0.003	t-test, 2 sided					NA	All	56	Completed	Phase 1/Phase 2
NCT04737278	4295680	7864830	Potassium	nicotinic acids|niacin	Cunermuspir|Placebo	Drug|Other	fatigue|neuralgia|myalgia	Myalgia|Neuralgia	Parallel Assignment	Interventional	Treatment	Randomized	Safety and Efficacy of Cunermuspir on Energy, Strength, and Fatigue in Patients With Nerve or Muscle Pain	2		NA	0.001	t-test, 2 sided					NA	All	56	Completed	Phase 1/Phase 2
NCT04737278	4295682	7864830	Potassium	nicotinic acids|niacin	Cunermuspir|Placebo	Drug|Other	fatigue|neuralgia|myalgia	Myalgia|Neuralgia	Parallel Assignment	Interventional	Treatment	Randomized	Safety and Efficacy of Cunermuspir on Energy, Strength, and Fatigue in Patients With Nerve or Muscle Pain	2		NA	0.58	ANCOVA					NA	All	56	Completed	Phase 1/Phase 2
NCT04737278	4295681	7864830	Potassium	nicotinic acids|niacin	Cunermuspir|Placebo	Drug|Other	fatigue|neuralgia|myalgia	Myalgia|Neuralgia	Parallel Assignment	Interventional	Treatment	Randomized	Safety and Efficacy of Cunermuspir on Energy, Strength, and Fatigue in Patients With Nerve or Muscle Pain	2		NA	0.001	t-test, 2 sided					NA	All	56	Completed	Phase 1/Phase 2
NCT04737278	4295683	7864831	Sodium	nicotinic acids|niacin	Cunermuspir|Placebo	Drug|Other	fatigue|neuralgia|myalgia	Myalgia|Neuralgia	Parallel Assignment	Interventional	Treatment	Randomized	Safety and Efficacy of Cunermuspir on Energy, Strength, and Fatigue in Patients With Nerve or Muscle Pain	2		NA	0.01	t-test, 2 sided					NA	All	56	Completed	Phase 1/Phase 2
NCT04737278	4295685	7864831	Sodium	nicotinic acids|niacin	Cunermuspir|Placebo	Drug|Other	fatigue|neuralgia|myalgia	Myalgia|Neuralgia	Parallel Assignment	Interventional	Treatment	Randomized	Safety and Efficacy of Cunermuspir on Energy, Strength, and Fatigue in Patients With Nerve or Muscle Pain	2		NA	0.23	ANCOVA					NA	All	56	Completed	Phase 1/Phase 2
NCT04737278	4295684	7864831	Sodium	nicotinic acids|niacin	Cunermuspir|Placebo	Drug|Other	fatigue|neuralgia|myalgia	Myalgia|Neuralgia	Parallel Assignment	Interventional	Treatment	Randomized	Safety and Efficacy of Cunermuspir on Energy, Strength, and Fatigue in Patients With Nerve or Muscle Pain	2		NA	0.18	t-test, 2 sided					NA	All	56	Completed	Phase 1/Phase 2
NCT04737278	4295686	7864832	eGFR	nicotinic acids|niacin	Cunermuspir|Placebo	Drug|Other	fatigue|neuralgia|myalgia	Myalgia|Neuralgia	Parallel Assignment	Interventional	Treatment	Randomized	Safety and Efficacy of Cunermuspir on Energy, Strength, and Fatigue in Patients With Nerve or Muscle Pain	2		NA	0.01	ANCOVA					NA	All	56	Completed	Phase 1/Phase 2
NCT04737278	4295687	7864833	Creatinine	nicotinic acids|niacin	Cunermuspir|Placebo	Drug|Other	fatigue|neuralgia|myalgia	Myalgia|Neuralgia	Parallel Assignment	Interventional	Treatment	Randomized	Safety and Efficacy of Cunermuspir on Energy, Strength, and Fatigue in Patients With Nerve or Muscle Pain	2		NA	0.38	ANCOVA					NA	All	56	Completed	Phase 1/Phase 2
NCT04737278	4295688	7864834	Urea	nicotinic acids|niacin	Cunermuspir|Placebo	Drug|Other	fatigue|neuralgia|myalgia	Myalgia|Neuralgia	Parallel Assignment	Interventional	Treatment	Randomized	Safety and Efficacy of Cunermuspir on Energy, Strength, and Fatigue in Patients With Nerve or Muscle Pain	2		NA	0.51	ANCOVA					NA	All	56	Completed	Phase 1/Phase 2
NCT04737278	4295691	7864835	Glucose	nicotinic acids|niacin	Cunermuspir|Placebo	Drug|Other	fatigue|neuralgia|myalgia	Myalgia|Neuralgia	Parallel Assignment	Interventional	Treatment	Randomized	Safety and Efficacy of Cunermuspir on Energy, Strength, and Fatigue in Patients With Nerve or Muscle Pain	2		NA	0.06	t-test, 2 sided					NA	All	56	Completed	Phase 1/Phase 2
NCT04737278	4295690	7864835	Glucose	nicotinic acids|niacin	Cunermuspir|Placebo	Drug|Other	fatigue|neuralgia|myalgia	Myalgia|Neuralgia	Parallel Assignment	Interventional	Treatment	Randomized	Safety and Efficacy of Cunermuspir on Energy, Strength, and Fatigue in Patients With Nerve or Muscle Pain	2		NA	0.04	t-test, 2 sided					NA	All	56	Completed	Phase 1/Phase 2
NCT04737278	4295689	7864835	Glucose	nicotinic acids|niacin	Cunermuspir|Placebo	Drug|Other	fatigue|neuralgia|myalgia	Myalgia|Neuralgia	Parallel Assignment	Interventional	Treatment	Randomized	Safety and Efficacy of Cunermuspir on Energy, Strength, and Fatigue in Patients With Nerve or Muscle Pain	2		NA	0.92	ANCOVA					NA	All	56	Completed	Phase 1/Phase 2
NCT04737278	4295692	7864836	NLR	nicotinic acids|niacin	Cunermuspir|Placebo	Drug|Other	fatigue|neuralgia|myalgia	Myalgia|Neuralgia	Parallel Assignment	Interventional	Treatment	Randomized	Safety and Efficacy of Cunermuspir on Energy, Strength, and Fatigue in Patients With Nerve or Muscle Pain	2		NA	0.025	ANOVA					NA	All	56	Completed	Phase 1/Phase 2
NCT04737278	4295693	7864837	Basophil	nicotinic acids|niacin	Cunermuspir|Placebo	Drug|Other	fatigue|neuralgia|myalgia	Myalgia|Neuralgia	Parallel Assignment	Interventional	Treatment	Randomized	Safety and Efficacy of Cunermuspir on Energy, Strength, and Fatigue in Patients With Nerve or Muscle Pain	2		NA	0.98	Wilcoxon (Mann-Whitney)					NA	All	56	Completed	Phase 1/Phase 2
NCT04737278	4295694	7864838	Eosinophil	nicotinic acids|niacin	Cunermuspir|Placebo	Drug|Other	fatigue|neuralgia|myalgia	Myalgia|Neuralgia	Parallel Assignment	Interventional	Treatment	Randomized	Safety and Efficacy of Cunermuspir on Energy, Strength, and Fatigue in Patients With Nerve or Muscle Pain	2		NA	0.11	Wilcoxon (Mann-Whitney)					NA	All	56	Completed	Phase 1/Phase 2
NCT04737278	4295695	7864839	Monocyte	nicotinic acids|niacin	Cunermuspir|Placebo	Drug|Other	fatigue|neuralgia|myalgia	Myalgia|Neuralgia	Parallel Assignment	Interventional	Treatment	Randomized	Safety and Efficacy of Cunermuspir on Energy, Strength, and Fatigue in Patients With Nerve or Muscle Pain	2		NA	0.24	Wilcoxon (Mann-Whitney)					NA	All	56	Completed	Phase 1/Phase 2
NCT04737278	4295696	7864839	Monocyte	nicotinic acids|niacin	Cunermuspir|Placebo	Drug|Other	fatigue|neuralgia|myalgia	Myalgia|Neuralgia	Parallel Assignment	Interventional	Treatment	Randomized	Safety and Efficacy of Cunermuspir on Energy, Strength, and Fatigue in Patients With Nerve or Muscle Pain	2		NA	0.47	Wilcoxon (Mann-Whitney)					NA	All	56	Completed	Phase 1/Phase 2
NCT04737278	4295697	7864840	Lymphocyte	nicotinic acids|niacin	Cunermuspir|Placebo	Drug|Other	fatigue|neuralgia|myalgia	Myalgia|Neuralgia	Parallel Assignment	Interventional	Treatment	Randomized	Safety and Efficacy of Cunermuspir on Energy, Strength, and Fatigue in Patients With Nerve or Muscle Pain	2		NA	0.01	ANCOVA					NA	All	56	Completed	Phase 1/Phase 2
NCT04737278	4295698	7864841	Neutrophils	nicotinic acids|niacin	Cunermuspir|Placebo	Drug|Other	fatigue|neuralgia|myalgia	Myalgia|Neuralgia	Parallel Assignment	Interventional	Treatment	Randomized	Safety and Efficacy of Cunermuspir on Energy, Strength, and Fatigue in Patients With Nerve or Muscle Pain	2		NA	0.05	t-test, 2 sided					NA	All	56	Completed	Phase 1/Phase 2
NCT04737278	4295699	7864841	Neutrophils	nicotinic acids|niacin	Cunermuspir|Placebo	Drug|Other	fatigue|neuralgia|myalgia	Myalgia|Neuralgia	Parallel Assignment	Interventional	Treatment	Randomized	Safety and Efficacy of Cunermuspir on Energy, Strength, and Fatigue in Patients With Nerve or Muscle Pain	2		NA	0.03	ANCOVA					NA	All	56	Completed	Phase 1/Phase 2
NCT04737278	4295700	7864842	Platelets	nicotinic acids|niacin	Cunermuspir|Placebo	Drug|Other	fatigue|neuralgia|myalgia	Myalgia|Neuralgia	Parallel Assignment	Interventional	Treatment	Randomized	Safety and Efficacy of Cunermuspir on Energy, Strength, and Fatigue in Patients With Nerve or Muscle Pain	2		NA	0.02	ANCOVA					NA	All	56	Completed	Phase 1/Phase 2
NCT04737278	4295701	7864843	RDW	nicotinic acids|niacin	Cunermuspir|Placebo	Drug|Other	fatigue|neuralgia|myalgia	Myalgia|Neuralgia	Parallel Assignment	Interventional	Treatment	Randomized	Safety and Efficacy of Cunermuspir on Energy, Strength, and Fatigue in Patients With Nerve or Muscle Pain	2		NA	0.06	ANCOVA					NA	All	56	Completed	Phase 1/Phase 2
NCT04737278	4295702	7864844	MCHC	nicotinic acids|niacin	Cunermuspir|Placebo	Drug|Other	fatigue|neuralgia|myalgia	Myalgia|Neuralgia	Parallel Assignment	Interventional	Treatment	Randomized	Safety and Efficacy of Cunermuspir on Energy, Strength, and Fatigue in Patients With Nerve or Muscle Pain	2		NA	0.48	ANCOVA					NA	All	56	Completed	Phase 1/Phase 2
NCT04737278	4295703	7864845	MCH	nicotinic acids|niacin	Cunermuspir|Placebo	Drug|Other	fatigue|neuralgia|myalgia	Myalgia|Neuralgia	Parallel Assignment	Interventional	Treatment	Randomized	Safety and Efficacy of Cunermuspir on Energy, Strength, and Fatigue in Patients With Nerve or Muscle Pain	2		NA	0.01	ANCOVA					NA	All	56	Completed	Phase 1/Phase 2
NCT04737278	4295704	7864846	MCV	nicotinic acids|niacin	Cunermuspir|Placebo	Drug|Other	fatigue|neuralgia|myalgia	Myalgia|Neuralgia	Parallel Assignment	Interventional	Treatment	Randomized	Safety and Efficacy of Cunermuspir on Energy, Strength, and Fatigue in Patients With Nerve or Muscle Pain	2		NA	0.01	ANCOVA					NA	All	56	Completed	Phase 1/Phase 2
NCT04737278	4295705	7864847	RBC	nicotinic acids|niacin	Cunermuspir|Placebo	Drug|Other	fatigue|neuralgia|myalgia	Myalgia|Neuralgia	Parallel Assignment	Interventional	Treatment	Randomized	Safety and Efficacy of Cunermuspir on Energy, Strength, and Fatigue in Patients With Nerve or Muscle Pain	2		NA	0.05	ANCOVA					NA	All	56	Completed	Phase 1/Phase 2
NCT04737278	4295706	7864848	WBC	nicotinic acids|niacin	Cunermuspir|Placebo	Drug|Other	fatigue|neuralgia|myalgia	Myalgia|Neuralgia	Parallel Assignment	Interventional	Treatment	Randomized	Safety and Efficacy of Cunermuspir on Energy, Strength, and Fatigue in Patients With Nerve or Muscle Pain	2		NA	0.63	ANCOVA					NA	All	56	Completed	Phase 1/Phase 2
NCT04737278	4295707	7864849	Hematocrit	nicotinic acids|niacin	Cunermuspir|Placebo	Drug|Other	fatigue|neuralgia|myalgia	Myalgia|Neuralgia	Parallel Assignment	Interventional	Treatment	Randomized	Safety and Efficacy of Cunermuspir on Energy, Strength, and Fatigue in Patients With Nerve or Muscle Pain	2		NA	0.84	ANCOVA					NA	All	56	Completed	Phase 1/Phase 2
NCT04737278	4295708	7864850	Hemoglobin	nicotinic acids|niacin	Cunermuspir|Placebo	Drug|Other	fatigue|neuralgia|myalgia	Myalgia|Neuralgia	Parallel Assignment	Interventional	Treatment	Randomized	Safety and Efficacy of Cunermuspir on Energy, Strength, and Fatigue in Patients With Nerve or Muscle Pain	2		NA	0.48	ANCOVA					NA	All	56	Completed	Phase 1/Phase 2
NCT04737278	4295709	7864851	Systolic Blood Pressure	nicotinic acids|niacin	Cunermuspir|Placebo	Drug|Other	fatigue|neuralgia|myalgia	Myalgia|Neuralgia	Parallel Assignment	Interventional	Treatment	Randomized	Safety and Efficacy of Cunermuspir on Energy, Strength, and Fatigue in Patients With Nerve or Muscle Pain	2		NA	0.31	ANCOVA					NA	All	56	Completed	Phase 1/Phase 2
NCT04737278	4295710	7864852	Diastolic Blood Pressure	nicotinic acids|niacin	Cunermuspir|Placebo	Drug|Other	fatigue|neuralgia|myalgia	Myalgia|Neuralgia	Parallel Assignment	Interventional	Treatment	Randomized	Safety and Efficacy of Cunermuspir on Energy, Strength, and Fatigue in Patients With Nerve or Muscle Pain	2		NA	0.01	ANCOVA					NA	All	56	Completed	Phase 1/Phase 2
NCT04737278	4295711	7864853	Heart Rate	nicotinic acids|niacin	Cunermuspir|Placebo	Drug|Other	fatigue|neuralgia|myalgia	Myalgia|Neuralgia	Parallel Assignment	Interventional	Treatment	Randomized	Safety and Efficacy of Cunermuspir on Energy, Strength, and Fatigue in Patients With Nerve or Muscle Pain	2		NA	0.54	ANCOVA					NA	All	56	Completed	Phase 1/Phase 2
NCT04737278	4295713	7864854	Cognition	nicotinic acids|niacin	Cunermuspir|Placebo	Drug|Other	fatigue|neuralgia|myalgia	Myalgia|Neuralgia	Parallel Assignment	Interventional	Treatment	Randomized	Safety and Efficacy of Cunermuspir on Energy, Strength, and Fatigue in Patients With Nerve or Muscle Pain	2		NA	0.54	Fisher Exact					NA	All	56	Completed	Phase 1/Phase 2
NCT04737278	4295712	7864854	Cognition	nicotinic acids|niacin	Cunermuspir|Placebo	Drug|Other	fatigue|neuralgia|myalgia	Myalgia|Neuralgia	Parallel Assignment	Interventional	Treatment	Randomized	Safety and Efficacy of Cunermuspir on Energy, Strength, and Fatigue in Patients With Nerve or Muscle Pain	2		NA	0.14	Fisher Exact					NA	All	56	Completed	Phase 1/Phase 2
NCT04737278	4295716	7864855	Household Chores and Neuro Muscular Sumptoms	nicotinic acids|niacin	Cunermuspir|Placebo	Drug|Other	fatigue|neuralgia|myalgia	Myalgia|Neuralgia	Parallel Assignment	Interventional	Treatment	Randomized	Safety and Efficacy of Cunermuspir on Energy, Strength, and Fatigue in Patients With Nerve or Muscle Pain	2		NA	0.03	Wilcoxon (Mann-Whitney)					NA	All	56	Completed	Phase 1/Phase 2
NCT04737278	4295717	7864855	Household Chores and Neuro Muscular Sumptoms	nicotinic acids|niacin	Cunermuspir|Placebo	Drug|Other	fatigue|neuralgia|myalgia	Myalgia|Neuralgia	Parallel Assignment	Interventional	Treatment	Randomized	Safety and Efficacy of Cunermuspir on Energy, Strength, and Fatigue in Patients With Nerve or Muscle Pain	2		NA	0.01	ANCOVA					NA	All	56	Completed	Phase 1/Phase 2
NCT04737278	4295714	7864855	Household Chores and Neuro Muscular Sumptoms	nicotinic acids|niacin	Cunermuspir|Placebo	Drug|Other	fatigue|neuralgia|myalgia	Myalgia|Neuralgia	Parallel Assignment	Interventional	Treatment	Randomized	Safety and Efficacy of Cunermuspir on Energy, Strength, and Fatigue in Patients With Nerve or Muscle Pain	2		NA	0.07	t-test, 2 sided					NA	All	56	Completed	Phase 1/Phase 2
NCT04737278	4295715	7864855	Household Chores and Neuro Muscular Sumptoms	nicotinic acids|niacin	Cunermuspir|Placebo	Drug|Other	fatigue|neuralgia|myalgia	Myalgia|Neuralgia	Parallel Assignment	Interventional	Treatment	Randomized	Safety and Efficacy of Cunermuspir on Energy, Strength, and Fatigue in Patients With Nerve or Muscle Pain	2		NA	0.01	Wilcoxon (Mann-Whitney)					NA	All	56	Completed	Phase 1/Phase 2
NCT04737278	4295718	7864856	Platelet ATP	nicotinic acids|niacin	Cunermuspir|Placebo	Drug|Other	fatigue|neuralgia|myalgia	Myalgia|Neuralgia	Parallel Assignment	Interventional	Treatment	Randomized	Safety and Efficacy of Cunermuspir on Energy, Strength, and Fatigue in Patients With Nerve or Muscle Pain	2		NA	0.15	t-test, 2 sided					NA	All	56	Completed	Phase 1/Phase 2
NCT04737278	4295719	7864857	Neuromuscular Symptoms	nicotinic acids|niacin	Cunermuspir|Placebo	Drug|Other	fatigue|neuralgia|myalgia	Myalgia|Neuralgia	Parallel Assignment	Interventional	Treatment	Randomized	Safety and Efficacy of Cunermuspir on Energy, Strength, and Fatigue in Patients With Nerve or Muscle Pain	2		NA	0.01	t-test, 2 sided					NA	All	56	Completed	Phase 1/Phase 2
NCT04737278	4295720	7864857	Neuromuscular Symptoms	nicotinic acids|niacin	Cunermuspir|Placebo	Drug|Other	fatigue|neuralgia|myalgia	Myalgia|Neuralgia	Parallel Assignment	Interventional	Treatment	Randomized	Safety and Efficacy of Cunermuspir on Energy, Strength, and Fatigue in Patients With Nerve or Muscle Pain	2		NA	0.01	t-test, 2 sided					NA	All	56	Completed	Phase 1/Phase 2
NCT04780919	4295656	7864792	Change in VISA-A Questionnaire Score	NA	BTL-6000 FSWT|BTL-6000 FSWT with sham applicator	Device|Device	tendinopathy	Achilles Tendinopathy	Parallel Assignment	Interventional	Treatment	Randomized	Ultrasound-Monitored Changes in Achilles Tendinopathy After Extracorporeal Shock Wave Therapy	2		NA	0.104	Two-way ANOVA					NA	All	18	Completed	N/A
NCT04780919	4295657	7864795	Change of Ankle Dorsiflexion Range of Motion	NA	BTL-6000 FSWT|BTL-6000 FSWT with sham applicator	Device|Device	tendinopathy	Achilles Tendinopathy	Parallel Assignment	Interventional	Treatment	Randomized	Ultrasound-Monitored Changes in Achilles Tendinopathy After Extracorporeal Shock Wave Therapy	2		NA	0.171	Two-way ANOVA					NA	All	18	Completed	N/A
NCT04780919	4295658	7864796	Change in Maximum Pain in the Achilles Tendon Area (Follow up)	NA	BTL-6000 FSWT|BTL-6000 FSWT with sham applicator	Device|Device	tendinopathy	Achilles Tendinopathy	Parallel Assignment	Interventional	Treatment	Randomized	Ultrasound-Monitored Changes in Achilles Tendinopathy After Extracorporeal Shock Wave Therapy	2		NA	0.035	Two-way ANOVA					NA	All	18	Completed	N/A
NCT04780919	4295659	7864797	Change in Maximum Pain in the Achilles Tendon Area	NA	BTL-6000 FSWT|BTL-6000 FSWT with sham applicator	Device|Device	tendinopathy	Achilles Tendinopathy	Parallel Assignment	Interventional	Treatment	Randomized	Ultrasound-Monitored Changes in Achilles Tendinopathy After Extracorporeal Shock Wave Therapy	2		NA	0.096	Two-way ANOVA					NA	All	18	Completed	N/A
NCT04780919	4295660	7864798	Change in Cross-sectional Area at the Place of Maximum Tendon Width	NA	BTL-6000 FSWT|BTL-6000 FSWT with sham applicator	Device|Device	tendinopathy	Achilles Tendinopathy	Parallel Assignment	Interventional	Treatment	Randomized	Ultrasound-Monitored Changes in Achilles Tendinopathy After Extracorporeal Shock Wave Therapy	2		NA	0.722	Two-way ANOVA					NA	All	18	Completed	N/A
NCT04799782	4295654	7864788	AHI (Apnea/Hypopnea Index)	mirtazapine	Mirtazapine|Placebo	Drug|Drug	respiratory aspiration|sleep apnea syndromes|spinal cord injuries	Sleep Disordered Breathing|Spinal Cord Injuries	Crossover Assignment	Interventional	Other	Randomized	Role of Mirtazapine in Ameliorating Sleep Disordered Breathing	2		NA	0.82	t-test, 2 sided					NA	All	NA	Completed	Phase 2
NCT04799782	4295655	7864789	CO2 Reserve (Delta-PETCO2-AT)	mirtazapine	Mirtazapine|Placebo	Drug|Drug	respiratory aspiration|sleep apnea syndromes|spinal cord injuries	Sleep Disordered Breathing|Spinal Cord Injuries	Crossover Assignment	Interventional	Other	Randomized	Role of Mirtazapine in Ameliorating Sleep Disordered Breathing	2		NA	0.015	t-test, 2 sided					NA	All	NA	Completed	Phase 2
NCT04883541	4295638	7864759	Comparison of Average Self-sufficiency Scores of Pregnant Women in the Study and Control Groups	NA	yoga and meditation|Birth preparation training	Behavioral|Behavioral	labor pain	Birth, First|Labor Pain|Self Efficacy|State Anxiety	Parallel Assignment	Interventional	Supportive Care	Randomized	Effects of Yoga and Meditation on The Birth Process	2	Mean Difference (Net)	0.02	0.05	t-test, 2 sided			0.05	Standard Deviation	0.8	Female	153	Completed	N/A

### Sheet: Supplementary Dataset 2
nct_id	outcome_id	outcome_analyses.id	param_type	param_value	dispersion_type	dispersion_value	ci_lower_limit	ci_upper_limit	ci_percent	p_value	method	all_pmids	all_cit	description	all_cond	all_interv	intervention_model	primary_purpose	allocation	all_interv_types	gender	criteria	brief_title	study_type	overall_status	phase	number_of_arms	enrollment	mesh_cond	mesh_interv	outcome.title
NCT00000113	NA	NA	NA	NA	NA	NA	NA	NA	NA	NA	NA	12657584|15223788|16009841	Gwiazda J, Hyman L, Hussein M, Everett D, Norton TT, Kurtz D, Leske MC, Manny R, Marsh-Tootle W, Scheiman M. A randomized clinical trial of progressive addition lenses versus single vision lenses on the progression of myopia in children. Invest Ophthalmol Vis Sci. 2003 Apr;44(4):1492-500.|Gwiazda JE, Hyman L, Norton TT, Hussein ME, Marsh-Tootle W, Manny R, Wang Y, Everett D; COMET Grouup. Accommodation and related risk factors associated with myopia progression and their interaction with treatment in COMET children. Invest Ophthalmol Vis Sci. 2004 Jul;45(7):2143-51.|Hyman L, Gwiazda J, Hussein M, Norton TT, Wang Y, Marsh-Tootle W, Everett D. Relationship of age, sex, and ethnicity with myopia progression and axial elongation in the correction of myopia evaluation trial. Arch Ophthalmol. 2005 Jul;123(7):977-87.	Myopia Progressive Addition Lenses|single vision lenses Parallel Assignment Treatment Randomized Other|Other All	Correction of Myopia Evaluation Trial (COMET)	Interventional	Completed	Phase 3	2	469	myopia	NA	NA
NCT00000116	NA	NA	NA	NA	NA	NA	NA	NA	NA	NA	NA	15364708|15364709	Berson EL, Rosner B, Sandberg MA, Weigel-DiFranco C, Moser A, Brockhurst RJ, Hayes KC, Johnson CA, Anderson EJ, Gaudio AR, Willett WC, Schaefer EJ. Clinical trial of docosahexaenoic acid in patients with retinitis pigmentosa receiving vitamin A treatment. Arch Ophthalmol. 2004 Sep;122(9):1297-305.|Berson EL, Rosner B, Sandberg MA, Weigel-DiFranco C, Moser A, Brockhurst RJ, Hayes KC, Johnson CA, Anderson EJ, Gaudio AR, Willett WC, Schaefer EJ. Further evaluation of docosahexaenoic acid in patients with retinitis pigmentosa receiving vitamin A treatment: subgroup analyses. Arch Ophthalmol. 2004 Sep;122(9):1306-14.	Retinitis Pigmentosa Vitamin A|Nutritional Supplement Parallel Assignment Treatment Randomized Drug|Drug All	NA	NA	NA	NA	NA	NA	retinitis pigmentosa|retinitis	vitamin a	NA
NCT00000135	NA	NA	NA	NA	NA	NA	NA	NA	NA	NA	NA	9400786|11919489|12232843|12559647	MSL-109 adjuvant therapy for cytomegalovirus retinitis in patients with acquired immunodeficiency syndrome: the Monoclonal Antibody Cytomegalovirus Retinitis Trial. The Studies of Ocular Complications of AIDS Research Group. AIDS Clinical Trials Group. Arch Ophthalmol. 1997 Dec;115(12):1528-36. Erratum in: Arch Ophthalmol 1998 Mar;116(3):296.|Jabs DA, Gilpin AM, Min YI, Erice A, Kempen JH, Quinn TC; Studies of Ocular Complications of AIDS Research Group. HIV and cytomegalovirus viral load and clinical outcomes in AIDS and cytomegalovirus retinitis patients: Monoclonal Antibody Cytomegalovirus Retinitis Trial. AIDS. 2002 Apr 12;16(6):877-87.|Davidson M, Min YI, Holbrook JT, Van Natta M, Quinn TC, Murphy RL, Welch W, Jabs DA, Meinert CL; Studies of Ocular Complications of AIDS Research Group. Influence of filgrastim (granulocyte colony-stimulating factor) on human immunodeficiency virus type 1 RNA in patients with cytomegalovirus retinitis. J Infect Dis. 2002 Oct 1;186(7):1013-8. Epub 2002 Aug 29.|Gilpin AM, Holbrook JT, Jabs DA, Meinert CL; Studies of Ocular Complications of AIDS Research Group. Data and safety monitoring board deliberations resulting in the early termination of the Monoclonal Antibody Cytomegalovirus Retinitis Trial. Control Clin Trials. 2003 Feb;24(1):92-8.	Cytomegalovirus Retinitis|HIV Infections MSL-109|Placebo Parallel Assignment Treatment Randomized Drug|Other All	Studies of the Ocular Complications of AIDS (SOCA)--Monoclonal Antibody CMV Retinitis Trial (MACRT)	Interventional	Completed	Phase 2/Phase 3	2	209	cytomegalovirus retinitis|retinitis	antibodies, monoclonal	NA
NCT00000145	NA	NA	NA	NA	NA	NA	NA	NA	NA	NA	NA	11925463|11470690|11097601|10801969|11594943|11594942|15534261|15136320|16606880|15808240|17502507|16877067|17846363|18779490|18201681	Age-Related Eye Disease Study Research Group. The effect of five-year zinc supplementation on serum zinc, serum cholesterol and hematocrit in persons randomly assigned to treatment group in the age-related eye disease study: AREDS Report No. 7. J Nutr. 2002 Apr;132(4):697-702.|Age-Related Eye Disease Study Research Group. Risk factors associated with age-related nuclear and cortical cataract : a case-control study in the Age-Related Eye Disease Study, AREDS Report No. 5. Ophthalmology. 2001 Aug;108(8):1400-8.|Age-Related Eye Disease Study Research Group. Risk factors associated with age-related macular degeneration. A case-control study in the age-related eye disease study: Age-Related Eye Disease Study Report Number 3. Ophthalmology. 2000 Dec;107(12):2224-32.|Age-Related Eye Disease Study Research Group. The Age-Related Eye Disease Study: a clinical trial of zinc and antioxidants--Age-Related Eye Disease Study Report No. 2. J Nutr. 2000 May;130(5S Suppl):1516S-9S. doi: 10.1093/jn/130.5.1516S.|Age-Related Eye Disease Study Research Group. A randomized, placebo-controlled, clinical trial of high-dose supplementation with vitamins C and E and beta carotene for age-related cataract and vision loss: AREDS report no. 9. Arch Ophthalmol. 2001 Oct;119(10):1439-52. Erratum in: Arch Ophthalmol. 2008 Sep;126(9):1251.|Age-Related Eye Disease Study Research Group. A randomized, placebo-controlled, clinical trial of high-dose supplementation with vitamins C and E, beta carotene, and zinc for age-related macular degeneration and vision loss: AREDS report no. 8. Arch Ophthalmol. 2001 Oct;119(10):1417-36. Erratum in: Arch Ophthalmol. 2008 Sep;126(9):1251.|Yaffe K, Clemons TE, McBee WL, Lindblad AS; Age-Related Eye Disease Study Research Group. Impact of antioxidants, zinc, and copper on cognition in the elderly: a randomized, controlled trial. Neurology. 2004 Nov 9;63(9):1705-7.|Clemons TE, Kurinij N, Sperduto RD; AREDS Research Group. Associations of mortality with ocular disorders and an intervention of high-dose antioxidants and zinc in the Age-Related Eye Disease Study: AREDS Report No. 13. Arch Ophthalmol. 2004 May;122(5):716-26.|Clemons TE, Rankin MW, McBee WL; Age-Related Eye Disease Study Research Group. Cognitive impairment in the Age-Related Eye Disease Study: AREDS report no. 16. Arch Ophthalmol. 2006 Apr;124(4):537-43.|Clemons TE, Milton RC, Klein R, Seddon JM, Ferris FL 3rd; Age-Related Eye Disease Study Research Group. Risk factors for the incidence of Advanced Age-Related Macular Degeneration in the Age-Related Eye Disease Study (AREDS) AREDS report no. 19. Ophthalmology. 2005 Apr;112(4):533-9.|SanGiovanni JP, Chew EY, Clemons TE, Davis MD, Ferris FL 3rd, Gensler GR, Kurinij N, Lindblad AS, Milton RC, Seddon JM, Sperduto RD; Age-Related Eye Disease Study Research Group. The relationship of dietary lipid intake and age-related macular degeneration in a case-control study: AREDS Report No. 20. Arch Ophthalmol. 2007 May;125(5):671-9.|Milton RC, Sperduto RD, Clemons TE, Ferris FL 3rd; Age-Related Eye Disease Study Research Group. Centrum use and progression of age-related cataract in the Age-Related Eye Disease Study: a propensity score approach. AREDS report No. 21. Ophthalmology. 2006 Aug;113(8):1264-70.|Age-Related Eye Disease Study Research Group, SanGiovanni JP, Chew EY, Clemons TE, Ferris FL 3rd, Gensler G, Lindblad AS, Milton RC, Seddon JM, Sperduto RD. The relationship of dietary carotenoid and vitamin A, E, and C intake with age-related macular degeneration in a case-control study: AREDS Report No. 22. Arch Ophthalmol. 2007 Sep;125(9):1225-32.|SanGiovanni JP, Chew EY, Agrón E, Clemons TE, Ferris FL 3rd, Gensler G, Lindblad AS, Milton RC, Seddon JM, Klein R, Sperduto RD; Age-Related Eye Disease Study Research Group. The relationship of dietary omega-3 long-chain polyunsaturated fatty acid intake with incident age-related macular degeneration: AREDS report no. 23. Arch Ophthalmol. 2008 Sep;126(9):1274-9. doi: 10.1001/archopht.126.9.1274.|Sperduto RD, Clemons TE, Lindblad AS, Ferris FL 3rd; Age-Related Eye Disease Study Research Group. Cataract classification using serial examinations in the age-related eye disease study: age-related eye disease study report no. 24. Am J Ophthalmol. 2008 Mar;145(3):504-8. doi: 10.1016/j.ajo.2007.10.024. Epub 2008 Jan 16.	Cataract|Lens Opacities|Macular Degeneration Antioxidants|Zinc|Antioxidants and zinc NA NA NA Dietary Supplement|Dietary Supplement|Dietary Supplement All	Age-Related Eye Disease Study (AREDS)	Interventional	Completed	Phase 3	4	4757	eye diseases|cataract|macular degeneration	zinc|antioxidants	NA
NCT00000173	NA	NA	NA	NA	NA	NA	NA	NA	NA	NA	NA	14732621	Grundman M, Petersen RC, Ferris SH, Thomas RG, Aisen PS, Bennett DA, Foster NL, Jack CR Jr, Galasko DR, Doody R, Kaye J, Sano M, Mohs R, Gauthier S, Kim HT, Jin S, Schultz AN, Schafer K, Mulnard R, van Dyck CH, Mintzer J, Zamrini EY, Cahn-Weiner D, Thal LJ; Alzheimer's Disease Cooperative Study. Mild cognitive impairment can be distinguished from Alzheimer disease and normal aging for clinical trials. Arch Neurol. 2004 Jan;61(1):59-66.	Alzheimer Disease Donepezil|Vitamin E Parallel Assignment Treatment Randomized Drug|Drug All	NA	NA	NA	NA	NA	NA	alzheimer disease|cognitive dysfunction	vitamin e|donepezil	NA
NCT00000176	NA	NA	NA	NA	NA	NA	NA	NA	NA	NA	NA	17195882	Aloysi A, Van Dyk K, Sano M. Women's cognitive and affective health and neuropsychiatry. Mt Sinai J Med. 2006 Nov;73(7):967-75. Review.	Alzheimer Disease|Memory Disorders Estrogen|Estrogen and Progesterone NA NA NA Drug|Drug Female	NA	NA	NA	NA	NA	NA	memory disorders|alzheimer disease	progesterone|estrogens	NA
NCT00000177	NA	NA	NA	NA	NA	NA	NA	NA	NA	NA	NA	10697060	Mulnard RA, Cotman CW, Kawas C, van Dyck CH, Sano M, Doody R, Koss E, Pfeiffer E, Jin S, Gamst A, Grundman M, Thomas R, Thal LJ. Estrogen replacement therapy for treatment of mild to moderate Alzheimer disease: a randomized controlled trial. Alzheimer's Disease Cooperative Study. JAMA. 2000 Feb 23;283(8):1007-15. Erratum in: JAMA 2000 Nov 22-29;284(20):2597.	Alzheimer Disease Estrogen NA NA NA Drug Female	NA	NA	NA	NA	NA	NA	alzheimer disease	estrogens	NA
NCT00000178	NA	NA	NA	NA	NA	NA	NA	NA	NA	NA	NA	10680787	Aisen PS, Davis KL, Berg JD, Schafer K, Campbell K, Thomas RG, Weiner MF, Farlow MR, Sano M, Grundman M, Thal LJ. A randomized controlled trial of prednisone in Alzheimer's disease. Alzheimer's Disease Cooperative Study. Neurology. 2000 Feb 8;54(3):588-93.	Alzheimer Disease Prednisone NA NA NA Drug All	NA	NA	NA	NA	NA	NA	alzheimer disease	prednisone	NA
NCT00000179	NA	NA	NA	NA	NA	NA	NA	NA	NA	NA	NA	11087767	Teri L, Logsdon RG, Peskind E, Raskind M, Weiner MF, Tractenberg RE, Foster NL, Schneider LS, Sano M, Whitehouse P, Tariot P, Mellow AM, Auchus AP, Grundman M, Thomas RG, Schafer K, Thal LJ; Alzheimer's Disease Cooperative Study. Treatment of agitation in AD: a randomized, placebo-controlled clinical trial. Neurology. 2000 Nov 14;55(9):1271-8. Erratum in: Neurology 2001 Feb 13;56(3):426.	Alzheimer Disease Trazodone|Haloperidol NA NA NA Drug|Drug All	NA	NA	NA	NA	NA	NA	alzheimer disease	haloperidol decanoate|trazodone|haloperidol	NA
NCT00000180	NA	NA	NA	NA	NA	NA	NA	NA	NA	NA	NA	12770610	Grundman M, Capparelli E, Kim HT, Morris JC, Farlow M, Rubin EH, Heidebrink J, Hake A, Ho G, Schultz AN, Schafer K, Houston W, Thomas R, Thal LJ; Alzheimer's Disease Cooperative Study. A multicenter, randomized, placebo controlled, multiple-dose, safety and pharmacokinetic study of AIT-082 (Neotrofin) in mild Alzheimer's disease patients. Life Sci. 2003 Jun 20;73(5):539-53.	Memory Disorders AIT-082 NA NA NA Drug All NA NA NA NA NA NA memory disorders NA NA NCT00000200 NA NA NA NA NA NA NA NA NA NA NA 8819498 Foltin RW, Fischman MW. Effects of methadone or buprenorphine maintenance on the subjective and reinforcing effects of intravenous cocaine in humans. J Pharmacol Exp Ther. 1996 Sep;278(3):1153-64.	Cocaine-Related Disorders	Methadone	NA	NA	NA	Drug	All	NA NA NA NA NA NA cocaine-related disorders methadone NA NCT00000271 NA NA NA NA NA NA NA NA NA NA NA 15913920 McDowell D, Nunes EV, Seracini AM, Rothenberg J, Vosburg SK, Ma GJ, Petkova E. Desipramine treatment of cocaine-dependent patients with depression: a placebo-controlled trial. Drug Alcohol Depend. 2005 Nov 1;80(2):209-21.	Cocaine-Related Disorders|Substance-Related Disorders	Desipramine|Placebo	Parallel Assignment	Treatment	Randomized	Drug|Drug	All	New Approaches to Cocaine Abuse Medications (A) - 6 Interventional Completed Phase 2 2 111 cocaine-related disorders|disease|substance-related disorders desipramine NA NCT00000273 NA NA NA NA NA NA NA NA NA NA NA 17581533 Comer SD, Sullivan MA, Whittington RA, Vosburg SK, Kowalczyk WJ. Abuse liability of prescription opioids compared to heroin in morphine-maintained heroin abusers. Neuropsychopharmacology. 2008 Apr;33(5):1179-91. Epub 2007 Jun 20.	Heroin Dependence|Opioid-Related Disorders|Substance-Related Disorders	opiates	NA	NA	NA	Drug	All	NA NA NA NA NA NA heroin dependence|opioid-related disorders|disease|substance-related disorders buprenorphine|morphine|oxycodone|fentanyl|methadone NA NCT00000359 NA NA NA NA NA NA NA NA NA NA NA 15103195|15011204|16151355 Cohen HS, Kimball KT, Stewart MG. Benign paroxysmal positional vertigo and comorbid conditions. ORL J Otorhinolaryngol Relat Spec. 2004;66(1):11-5.|Cohen HS, Kimball KT. Treatment variations on the Epley maneuver for benign paroxysmal positional vertigo. Am J Otolaryngol. 2004 Jan-Feb;25(1):33-7.|Cohen HS, Kimball KT. Effectiveness of treatments for benign paroxysmal positional vertigo of the posterior canal. Otol Neurotol. 2005 Sep;26(5):1034-40.	Vertigo	Canalith repositioning maneuver (Epley maneuver)|Semont maneuver|Brandt-Daroff exercises|Vestibular habituation exercises|ShamManeuver	NA	NA	NA	Behavioral|Behavioral|Behavioral|Behavioral|Behavioral	All	Treatments for Benign Paroxysmal Positional Vertigo (BPPV) Interventional Completed Phase 2 5 150 vertigo|dizziness|benign paroxysmal positional vertigo NA NA NCT00000369 NA NA NA NA NA NA NA NA NA NA NA 9171907|9262937|9707380|10609422|10831476|12027038|11018230|26975266|10941997|11196004|11256459|11522262|NA|11593071|11874212|11772699|8993082|NA|NA|NA|16143731 Frank E, Hlastala S, Ritenour A, Houck P, Tu XM, Monk TH, Mallinger AG, Kupfer DJ. Inducing lifestyle regularity in recovering bipolar disorder patients: results from the maintenance therapies in bipolar disorder protocol. Biol Psychiatry. 1997 Jun 15;41(12):1165-73.|Hlastala SA, Frank E, Mallinger AG, Thase ME, Ritenour AM, Kupfer DJ. Bipolar depression: an underestimated treatment challenge. Depress Anxiety. 1997;5(2):73-83.|Malkoff-Schwartz S, Frank E, Anderson B, Sherrill JT, Siegel L, Patterson D, Kupfer DJ. Stressful life events and social rhythm disruption in the onset of manic and depressive bipolar episodes: a preliminary investigation. Arch Gen Psychiatry. 1998 Aug;55(8):702-7.|Frank E, Swartz HA, Mallinger AG, Thase ME, Weaver EV, Kupfer DJ. Adjunctive psychotherapy for bipolar disorder: effects of changing treatment modality. J Abnorm Psychol. 1999 Nov;108(4):579-87.|Feske U, Frank E, Mallinger AG, Houck PR, Fagiolini A, Shear MK, Grochocinski VJ, Kupfer DJ. Anxiety as a correlate of response to the acute treatment of bipolar I disorder. Am J Psychiatry. 2000 Jun;157(6):956-62.|Malkoff-Schwartz S, Frank E, Anderson BP, Hlastala SA, Luther JF, Sherrill JT, Houck PR, Kupfer DJ. Social rhythm disruption and stressful life events in the onset of bipolar and unipolar episodes. Psychol Med. 2000 Sep;30(5):1005-16.|Frank E, Swartz HA, Kupfer DJ. Interpersonal and social rhythm therapy: managing the chaos of bipolar disorder. Biol Psychiatry. 2000 Sep 15;48(6):593-604. Review.|Kupfer DJ, Frank E, Grochocinski VJ, Luther JF, Houck PR, Swartz HA, Mailinger AG. Stabilization in the treatment of mania, depression and mixed states. Acta Neuropsychiatr. 2000 Sep;12(3):110-4. doi: 10.1017/S0924270800035547.|Scholle SH, Peele PB, Kelleher KJ, Frank E, Jansen-McWilliams L, Kupfer D. Effect of different recruitment sources on the composition of a bipolar disorder case registry. Soc Psychiatry Psychiatr Epidemiol. 2000 May;35(5):220-7.|Hlastala SA, Frank E, Kowalski J, Sherrill JT, Tu XM, Anderson B, Kupfer DJ. Stressful life events, bipolar disorder, and the ""kindling model"". J Abnorm Psychol. 2000 Nov;109(4):777-86."|Swartz HA, Frank E. Psychotherapy for bipolar depression: a phase-specific treatment strategy? Bipolar Disord. 2001 Feb;3(1):11-22. Review.|Sassi RB, Nicoletti M, Brambilla P, Harenski K, Mallinger AG, Frank E, Kupfer DJ, Keshavan MS, Soares JC. Decreased pituitary volume in patients with bipolar disorder. Biol Psychiatry. 2001 Aug 15;50(4):271-80.|Lenze, E.J., Miller, M.D., Dew, M.A., Martine, L.M., Begley, A.E., Schulz, R., Frank, E. and Reynolds, C.F., III. Health measures as outcomes and predictors of response during acute treatment for late-life depression. International Journal of Geriatric Psychiatry, 16:1-7, 2001.|Fagiolini A, Buysse DJ, Frank E, Houck PR, Luther JF, Kupfer DJ. Tolerability of combined treatment with lithium and paroxetine in patients with bipolar disorder and depression. J Clin Psychopharmacol. 2001 Oct;21(5):474-8.|Kupfer DJ, Frank E, Grochocinski VJ, Cluss PA, Houck PR, Stapf DA. Demographic and clinical characteristics of individuals in a bipolar disorder case registry. J Clin Psychiatry. 2002 Feb;63(2):120-5.|Cole DP, Thase ME, Mallinger AG, Soares JC, Luther JF, Kupfer DJ, Frank E. Slower treatment response in bipolar depression predicted by lower pretreatment thyroid function. Am J Psychiatry. 2002 Jan;159(1):116-21.|Miklowitz DJ, Frank E, George EL. New psychosocial treatments for the outpatient management of bipolar disorder. Psychopharmacol Bull. 1996;32(4):613-21.|Craighead, W.E., Miklowitz, D.J., Vajk, F.C. and Frank, E. Psychosocial treatments for bipolar disorder. In: A Guide to Treatments that Work, edited by P.E. Nathan and J.M. Gorman, Oxford University Press, New York, NY, 240-248, 1997 .|Miklowitz, D.J. and Frank, E. New psychotherapies for bipolar disorder. In: Bipolar Disorder: Clinical Course and Outcome, edited by J. Goldberg and M. Harrow, American Psychiatric Press, Washington, D.C.,57-84, 1999.|Hlastala, S.A. and Frank, E. Biology versus environment: Stessors in the pathophysiology of bipolar disorder. In: Bipolar Disorders: Basic Mechanisms and Therapeutic Implications. J. Soares and S. Gershon (Eds.), Marcel Dekker, Inc., New York, NY, 353-372, 2000.|Frank E, Kupfer DJ, Thase ME, Mallinger AG, Swartz HA, Fagiolini AM, Grochocinski V, Houck P, Scott J, Thompson W, Monk T. Two-year outcomes for interpersonal and social rhythm therapy in individuals with bipolar I disorder. Arch Gen Psychiatry. 2005 Sep;62(9):996-1004.	Bipolar Disorder Individual psychotherapy|Lithium carbonate NA NA NA Behavioral|Drug All	NA	NA	NA	NA	NA	NA	bipolar disorder|disease	lithium carbonate	NA
NCT00000371	NA	NA	NA	NA	NA	NA	NA	NA	NA	NA	NA	15502972	Goff DC, Herz L, Posever T, Shih V, Tsai G, Henderson DC, Freudenreich O, Evins AE, Yovel I, Zhang H, Schoenfeld D. A six-month, placebo-controlled trial of D-cycloserine co-administered with conventional antipsychotics in schizophrenia patients. Psychopharmacology (Berl). 2005 Apr;179(1):144-50. Epub 2004 Oct 21.	Schizophrenia D-cycloserine|Placebo Parallel Assignment Treatment Randomized Drug|Drug All	Trial of D-Cycloserine in Schizophrenia	Interventional	Completed	Phase 3	2	60	schizophrenia	cycloserine	NA
NCT00000377	NA	NA	NA	NA	NA	NA	NA	NA	NA	NA	NA	10450257	Reynolds CF 3rd, Perel JM, Frank E, Cornes C, Miller MD, Houck PR, Mazumdar S, Stack JA, Pollock BG, Dew MA, Kupfer DJ. Three-year outcomes of maintenance nortriptyline treatment in late-life depression: a study of two fixed plasma levels. Am J Psychiatry. 1999 Aug;156(8):1177-81.	Depression Nortriptyline NA NA NA Drug All	NA	NA	NA	NA	NA	NA	depression|depressive disorder	nortriptyline	NA
NCT00000380	NA	NA	NA	NA	NA	NA	NA	NA	NA	NA	NA	16399214|15172206	Vitiello MV, Moe KE, Merriam GR, Mazzoni G, Buchner DH, Schwartz RS. Growth hormone releasing hormone improves the cognition of healthy older adults. Neurobiol Aging. 2006 Feb;27(2):318-23. Epub 2005 Mar 23.|Vitiello MV, Larsen LH, Moe KE. Age-related sleep change: Gender and estrogen effects on the subjective-objective sleep quality relationships of healthy, noncomplaining older men and women. J Psychosom Res. 2004 May;56(5):503-10.	Sleep Disorders GHRH NA NA NA Drug All	NA	NA	NA	NA	NA	NA	parasomnias|sleep wake disorders	NA	NA
NCT00000381	NA	NA	NA	NA	NA	NA	NA	NA	NA	NA	NA	12649628	Birmaher B, Axelson DA, Monk K, Kalas C, Clark DB, Ehmann M, Bridge J, Heo J, Brent DA. Fluoxetine for the treatment of childhood anxiety disorders. J Am Acad Child Adolesc Psychiatry. 2003 Apr;42(4):415-23.	Anxiety Disorders Fluoxetine NA NA NA Drug All	NA	NA	NA	NA	NA	NA	anxiety disorders	fluoxetine	NA
NCT00000388	NA	NA	NA	NA	NA	NA	NA	NA	NA	NA	NA	10591283|7665456|8885584|NA|9294378|NA|10591284|10637676|10637677|11104317|11104315|11104313|11211364|11211366|11211363|11211365|11211367|11294072|12014781|12108764|12880507|12795577|14998110|15060225|NA|15677282|16135621|16671928|16881772|17710545|17667478|17667481|17053977|17667480|17667479|18573923|18573924|19307987|19318991|20390813|20883582|23834228|23452682	A 14-month randomized clinical trial of treatment strategies for attention-deficit/hyperactivity disorder. The MTA Cooperative Group. Multimodal Treatment Study of Children with ADHD. Arch Gen Psychiatry. 1999 Dec;56(12):1073-86.|Richters JE, Arnold LE, Jensen PS, Abikoff H, Conners CK, Greenhill LL, Hechtman L, Hinshaw SP, Pelham WE, Swanson JM. NIMH collaborative multisite multimodal treatment study of children with ADHD: I. Background and rationale. J Am Acad Child Adolesc Psychiatry. 1995 Aug;34(8):987-1000. Review.|Greenhill LL, Abikoff HB, Arnold LE, Cantwell DP, Conners CK, Elliott G, Hechtman L, Hinshaw SP, Hoza B, Jensen PS, March JS, Newcorn J, Pelham WE, Severe JB, Swanson JM, Vitiello B, Wells K. Medication treatment strategies in the MTA Study: relevance to clinicians and researchers. J Am Acad Child Adolesc Psychiatry. 1996 Oct;35(10):1304-13.|Arnold, L. E., Abikoff, H. B., Cantwell, D. P., Conners, C. K., Elliott, G. R., Greenhill, L. L.,Hechtman, L., Hinshaw, S.P., Hoza B., Jensen, P.S., Kraemer, H.C, March, J.S., Newcorn, J.H., Pelham, W.E., Richters, J.E., Schiller, E., Severe, J.B., Swanson, J.M., Vereen, D., Wells, K.C. (1997). NIMH collaborative multimodal treatment study of children with ADHD (MTA): Design, methodology, and protocol evolution. Journal of Attention Disorders, 2(3), 141-158.|Arnold LE, Abikoff HB, Cantwell DP, Conners CK, Elliott G, Greenhill LL, Hechtman L, Hinshaw SP, Hoza B, Jensen PS, Kraemer HC, March JS, Newcorn JH, Pelham WE, Richters JE, Schiller E, Severe JB, Swanson JM, Vereen D, Wells KC. National Institute of Mental Health Collaborative Multimodal Treatment Study of Children with ADHD (the MTA). Design challenges and choices. Arch Gen Psychiatry. 1997 Sep;54(9):865-70.|Hinshaw, S. P., March, J. S., Abikoff, H., Arnold, L. E., Cantwell, D. P., Conners, C. K., . . . Wigal, T. (1997). Comprehensive assessment of childhood attention-deficit hyperactivity disorder in the context of a multisite, multimodal clinical trial. Journal of Attention Disorders, 1(4), 217-234.|Moderators and mediators of treatment response for children with attention-deficit/hyperactivity disorder: the Multimodal Treatment Study of children with Attention-deficit/hyperactivity disorder. Arch Gen Psychiatry. 1999 Dec;56(12):1088-96.|Jensen PS. Fact versus fancy concerning the multimodal treatment study for attention-deficit hyperactivity disorder. Can J Psychiatry. 1999 Dec;44(10):975-80. Review.|Pelham WE Jr. The NIMH multimodal treatment study for attention-deficit hyperactivity disorder: just say yes to drugs alone? Can J Psychiatry. 1999 Dec;44(10):981-90. Review.|Hinshaw SP, Owens EB, Wells KC, Kraemer HC, Abikoff HB, Arnold LE, Conners CK, Elliott G, Greenhill LL, Hechtman L, Hoza B, Jensen PS, March JS, Newcorn JH, Pelham WE, Swanson JM, Vitiello B, Wigal T. Family processes and treatment outcome in the MTA: negative/ineffective parenting practices in relation to multimodal treatment. J Abnorm Child Psychol. 2000 Dec;28(6):555-68.|March JS, Swanson JM, Arnold LE, Hoza B, Conners CK, Hinshaw SP, Hechtman L, Kraemer HC, Greenhill LL, Abikoff HB, Elliott LG, Jensen PS, Newcorn JH, Vitiello B, Severe J, Wells KC, Pelham WE. Anxiety as a predictor and outcome variable in the multimodal treatment study of children with ADHD (MTA). J Abnorm Child Psychol. 2000 Dec;28(6):527-41.|Wells KC, Pelham WE, Kotkin RA, Hoza B, Abikoff HB, Abramowitz A, Arnold LE, Cantwell DP, Conners CK, Del Carmen R, Elliott G, Greenhill LL, Hechtman L, Hibbs E, Hinshaw SP, Jensen PS, March JS, Swanson JM, Schiller E. Psychosocial treatment strategies in the MTA study: rationale, methods, and critical issues in design and implementation. J Abnorm Child Psychol. 2000 Dec;28(6):483-505.|Conners CK, Epstein JN, March JS, Angold A, Wells KC, Klaric J, Swanson JM, Arnold LE, Abikoff HB, Elliott GR, Greenhill LL, Hechtman L, Hinshaw SP, Hoza B, Jensen PS, Kraemer HC, Newcorn JH, Pelham WE, Severe JB, Vitiello B, Wigal T. Multimodal treatment of ADHD in the MTA: an alternative outcome analysis. J Am Acad Child Adolesc Psychiatry. 2001 Feb;40(2):159-67.|Greenhill LL, Swanson JM, Vitiello B, Davies M, Clevenger W, Wu M, Arnold LE, Abikoff HB, Bukstein OG, Conners CK, Elliott GR, Hechtman L, Hinshaw SP, Hoza B, Jensen PS, Kraemer HC, March JS, Newcorn JH, Severe JB, Wells K, Wigal T. Impairment and deportment responses to different methylphenidate doses in children with ADHD: the MTA titration trial. J Am Acad Child Adolesc Psychiatry. 2001 Feb;40(2):180-7.|Jensen PS, Hinshaw SP, Kraemer HC, Lenora N, Newcorn JH, Abikoff HB, March JS, Arnold LE, Cantwell DP, Conners CK, Elliott GR, Greenhill LL, Hechtman L, Hoza B, Pelham WE, Severe JB, Swanson JM, Wells KC, Wigal T, Vitiello B. ADHD comorbidity findings from the MTA study: comparing comorbid subgroups. J Am Acad Child Adolesc Psychiatry. 2001 Feb;40(2):147-58.|Swanson JM, Kraemer HC, Hinshaw SP, Arnold LE, Conners CK, Abikoff HB, Clevenger W, Davies M, Elliott GR, Greenhill LL, Hechtman L, Hoza B, Jensen PS, March JS, Newcorn JH, Owens EB, Pelham WE, Schiller E, Severe JB, Simpson S, Vitiello B, Wells K, Wigal T, Wu M. Clinical relevance of the primary findings of the MTA: success rates based on severity of ADHD and ODD symptoms at the end of treatment. J Am Acad Child Adolesc Psychiatry. 2001 Feb;40(2):168-79.|Vitiello B, Severe JB, Greenhill LL, Arnold LE, Abikoff HB, Bukstein OG, Elliott GR, Hechtman L, Jensen PS, Hinshaw SP, March JS, Newcorn JH, Swanson JM, Cantwell DP. Methylphenidate dosage for children with ADHD over time under controlled conditions: lessons from the MTA. J Am Acad Child Adolesc Psychiatry. 2001 Feb;40(2):188-96.|Wells KC. Comprehensive versus matched psychosocial treatment in the MTA study: conceptual and empirical issues. J Clin Child Psychol. 2001 Mar;30(1):131-5.|Abikoff H, Arnold LE, Newcorn JH, Elliott GR, Hechtman L, Severe JB, Wigal T, Shapiro C, Cantwell DP, Conners CK, Greenhill LL, Hinshaw SP, Hoza B, Jensen PS, Kraemer HC, March JS, Pelham WE, Swanson JM, Vitiello B, Wells KC. Emergency/Adjunct services and attrition prevention for randomized clinical trials in children: the MTA manual-based solution. J Am Acad Child Adolesc Psychiatry. 2002 May;41(5):498-504.|Swanson JM, Arnold LE, Vitiello B, Abikoff HB, Wells KC, Pelham WE, March JS, Hinshaw SP, Hoza B, Epstein JN, Elliott GR, Greenhill LL, Hechtman L, Jensen PS, Kraemer HC, Kotkin R, Molina B, Newcorn JH, Owens EB, Severe J, Hoagwood K, Simpson S, Wigal T, Hanley T; MTA Group. Multimodal Treatment of Children with Attention Deficit Hyperactivity Disorder. Response to commentary on the multimodal treatment study of ADHD (MTA): mining the meaning of the MTA. J Abnorm Child Psychol. 2002 Aug;30(4):327-32.|Galanter CA, Carlson GA, Jensen PS, Greenhill LL, Davies M, Li W, Chuang SZ, Elliott GR, Arnold LE, March JS, Hechtman L, Pelham WE, Swanson JM. Response to methylphenidate in children with attention deficit hyperactivity disorder and manic symptoms in the multimodal treatment study of children with attention deficit hyperactivity disorder titration trial. J Child Adolesc Psychopharmacol. 2003 Summer;13(2):123-36.|Owens EB, Hinshaw SP, Kraemer HC, Arnold LE, Abikoff HB, Cantwell DP, Conners CK, Elliott G, Greenhill LL, Hechtman L, Hoza B, Jensen PS, March JS, Newcorn JH, Pelham WE, Severe JB, Swanson JM, Vitiello B, Wells KC, Wigal T. Which treatment for whom for ADHD? Moderators of treatment response in the MTA. J Consult Clin Psychol. 2003 Jun;71(3):540-52.|Arnold LE, Chuang S, Davies M, Abikoff HB, Conners CK, Elliott GR, Greenhill LL, Hechtman L, Hinshaw SP, Hoza B, Jensen PS, Kraemer HC, Langworthy-Lam KS, March JS, Newcorn JH, Pelham WE, Severe JB, Swanson JM, Vitiello B, Wells KC, Wigal T. Nine months of multicomponent behavioral treatment for ADHD and effectiveness of MTA fading procedures. J Abnorm Child Psychol. 2004 Feb;32(1):39-51.|MTA Cooperative Group. National Institute of Mental Health Multimodal Treatment Study of ADHD follow-up: changes in effectiveness and growth after the end of treatment. Pediatrics. 2004 Apr;113(4):762-9.|Arnold, L. E., Elliott, M., Lindsay, R. L., Molina, B., Cornelius, M. D., Vitiello, B., . . . Wells, K. (2005). Gestational and postnatal tobacco smoke exposure as predictor of ADHD, comorbid ODD/CD, and treatment response in the MTA. Clinical Neuroscience Research, 5(5-6), 295-306.|Hoza B, Gerdes AC, Mrug S, Hinshaw SP, Bukowski WM, Gold JA, Arnold LE, Abikoff HB, Conners CK, Elliott GR, Greenhill LL, Hechtman L, Jensen PS, Kraemer HC, March JS, Newcorn JH, Severe JB, Swanson JM, Vitiello B, Wells KC, Wigal T. Peer-assessed outcomes in the multimodal treatment study of children with attention deficit hyperactivity disorder. J Clin Child Adolesc Psychol. 2005 Mar;34(1):74-86.|Jensen PS, Garcia JA, Glied S, Crowe M, Foster M, Schlander M, Hinshaw S, Vitiello B, Arnold LE, Elliott G, Hechtman L, Newcorn JH, Pelham WE, Swanson J, Wells K. Cost-effectiveness of ADHD treatments: findings from the multimodal treatment study of children with ADHD. Am J Psychiatry. 2005 Sep;162(9):1628-36.|Epstein JN, Conners CK, Hervey AS, Tonev ST, Arnold LE, Abikoff HB, Elliott G, Greenhill LL, Hechtman L, Hoagwood K, Hinshaw SP, Hoza B, Jensen PS, March JS, Newcorn JH, Pelham WE, Severe JB, Swanson JM, Wells K, Vitiello B, Wigal T; MTA Cooperative Study Group. Assessing medication effects in the MTA study using neuropsychological outcomes. J Child Psychol Psychiatry. 2006 May;47(5):446-56.|Wells KC, Chi TC, Hinshaw SP, Epstein JN, Pfiffner L, Nebel-Schwalm M, Owens EB, Arnold LE, Abikoff HB, Conners CK, Elliott GR, Greenhill LL, Hechtman L, Hoza B, Jensen PS, March J, Newcorn JH, Pelham WE, Severe JB, Swanson J, Vitiello B, Wigal T. Treatment-related changes in objectively measured parenting behaviors in the multimodal treatment study of children with attention-deficit/hyperactivity disorder. J Consult Clin Psychol. 2006 Aug;74(4):649-57.|Hoza B, Kaiser NM, Hurt E. Multimodal treatments for childhood attention-deficit/hyperactivity disorder: interpreting outcomes in the context of study designs. Clin Child Fam Psychol Rev. 2007 Dec;10(4):318-34. Review.|Jensen PS, Arnold LE, Swanson JM, Vitiello B, Abikoff HB, Greenhill LL, Hechtman L, Hinshaw SP, Pelham WE, Wells KC, Conners CK, Elliott GR, Epstein JN, Hoza B, March JS, Molina BSG, Newcorn JH, Severe JB, Wigal T, Gibbons RD, Hur K. 3-year follow-up of the NIMH MTA study. J Am Acad Child Adolesc Psychiatry. 2007 Aug;46(8):989-1002. doi: 10.1097/CHI.0b013e3180686d48.|Molina BSG, Flory K, Hinshaw SP, Greiner AR, Arnold LE, Swanson JM, Hechtman L, Jensen PS, Vitiello B, Hoza B, Pelham WE, Elliott GR, Wells KC, Abikoff HB, Gibbons RD, Marcus S, Conners CK, Epstein JN, Greenhill LL, March JS, Newcorn JH, Severe JB, Wigal T. Delinquent behavior and emerging substance use in the MTA at 36 months: prevalence, course, and treatment effects. J Am Acad Child Adolesc Psychiatry. 2007 Aug;46(8):1028-1040. doi: 10.1097/chi.0b013e3180686d96.|Stevens J, Kelleher K, Greenhouse J, Chen G, Xiang H, Kaizar E, Jensen PS, Arnold LE. Empirical evaluation of the generalizability of the sample from the multimodal treatment study for ADHD. Adm Policy Ment Health. 2007 May;34(3):221-32. Epub 2006 Oct 20.|Swanson JM, Elliott GR, Greenhill LL, Wigal T, Arnold LE, Vitiello B, Hechtman L, Epstein JN, Pelham WE, Abikoff HB, Newcorn JH, Molina BSG, Hinshaw SP, Wells KC, Hoza B, Jensen PS, Gibbons RD, Hur K, Stehli A, Davies M, March JS, Conners CK, Caron M, Volkow ND. Effects of stimulant medication on growth rates across 3 years in the MTA follow-up. J Am Acad Child Adolesc Psychiatry. 2007 Aug;46(8):1015-1027. doi: 10.1097/chi.0b013e3180686d7e.|Swanson JM, Hinshaw SP, Arnold LE, Gibbons RD, Marcus S, Hur K, Jensen PS, Vitiello B, Abikoff HB, Greenhill LL, Hechtman L, Pelham WE, Wells KC, Conners CK, March JS, Elliott GR, Epstein JN, Hoagwood K, Hoza B, Molina BSG, Newcorn JH, Severe JB, Wigal T. Secondary evaluations of MTA 36-month outcomes: propensity score and growth mixture model analyses. J Am Acad Child Adolesc Psychiatry. 2007 Aug;46(8):1003-1014. doi: 10.1097/CHI.0b013e3180686d63.|Swanson J, Arnold LE, Kraemer H, Hechtman L, Molina B, Hinshaw S, Vitiello B, Jensen P, Steinhoff K, Lerner M, Greenhill L, Abikoff H, Wells K, Epstein J, Elliott G, Newcorn J, Hoza B, Wigal T; MTA Cooperative Group. Evidence, interpretation, and qualification from multiple reports of long-term outcomes in the Multimodal Treatment study of Children With ADHD (MTA): part I: executive summary. J Atten Disord. 2008 Jul;12(1):4-14. doi: 10.1177/1087054708319345.|Swanson J, Arnold LE, Kraemer H, Hechtman L, Molina B, Hinshaw S, Vitiello B, Jensen P, Steinhoff K, Lerner M, Greenhill L, Abikoff H, Wells K, Epstein J, Elliott G, Newcorn J, Hoza B, Wigal T; MTA Cooperative Group. Evidence, interpretation, and qualification from multiple reports of long-term outcomes in the Multimodal Treatment Study of children with ADHD (MTA): Part II: supporting details. J Atten Disord. 2008 Jul;12(1):15-43. doi: 10.1177/1087054708319525.|Pappadopulos E, Jensen PS, Chait AR, Arnold LE, Swanson JM, Greenhill LL, Hechtman L, Chuang S, Wells KC, Pelham W, Cooper T, Elliott G, Newcorn JH. Medication adherence in the MTA: saliva methylphenidate samples versus parent report and mediating effect of concomitant behavioral treatment. J Am Acad Child Adolesc Psychiatry. 2009 May;48(5):501-510. doi: 10.1097/CHI.0b013e31819c23ed.|Molina BSG, Hinshaw SP, Swanson JM, Arnold LE, Vitiello B, Jensen PS, Epstein JN, Hoza B, Hechtman L, Abikoff HB, Elliott GR, Greenhill LL, Newcorn JH, Wells KC, Wigal T, Gibbons RD, Hur K, Houck PR; MTA Cooperative Group. The MTA at 8 years: prospective follow-up of children treated for combined-type ADHD in a multisite study. J Am Acad Child Adolesc Psychiatry. 2009 May;48(5):484-500. doi: 10.1097/CHI.0b013e31819c23d0.|Langberg JM, Arnold LE, Flowers AM, Epstein JN, Altaye M, Hinshaw SP, Swanson JM, Kotkin R, Simpson S, Molina BS, Jensen PS, Abikoff H, Pelham WE Jr, Vitiello B, Wells KC, Hechtman L. Parent-reported homework problems in the MTA study: evidence for sustained improvement with behavioral treatment. J Clin Child Adolesc Psychol. 2010;39(2):220-33. doi: 10.1080/15374410903532700.|Murray-Close D, Hoza B, Hinshaw SP, Arnold LE, Swanson J, Jensen PS, Hechtman L, Wells K. Developmental processes in peer problems of children with attention-deficit/hyperactivity disorder in the Multimodal Treatment Study of Children With ADHD: developmental cascades and vicious cycles. Dev Psychopathol. 2010 Nov;22(4):785-802. doi: 10.1017/S0954579410000465. Erratum in: Dev Psychopathol. 2014 Feb;26(1):287.|Hoza B, McQuade JD, Murray-Close D, Shoulberg E, Molina BS, Arnold LE, Swanson J, Hechtman L. Does childhood positive self-perceptual bias mediate adolescent risky behavior in youth from the MTA study? J Consult Clin Psychol. 2013 Oct;81(5):846-58. doi: 10.1037/a0033536. Epub 2013 Jul 8.|Molina BS, Hinshaw SP, Eugene Arnold L, Swanson JM, Pelham WE, Hechtman L, Hoza B, Epstein JN, Wigal T, Abikoff HB, Greenhill LL, Jensen PS, Wells KC, Vitiello B, Gibbons RD, Howard A, Houck PR, Hur K, Lu B, Marcus S; MTA Cooperative Group. Adolescent substance use in the multimodal treatment study of attention-deficit/hyperactivity disorder (ADHD) (MTA) as a function of childhood ADHD, random assignment to childhood treatments, and subsequent medication. J Am Acad Child Adolesc Psychiatry. 2013 Mar;52(3):250-63. doi: 10.1016/j.jaac.2012.12.014. Epub 2013 Feb 8.	Attention Deficit Disorder With Hyperactivity|Dyssocial Behavior|Substance-related Disorders Psychosocial treatment|Anti-ADHD medication|Assessment-and-Referral NA NA NA Behavioral|Drug|Behavioral All	NA	NA	NA	NA	NA	NA	attention deficit disorder with hyperactivity|disease|hyperkinesis|antisocial personality disorder|substance-related disorders	NA	NA
NCT00000395	NA	NA	NA	NA	NA	NA	NA	NA	NA	NA	NA	15476202	Morgan SL, Oster RA, Lee JY, Alarcón GS, Baggott JE. The effect of folic acid and folinic acid supplements on purine metabolism in methotrexate-treated rheumatoid arthritis. Arthritis Rheum. 2004 Oct;50(10):3104-11.	Adjuvant Arthritis|Rheumatoid Arthritis Methotrexate|Folinic acid|Folic acid Crossover Assignment Diagnostic Randomized Drug|Dietary Supplement|Dietary Supplement All	Antifolate Effectiveness in Arthritis	Interventional	Completed	Phase 2	2	40	arthritis, experimental|arthritis|arthritis, rheumatoid	leucovorin|levoleucovorin|folic acid|methotrexate	NA
NCT00000397	NA	NA	NA	NA	NA	NA	NA	NA	NA	NA	NA	16314551	Edinger JD, Wohlgemuth WK, Krystal AD, Rice JR. Behavioral insomnia therapy for fibromyalgia patients: a randomized clinical trial. Arch Intern Med. 2005 Nov 28;165(21):2527-35.	Fibromyalgia|Insomnia Behavioral insomnia therapy Parallel Assignment Treatment Randomized Behavioral All	NA	NA	NA	NA	NA	NA	myofascial pain syndromes|fibromyalgia|sleep initiation and maintenance disorders	NA	NA
NCT00000401	NA	NA	NA	NA	NA	NA	NA	NA	NA	NA	NA	15334493	Carbone LD, McKown K, Pugazhenthi M, Barrow KD, Warrington K, Somes G, Postlethwaite AE. Dosage effects of orally administered bovine type I collagen on immune function in patients with systemic sclerosis. Arthritis Rheum. 2004 Aug;50(8):2713-5.	Rheumatoid Arthritis Oral bovine type II collagen Parallel Assignment Treatment Randomized Drug All	Oral Collagen for Rheumatoid Arthritis	Interventional	Completed	Phase 2	2	110	arthritis, rheumatoid|arthritis	NA	NA
NCT00000402	NA	NA	NA	NA	NA	NA	NA	NA	NA	NA	NA	14988471	Matkovic V, Landoll JD, Badenhop-Stevens NE, Ha EY, Crncevic-Orlic Z, Li B, Goel P. Nutrition influences skeletal development from childhood to adulthood: a study of hip, spine, and forearm in adolescent females. J Nutr. 2004 Mar;134(3):701S-705S.	Osteoporosis Calcium NA NA NA Drug Female	NA	NA	NA	NA	NA	NA	osteoporosis	calcium	NA
NCT00000406	NA	NA	NA	NA	NA	NA	NA	NA	NA	NA	NA	17013851	Mikesky AE, Mazzuca SA, Brandt KD, Perkins SM, Damush T, Lane KA. Effects of strength training on the incidence and progression of knee osteoarthritis. Arthritis Rheum. 2006 Oct 15;55(5):690-9.	Osteoarthritis, Knee Progressive resistance exercise NA NA NA Procedure All	NA	NA	NA	NA	NA	NA	osteoarthritis|osteoarthritis, knee	NA	NA
NCT00000408	NA	NA	NA	NA	NA	NA	NA	NA	NA	NA	NA	11926853|16122642	Lorig KR, Laurent DD, Deyo RA, Marnell ME, Minor MA, Ritter PL. Can a Back Pain E-mail Discussion Group improve health status and lower health care costs?: A randomized study. Arch Intern Med. 2002 Apr 8;162(7):792-6.|Bruce B, Lorig K, Laurent D, Ritter P. The impact of a moderated e-mail discussion group on use of complementary and alternative therapies in subjects with recurrent back pain. Patient Educ Couns. 2005 Sep;58(3):305-11.	Low Back Pain Patient education evaluation Parallel Assignment Treatment Randomized Procedure All	Low Back Pain Patient Education Evaluation	Interventional	Completed	N/A	2	580	back pain|low back pain	NA	NA
NCT00000409	NA	NA	NA	NA	NA	NA	NA	NA	NA	NA	NA	17538085|19487505|22048651	Weinstein JN, Lurie JD, Tosteson TD, Hanscom B, Tosteson AN, Blood EA, Birkmeyer NJ, Hilibrand AS, Herkowitz H, Cammisa FP, Albert TJ, Emery SE, Lenke LG, Abdu WA, Longley M, Errico TJ, Hu SS. Surgical versus nonsurgical treatment for lumbar degenerative spondylolisthesis. N Engl J Med. 2007 May 31;356(22):2257-70.|Weinstein JN, Lurie JD, Tosteson TD, Zhao W, Blood EA, Tosteson AN, Birkmeyer N, Herkowitz H, Longley M, Lenke L, Emery S, Hu SS. Surgical compared with nonoperative treatment for lumbar degenerative spondylolisthesis. four-year results in the Spine Patient Outcomes Research Trial (SPORT) randomized and observational cohorts. J Bone Joint Surg Am. 2009 Jun;91(6):1295-304. doi: 10.2106/JBJS.H.00913.|Tosteson AN, Tosteson TD, Lurie JD, Abdu W, Herkowitz H, Andersson G, Albert T, Bridwell K, Zhao W, Grove MR, Weinstein MC, Weinstein JN. Comparative effectiveness evidence from the spine patient outcomes research trial: surgical versus nonoperative care for spinal stenosis, degenerative spondylolisthesis, and intervertebral disc herniation. Spine (Phila Pa 1976). 2011 Nov 15;36(24):2061-8. doi: 10.1097/BRS.0b013e318235457b.	Low Back Pain|Spinal Stenosis|Spondylolisthesis Decompressive laminectomy|Non-surgical treatments|Fusion--Instrumented|Fusion-Non-instrumented Parallel Assignment Treatment Randomized Procedure|Other|Procedure|Procedure All	Spine Patient Outcomes Research Trial (SPORT): Degenerative Spondylolisthesis With Spinal Stenosis	Interventional	Completed	Phase 4	2	304	low back pain|spondylolisthesis|spinal stenosis|constriction, pathologic|back pain	NA	NA
NCT00000410	NA	NA	NA	NA	NA	NA	NA	NA	NA	NA	NA	17119141|17119140|19018250|18777603|22048651	Weinstein JN, Lurie JD, Tosteson TD, Skinner JS, Hanscom B, Tosteson AN, Herkowitz H, Fischgrund J, Cammisa FP, Albert T, Deyo RA. Surgical vs nonoperative treatment for lumbar disk herniation: the Spine Patient Outcomes Research Trial (SPORT) observational cohort. JAMA. 2006 Nov 22;296(20):2451-9.|Weinstein JN, Tosteson TD, Lurie JD, Tosteson AN, Hanscom B, Skinner JS, Abdu WA, Hilibrand AS, Boden SD, Deyo RA. Surgical vs nonoperative treatment for lumbar disk herniation: the Spine Patient Outcomes Research Trial (SPORT): a randomized trial. JAMA. 2006 Nov 22;296(20):2441-50.|Weinstein JN, Lurie JD, Tosteson TD, Tosteson AN, Blood EA, Abdu WA, Herkowitz H, Hilibrand A, Albert T, Fischgrund J. Surgical versus nonoperative treatment for lumbar disc herniation: four-year results for the Spine Patient Outcomes Research Trial (SPORT). Spine (Phila Pa 1976). 2008 Dec 1;33(25):2789-800. doi: 10.1097/BRS.0b013e31818ed8f4.|Tosteson AN, Skinner JS, Tosteson TD, Lurie JD, Andersson GB, Berven S, Grove MR, Hanscom B, Blood EA, Weinstein JN. The cost effectiveness of surgical versus nonoperative treatment for lumbar disc herniation over two years: evidence from the Spine Patient Outcomes Research Trial (SPORT). Spine (Phila Pa 1976). 2008 Sep 1;33(19):2108-15.|Tosteson AN, Tosteson TD, Lurie JD, Abdu W, Herkowitz H, Andersson G, Albert T, Bridwell K, Zhao W, Grove MR, Weinstein MC, Weinstein JN. Comparative effectiveness evidence from the spine patient outcomes research trial: surgical versus nonoperative care for spinal stenosis, degenerative spondylolisthesis, and intervertebral disc herniation. Spine (Phila Pa 1976). 2011 Nov 15;36(24):2061-8. doi: 10.1097/BRS.0b013e318235457b.	Herniated Disc|Low Back Pain Diskectomy|Non-surgical treatments Parallel Assignment Treatment Randomized Procedure|Procedure All	Spine Patient Outcomes Research Trial (SPORT) - Intervertebral Disc Herniation	Interventional	Completed	Phase 4	2	501	hernia|intervertebral disc displacement|back pain|low back pain	NA	NA
NCT00000411	NA	NA	NA	NA	NA	NA	NA	NA	NA	NA	NA	18287602|20453723|19075203|22048651	Weinstein JN, Tosteson TD, Lurie JD, Tosteson AN, Blood E, Hanscom B, Herkowitz H, Cammisa F, Albert T, Boden SD, Hilibrand A, Goldberg H, Berven S, An H; SPORT Investigators. Surgical versus nonsurgical therapy for lumbar spinal stenosis. N Engl J Med. 2008 Feb 21;358(8):794-810. doi: 10.1056/NEJMoa0707136.|Weinstein JN, Tosteson TD, Lurie JD, Tosteson A, Blood E, Herkowitz H, Cammisa F, Albert T, Boden SD, Hilibrand A, Goldberg H, Berven S, An H. Surgical versus nonoperative treatment for lumbar spinal stenosis four-year results of the Spine Patient Outcomes Research Trial. Spine (Phila Pa 1976). 2010 Jun 15;35(14):1329-38. doi: 10.1097/BRS.0b013e3181e0f04d.|Tosteson AN, Lurie JD, Tosteson TD, Skinner JS, Herkowitz H, Albert T, Boden SD, Bridwell K, Longley M, Andersson GB, Blood EA, Grove MR, Weinstein JN; SPORT Investigators. Surgical treatment of spinal stenosis with and without degenerative spondylolisthesis: cost-effectiveness after 2 years. Ann Intern Med. 2008 Dec 16;149(12):845-53.|Tosteson AN, Tosteson TD, Lurie JD, Abdu W, Herkowitz H, Andersson G, Albert T, Bridwell K, Zhao W, Grove MR, Weinstein MC, Weinstein JN. Comparative effectiveness evidence from the spine patient outcomes research trial: surgical versus nonoperative care for spinal stenosis, degenerative spondylolisthesis, and intervertebral disc herniation. Spine (Phila Pa 1976). 2011 Nov 15;36(24):2061-8. doi: 10.1097/BRS.0b013e318235457b.	Low Back Pain|Spinal Stenosis Decompressive laminectomy|Non-surgical treatments Parallel Assignment Treatment Randomized Procedure|Other All	Spine Patient Outcomes Research Trial (SPORT): Spinal Stenosis	Interventional	Completed	Phase 4	2	289	spinal stenosis|back pain|constriction, pathologic|low back pain	NA	NA
NCT00000416	NA	NA	NA	NA	NA	NA	NA	NA	NA	NA	NA	14613285|NA	Allaire SH, Li W, LaValley MP. Reduction of job loss in persons with rheumatic diseases receiving vocational rehabilitation: a randomized controlled trial. Arthritis Rheum. 2003 Nov;48(11):3212-8.|Allaire SH, Niu J, Lavalley MP. Employment and Satisfaction Outcomes From a Job Retention Intervention Delivered to Persons with Chronic Diseases. Rehabilitation Counseling Bulletin 48(2):100-109, 2005	Ankylosing Spondylitis|Osteoarthritis, Knee|Rheumatoid Arthritis|Systemic Lupus Erythematosus Rehabilitation counseling NA NA NA Other All	Prevention of Arthritis-Related Work Disability	Interventional	Completed	N/A	2	242	arthritis|spondylitis|lupus erythematosus, systemic|osteoarthritis, knee|spondylitis, ankylosing	NA	NA
NCT00000419	NA	NA	NA	NA	NA	NA	NA	NA	NA	NA	NA	15968009	Buyon JP, Petri MA, Kim MY, Kalunian KC, Grossman J, Hahn BH, Merrill JT, Sammaritano L, Lockshin M, Alarcón GS, Manzi S, Belmont HM, Askanase AD, Sigler L, Dooley MA, Von Feldt J, McCune WJ, Friedman A, Wachs J, Cronin M, Hearth-Holmes M, Tan M, Licciardi F. The effect of combined estrogen and progesterone hormone replacement therapy on disease activity in systemic lupus erythematosus: a randomized trial. Ann Intern Med. 2005 Jun 21;142(12 Pt 1):953-62.	Systemic Lupus Erythematosus Premarin and Provera NA NA NA Drug Female	NA	NA	NA	NA	NA	NA	lupus erythematosus, systemic	estrogens, conjugated (usp)|medroxyprogesterone acetate	NA
NCT00000420	NA	NA	NA	NA	NA	NA	NA	NA	NA	NA	NA	16354891	Petri M, Kim MY, Kalunian KC, Grossman J, Hahn BH, Sammaritano LR, Lockshin M, Merrill JT, Belmont HM, Askanase AD, McCune WJ, Hearth-Holmes M, Dooley MA, Von Feldt J, Friedman A, Tan M, Davis J, Cronin M, Diamond B, Mackay M, Sigler L, Fillius M, Rupel A, Licciardi F, Buyon JP; OC-SELENA Trial. Combined oral contraceptives in women with systemic lupus erythematosus. N Engl J Med. 2005 Dec 15;353(24):2550-8.	Systemic Lupus Erythematosus Ortho-Novum 777 NA NA NA Drug Female	NA	NA	NA	NA	NA	NA	lupus erythematosus, systemic	norinyl|norethindrone acetate, ethinyl estradiol, ferrous fumarate drug combination	NA
NCT00000421	NA	NA	NA	NA	NA	NA	NA	NA	NA	NA	NA	17075807	Tseng CE, Buyon JP, Kim M, Belmont HM, Mackay M, Diamond B, Marder G, Rosenthal P, Haines K, Ilie V, Abramson SB. The effect of moderate-dose corticosteroids in preventing severe flares in patients with serologically active, but clinically stable, systemic lupus erythematosus: findings of a prospective, randomized, double-blind, placebo-controlled trial. Arthritis Rheum. 2006 Nov;54(11):3623-32.	Systemic Lupus Erythematosus Prednisone|Placebo Parallel Assignment Treatment Randomized Drug|Drug Female	Serologically Active, Clinically Stable Systemic Lupus Erythematosus	Interventional	Completed	Phase 2	2	154	lupus erythematosus, systemic	prednisone	NA
NCT00000422	NA	NA	NA	NA	NA	NA	NA	NA	NA	NA	NA	15943960|NA|NA|15556826|NA|NA	Burwinkle T, Robinson JP, Turk DC. Fear of movement: factor structure of the tampa scale of kinesiophobia in patients with fibromyalgia syndrome. J Pain. 2005 Jun;6(6):384-91.|Robinson JP, Turk DC. Relations between self-reports and physical performance among fibromyalgia syndrome patients. J Pain 4, Number 2 (Suppl 1): 15, 2002.|Turk DC, Robinson JP. Predictors of self-reported activity level and activity limitations in fibromyalgia syndrome. J Pain 4, Number 2 (Suppl 1): 16, 2003.|Turk DC, Robinson JP, Burwinkle T. Prevalence of fear of pain and activity in patients with fibromyalgia syndrome. J Pain. 2004 Nov;5(9):483-90.|Burwinkle T, Robinson JP, Turk DC. The role of physical, demographic, and psychological factors in symptom reporting and treatments of fibromyalgia syndrome patients. J Pain 6 (Suppl 1), S79, 2005.|Robinson JP, Turk DC, Burwinkle T, Showlund M. Prevalence of fear in subgroups of Fibromyalgia Syndrome (FMS) Patients. J Pain 5 (Suppl 1): 1109, 2004.	Fibromyalgia Cognitive-behavioral psychotherapy and physical exercise NA NA NA Behavioral Female	NA	NA	NA	NA	NA	NA	myofascial pain syndromes|fibromyalgia	NA	NA
NCT00000423	NA	NA	NA	NA	NA	NA	NA	NA	NA	NA	NA	11764222	Oliver K, Cronan TA, Walen HR, Tomita M. Effects of social support and education on health care costs for patients with fibromyalgia. J Rheumatol. 2001 Dec;28(12):2711-9.	Fibromyalgia|Quality of Life Social support group|Social support and education group NA NA NA Behavioral|Behavioral All	NA	NA	NA	NA	NA	NA	fibromyalgia|myofascial pain syndromes	NA	NA
NCT00000424	NA	NA	NA	NA	NA	NA	NA	NA	NA	NA	NA	11817581	Bradley JD, Heilman DK, Katz BP, Gsell P, Wallick JE, Brandt KD. Tidal irrigation as treatment for knee osteoarthritis: a sham-controlled, randomized, double-blinded evaluation. Arthritis Rheum. 2002 Jan;46(1):100-8.	Osteoarthritis, Knee Tidal lavage vs. sham lavage of the knee Parallel Assignment Treatment Randomized Procedure All	NA	NA	NA	NA	NA	NA	osteoarthritis, knee|osteoarthritis	NA	NA
NCT00000427	NA	NA	NA	NA	NA	NA	NA	NA	NA	NA	NA	16684825	Finkelstein JS, Leder BZ, Burnett SM, Wyland JJ, Lee H, de la Paz AV, Gibson K, Neer RM. Effects of teriparatide, alendronate, or both on bone turnover in osteoporotic men. J Clin Endocrinol Metab. 2006 Aug;91(8):2882-7. Epub 2006 May 9.	Osteoporosis Parathyroid hormone|Alendronate Parallel Assignment Treatment Randomized Drug|Drug Male	NA	NA	NA	NA	NA	NA	osteoporosis	parathyroid hormone|alendronate|hormones	NA
NCT00000428	NA	NA	NA	NA	NA	NA	NA	NA	NA	NA	NA	17014022	Zucker DR, Ruthazer R, Schmid CH, Feuer JM, Fischer PA, Kieval RI, Mogavero N, Rapoport RJ, Selker HP, Stotsky SA, Winston E, Goldenberg DL. Lessons learned combining N-of-1 trials to assess fibromyalgia therapies. J Rheumatol. 2006 Oct;33(10):2069-77.	Fibromyalgia Amitriptyline|Amitriptyline plus Fluoxitine Crossover Assignment Treatment Randomized Drug|Drug All	NA	NA	NA	NA	NA	NA	myofascial pain syndromes|fibromyalgia	amitriptyline|amitriptyline, perphenazine drug combination	NA
NCT00000439	NA	NA	NA	NA	NA	NA	NA	NA	NA	NA	NA	15630071	Salloum IM, Cornelius JR, Daley DC, Kirisci L, Himmelhoch JM, Thase ME. Efficacy of valproate maintenance in patients with bipolar disorder and alcoholism: a double-blind placebo-controlled study. Arch Gen Psychiatry. 2005 Jan;62(1):37-45.	Alcoholism|Bipolar Disorder sodium valproate Parallel Assignment Treatment Randomized Drug All	Drug Treatment for Alcoholics With Bipolar Disorder	Interventional	Completed	Phase 2	2	72	bipolar disorder|alcoholism	valproic acid	NA
NCT00000448	NA	NA	NA	NA	NA	NA	NA	NA	NA	NA	NA	17374042	O'Malley SS, Sinha R, Grilo CM, Capone C, Farren CK, McKee SA, Rounsaville BJ, Wu R. Naltrexone and cognitive behavioral coping skills therapy for the treatment of alcohol drinking and eating disorder features in alcohol-dependent women: a randomized controlled trial. Alcohol Clin Exp Res. 2007 Apr;31(4):625-34.	Alcoholism|Eating Disorder naltrexone|Placebo Parallel Assignment Treatment Randomized Drug|Drug Female	Naltrexone Treatment for Alcoholic Women	Interventional	Completed	Phase 4	2	160	alcoholism|feeding and eating disorders	naltrexone	NA
NCT00000454	NA	NA	NA	NA	NA	NA	NA	NA	NA	NA	NA	18072840|17874878	Cooney NL, Litt MD, Cooney JL, Pilkey DT, Steinberg HR, Oncken CA. Concurrent brief versus intensive smoking intervention during alcohol dependence treatment. Psychol Addict Behav. 2007 Dec;21(4):570-5.|Cooney NL, Litt MD, Cooney JL, Pilkey DT, Steinberg HR, Oncken CA. Alcohol and tobacco cessation in alcohol-dependent smokers: analysis of real-time reports. Psychol Addict Behav. 2007 Sep;21(3):277-86.	Alcoholism|Smoking nicotine replacement patch NA NA NA Drug All	NA	NA	NA	NA	NA	NA	alcoholism	nicotine	NA
NCT00000456	NA	NA	NA	NA	NA	NA	NA	NA	NA	NA	NA	16012278	Anton RF, Moak DH, Latham P, Waid LR, Myrick H, Voronin K, Thevos A, Wang W, Woolson R. Naltrexone combined with either cognitive behavioral or motivational enhancement therapy for alcohol dependence. J Clin Psychopharmacol. 2005 Aug;25(4):349-57.	Alcohol Dependence|Alcoholism naltrexone (Revia)|cognitive behavior therapy|motivational enhancement therapy Parallel Assignment Treatment Randomized Drug|Behavioral|Behavioral All	NA	NA	NA	NA	NA	NA	alcoholism	naltrexone	NA
NCT00000457	NA	NA	NA	NA	NA	NA	NA	NA	NA	NA	NA	16240558|19483180	Hurt RD, Patten CA, Offord KP, Croghan IT, Decker PA, Morris RA, Hays JT. Treating nondepressed smokers with alcohol dependence in sustained full remission: nicotine patch therapy tailored to baseline serum cotinine. J Stud Alcohol. 2005 Jul;66(4):506-16.|Hays JT, Hurt RD, Decker PA, Croghan IT, Offord KP, Patten CA. A randomized, controlled trial of bupropion sustained-release for preventing tobacco relapse in recovering alcoholics. Nicotine Tob Res. 2009 Jul;11(7):859-67. doi: 10.1093/ntr/ntp077. Epub 2009 May 29.	Alcoholism|Smoking bupropion (Wellbutrin)|Placebo Parallel Assignment Treatment Randomized Drug|Drug All	Pharmacologic Relapse Prevention for Alcoholic Smokers	Interventional	Completed	Phase 2	2	195	alcoholism	bupropion	NA
NCT00000541	NA	NA	NA	NA	NA	NA	NA	NA	NA	NA	NA	17698683|18984888|19064521|18460663|19491386|19491213|19116389|19451353|19237716|23066166	Cook NR, Albert CM, Gaziano JM, Zaharris E, MacFadyen J, Danielson E, Buring JE, Manson JE. A randomized factorial trial of vitamins C and E and beta carotene in the secondary prevention of cardiovascular events in women: results from the Women's Antioxidant Cardiovascular Study. Arch Intern Med. 2007 Aug 13-27;167(15):1610-8.|Zhang SM, Cook NR, Albert CM, Gaziano JM, Buring JE, Manson JE. Effect of combined folic acid, vitamin B6, and vitamin B12 on cancer risk in women: a randomized trial. JAMA. 2008 Nov 5;300(17):2012-21. doi: 10.1001/jama.2008.555.|Kang JH, Cook N, Manson J, Buring JE, Albert CM, Grodstein F. A trial of B vitamins and cognitive function among women at high risk of cardiovascular disease. Am J Clin Nutr. 2008 Dec;88(6):1602-10. doi: 10.3945/ajcn.2008.26404.|Albert CM, Cook NR, Gaziano JM, Zaharris E, MacFadyen J, Danielson E, Buring JE, Manson JE. Effect of folic acid and B vitamins on risk of cardiovascular events and total mortality among women at high risk for cardiovascular disease: a randomized trial. JAMA. 2008 May 7;299(17):2027-36. doi: 10.1001/jama.299.17.2027.|Song Y, Cook NR, Albert CM, Van Denburgh M, Manson JE. Effects of vitamins C and E and beta-carotene on the risk of type 2 diabetes in women at high risk of cardiovascular disease: a randomized controlled trial. Am J Clin Nutr. 2009 Aug;90(2):429-37. doi: 10.3945/ajcn.2009.27491. Epub 2009 Jun 2.|Song Y, Cook NR, Albert CM, Van Denburgh M, Manson JE. Effect of homocysteine-lowering treatment with folic Acid and B vitamins on risk of type 2 diabetes in women: a randomized, controlled trial. Diabetes. 2009 Aug;58(8):1921-8. doi: 10.2337/db09-0087. Epub 2009 Jun 2.|Lin J, Cook NR, Albert C, Zaharris E, Gaziano JM, Van Denburgh M, Buring JE, Manson JE. Vitamins C and E and beta carotene supplementation and cancer risk: a randomized controlled trial. J Natl Cancer Inst. 2009 Jan 7;101(1):14-23. doi: 10.1093/jnci/djn438. Epub 2008 Dec 30.|Kang JH, Cook NR, Manson JE, Buring JE, Albert CM, Grodstein F. Vitamin E, vitamin C, beta carotene, and cognitive function among women with or at risk of cardiovascular disease: The Women's Antioxidant and Cardiovascular Study. Circulation. 2009 Jun 2;119(21):2772-80. doi: 10.1161/CIRCULATIONAHA.108.816900. Epub 2009 May 18.|Christen WG, Glynn RJ, Chew EY, Albert CM, Manson JE. Folic acid, pyridoxine, and cyanocobalamin combination treatment and age-related macular degeneration in women: the Women's Antioxidant and Folic Acid Cardiovascular Study. Arch Intern Med. 2009 Feb 23;169(4):335-41. doi: 10.1001/archinternmed.2008.574.|Song Y, Manson JE, Lee IM, Cook NR, Paul L, Selhub J, Giovannucci E, Zhang SM. Effect of combined folic acid, vitamin B(6), and vitamin B(12) on colorectal adenoma. J Natl Cancer Inst. 2012 Oct 17;104(20):1562-75. doi: 10.1093/jnci/djs370. Epub 2012 Oct 12.	Cardiovascular Diseases|Coronary Arteriosclerosis|Coronary Disease|Heart Diseases|Myocardial Infarction|Myocardial Ischemia dietary supplements|vitamin C|vitamin E|beta-carotene|folic acid/Vitamin B6/Vitamin B12 NA NA NA Behavioral|Drug|Drug|Drug|Drug Female	NA	NA	NA	NA	NA	NA	cardiovascular diseases|ischemia|coronary artery disease|myocardial infarction|coronary disease|infarction|myocardial ischemia|arteriosclerosis|heart diseases	beta carotene|carotenoids|folic acid|vitamin e|pyridoxine|pyridoxal|vitamin b 12|hydroxocobalamin|vitamins|vitamin b 6|vitamin b complex	NA
NCT00000572	NA	NA	NA	NA	NA	NA	NA	NA	NA	NA	NA	8306022|7812567|7697266|9310029	Morris AH, Wallace CJ, Menlove RL, Clemmer TP, Orme JF Jr, Weaver LK, Dean NC, Thomas F, East TD, Pace NL, Suchyta MR, Beck E, Bombino M, Sittig DF, Böhm S, Hoffmann B, Becks H, Butler S, Pearl J, Rasmusson B. Randomized clinical trial of pressure-controlled inverse ratio ventilation and extracorporeal CO2 removal for adult respiratory distress syndrome. Am J Respir Crit Care Med. 1994 Feb;149(2 Pt 1):295-305. Erratum in: Am J Respir Crit Care Med 1994 Mar;149(3 Pt 1):838.|Habashi NM, Reynolds HN, Borg U, Cowley RA. Randomized clinical trial of pressure-controlled inverse ration ventilation and extra corporeal CO2 removal for ARDS. Am J Respir Crit Care Med. 1995 Jan;151(1):255-6.|Brunet F, Mira JP, Dhainaut JF, Dall'ava-Santucci J. Efficacy of low-frequency positive-pressure ventilation-extracorporeal CO2 removal. Am J Respir Crit Care Med. 1995 Apr;151(4):1269-70.|Falke KJ. Randomized clinical trial of pressure-controlled inverse ratio ventilation and extracorporeal CO2 removal for adult respiratory distress syndrome. Am J Respir Crit Care Med. 1997 Sep;156(3 Pt 1):1016-7.	Acute Respiratory Distress Syndrome|Lung Diseases positive-pressure ventilation|extracorporeal membrane oxygenation (CO2 removal) Parallel Assignment Treatment Randomized Procedure|Procedure All	Extracorporeal Carbon Dioxide Removal for Acute Respiratory Distress Syndrome	Interventional	Completed	Phase 3	2	40	syndrome|lung diseases|acute lung injury|respiratory distress syndrome, adult|respiratory distress syndrome, newborn	NA	NA
NCT00000611	NA	NA	NA	NA	NA	NA	NA	NA	NA	NA	NA	16609086|16481635|16467234|16467233|16467232|16880313	Stefanick ML, Anderson GL, Margolis KL, Hendrix SL, Rodabough RJ, Paskett ED, Lane DS, Hubbell FA, Assaf AR, Sarto GE, Schenken RS, Yasmeen S, Lessin L, Chlebowski RT; WHI Investigators. Effects of conjugated equine estrogens on breast cancer and mammography screening in postmenopausal women with hysterectomy. JAMA. 2006 Apr 12;295(14):1647-57.|Jackson RD, LaCroix AZ, Gass M, Wallace RB, Robbins J, Lewis CE, Bassford T, Beresford SA, Black HR, Blanchette P, Bonds DE, Brunner RL, Brzyski RG, Caan B, Cauley JA, Chlebowski RT, Cummings SR, Granek I, Hays J, Heiss G, Hendrix SL, Howard BV, Hsia J, Hubbell FA, Johnson KC, Judd H, Kotchen JM, Kuller LH, Langer RD, Lasser NL, Limacher MC, Ludlam S, Manson JE, Margolis KL, McGowan J, Ockene JK, O'Sullivan MJ, Phillips L, Prentice RL, Sarto GE, Stefanick ML, Van Horn L, Wactawski-Wende J, Whitlock E, Anderson GL, Assaf AR, Barad D; Women's Health Initiative Investigators. Calcium plus vitamin D supplementation and the risk of fractures. N Engl J Med. 2006 Feb 16;354(7):669-83. Erratum in: N Engl J Med. 2006 Mar 9;354(10):1102.|Howard BV, Van Horn L, Hsia J, Manson JE, Stefanick ML, Wassertheil-Smoller S, Kuller LH, LaCroix AZ, Langer RD, Lasser NL, Lewis CE, Limacher MC, Margolis KL, Mysiw WJ, Ockene JK, Parker LM, Perri MG, Phillips L, Prentice RL, Robbins J, Rossouw JE, Sarto GE, Schatz IJ, Snetselaar LG, Stevens VJ, Tinker LF, Trevisan M, Vitolins MZ, Anderson GL, Assaf AR, Bassford T, Beresford SA, Black HR, Brunner RL, Brzyski RG, Caan B, Chlebowski RT, Gass M, Granek I, Greenland P, Hays J, Heber D, Heiss G, Hendrix SL, Hubbell FA, Johnson KC, Kotchen JM. Low-fat dietary pattern and risk of cardiovascular disease: the Women's Health Initiative Randomized Controlled Dietary Modification Trial. JAMA. 2006 Feb 8;295(6):655-66.|Beresford SA, Johnson KC, Ritenbaugh C, Lasser NL, Snetselaar LG, Black HR, Anderson GL, Assaf AR, Bassford T, Bowen D, Brunner RL, Brzyski RG, Caan B, Chlebowski RT, Gass M, Harrigan RC, Hays J, Heber D, Heiss G, Hendrix SL, Howard BV, Hsia J, Hubbell FA, Jackson RD, Kotchen JM, Kuller LH, LaCroix AZ, Lane DS, Langer RD, Lewis CE, Manson JE, Margolis KL, Mossavar-Rahmani Y, Ockene JK, Parker LM, Perri MG, Phillips L, Prentice RL, Robbins J, Rossouw JE, Sarto GE, Stefanick ML, Van Horn L, Vitolins MZ, Wactawski-Wende J, Wallace RB, Whitlock E. Low-fat dietary pattern and risk of colorectal cancer: the Women's Health Initiative Randomized Controlled Dietary Modification Trial. JAMA. 2006 Feb 8;295(6):643-54.|Prentice RL, Caan B, Chlebowski RT, Patterson R, Kuller LH, Ockene JK, Margolis KL, Limacher MC, Manson JE, Parker LM, Paskett E, Phillips L, Robbins J, Rossouw JE, Sarto GE, Shikany JM, Stefanick ML, Thomson CA, Van Horn L, Vitolins MZ, Wactawski-Wende J, Wallace RB, Wassertheil-Smoller S, Whitlock E, Yano K, Adams-Campbell L, Anderson GL, Assaf AR, Beresford SA, Black HR, Brunner RL, Brzyski RG, Ford L, Gass M, Hays J, Heber D, Heiss G, Hendrix SL, Hsia J, Hubbell FA, Jackson RD, Johnson KC, Kotchen JM, LaCroix AZ, Lane DS, Langer RD, Lasser NL, Henderson MM. Low-fat dietary pattern and risk of invasive breast cancer: the Women's Health Initiative Randomized Controlled Dietary Modification Trial. JAMA. 2006 Feb 8;295(6):629-42.|Yasmeen S, Romano PS, Pettinger M, Johnson SR, Hubbell FA, Lane DS, Hendrix SL. Incidence of cervical cytological abnormalities with aging in the women's health initiative: a randomized controlled trial. Obstet Gynecol. 2006 Aug;108(2):410-9.	Bone Diseases|Breast Neoplasms|Cardiovascular Diseases|Colonic Neoplasms|Coronary Disease|Heart Diseases|Myocardial Ischemia|Osteoporosis|Postmenopause hormone replacement therapy|estrogens|progestins|estrogen replacement therapy|diet, fat-restricted|calcium|vitamin D|dietary supplements NA NA NA Drug|Drug|Drug|Drug|Behavioral|Drug|Drug|Behavioral Female	NA	NA	NA	NA	NA	NA	myocardial ischemia|cardiovascular diseases|coronary disease|osteoporosis|bone diseases|colonic neoplasms|breast neoplasms|heart diseases|neoplasms	progestins|estrogens|calcium|vitamin d|hormones	NA
NCT00000615	NA	NA	NA	NA	NA	NA	NA	NA	NA	NA	NA	21041592	Robinson TN, Matheson DM, Kraemer HC, Wilson DM, Obarzanek E, Thompson NS, Alhassan S, Spencer TR, Haydel KF, Fujimoto M, Varady A, Killen JD. A randomized controlled trial of culturally tailored dance and reducing screen time to prevent weight gain in low-income African American girls: Stanford GEMS. Arch Pediatr Adolesc Med. 2010 Nov;164(11):995-1004. doi: 10.1001/archpediatrics.2010.197.	Cardiovascular Diseases|Heart Diseases|Obesity diet, reducing NA NA NA Behavioral Female	NA	NA	NA	NA	NA	NA	heart diseases|cardiovascular diseases	NA	NA
NCT00000616	NA	NA	NA	NA	NA	NA	NA	NA	NA	NA	NA	16585662	Elmer PJ, Obarzanek E, Vollmer WM, Simons-Morton D, Stevens VJ, Young DR, Lin PH, Champagne C, Harsha DW, Svetkey LP, Ard J, Brantley PJ, Proschan MA, Erlinger TP, Appel LJ; PREMIER Collaborative Research Group. Effects of comprehensive lifestyle modification on diet, weight, physical fitness, and blood pressure control: 18-month results of a randomized trial. Ann Intern Med. 2006 Apr 4;144(7):485-95.	Heart Diseases|Hypertension diet, sodium-restricted|diet, fat-restricted|exercise|diet, reducing|alcohol drinking NA NA NA Behavioral|Behavioral|Behavioral|Behavioral|Behavioral All	NA	NA	NA	NA	NA	NA	heart diseases	NA	NA
NCT00000620	8269096	4517003	Hazard Ratio (HR)	0.94		NA	0.85	1.05	95	0.3	Regression, Cox	18539917	Action to Control Cardiovascular Risk in Diabetes Study Group, Gerstein HC, Miller ME, Byington RP, Goff DC Jr, Bigger JT, Buse JB, Cushman WC, Genuth S, Ismail-Beigi F, Grimm RH Jr, Probstfield JL, Simons-Morton DG, Friedewald WT. Effects of intensive glucose lowering in type 2 diabetes. N Engl J Med. 2008 Jun 12;358(24):2545-59. doi: 10.1056/NEJMoa0802743. Epub 2008 Jun 6.	Atherosclerosis|Cardiovascular Diseases|Coronary Disease|Diabetes Mellitus|Diabetes Mellitus, Type 2|Hypercholesterolemia|Hypertension Anti-hyperglycemic Agents|Anti-hypertensive Agents|Blinded fenofibrate or placebo plus simvastatin NA NA NA Drug|Drug|Drug All	Action to Control Cardiovascular Risk in Diabetes (ACCORD)	Interventional	Completed	Phase 3	6	10251	atherosclerosis|diabetes mellitus|cardiovascular diseases|hypercholesterolemia|coronary disease|diabetes mellitus, type 2	hypoglycemic agents|antihypertensive agents|metoprolol|insulin|carvedilol|furosemide|amlodipine|hydrochlorothiazide-triamterene|insulin, globin zinc|simvastatin|insulin aspart|hydrochlorothiazide|hydralazine|hydrochlorothiazide, lisinopril drug combination|candesartan cilexetil|diltiazem|candesartan|fenofibrate|chlorthalidone|reserpine|insulin detemir|acarbose|repaglinide|benazepril|pioglitazone|rosiglitazone|valsartan|insulin glargine|glimepiride|metformin|felodipine|terazosin|lisinopril|triamterene	First Occurrence of MCE or Revascularization or Hospitalization for Congestive Heart Failure (CHF) in Lipid Trial.
NCT00000620	8269097	4517004	Hazard Ratio (HR)	0.92		NA	0.79	1.08	95	0.32	Regression, Cox	18539917	Action to Control Cardiovascular Risk in Diabetes Study Group, Gerstein HC, Miller ME, Byington RP, Goff DC Jr, Bigger JT, Buse JB, Cushman WC, Genuth S, Ismail-Beigi F, Grimm RH Jr, Probstfield JL, Simons-Morton DG, Friedewald WT. Effects of intensive glucose lowering in type 2 diabetes. N Engl J Med. 2008 Jun 12;358(24):2545-59. doi: 10.1056/NEJMoa0802743. Epub 2008 Jun 6.	Atherosclerosis|Cardiovascular Diseases|Coronary Disease|Diabetes Mellitus|Diabetes Mellitus, Type 2|Hypercholesterolemia|Hypertension Anti-hyperglycemic Agents|Anti-hypertensive Agents|Blinded fenofibrate or placebo plus simvastatin NA NA NA Drug|Drug|Drug All	Action to Control Cardiovascular Risk in Diabetes (ACCORD)	Interventional	Completed	Phase 3	6	10251	atherosclerosis|diabetes mellitus|cardiovascular diseases|hypercholesterolemia|coronary disease|diabetes mellitus, type 2	hypoglycemic agents|antihypertensive agents|metoprolol|insulin|carvedilol|furosemide|amlodipine|hydrochlorothiazide-triamterene|insulin, globin zinc|simvastatin|insulin aspart|hydrochlorothiazide|hydralazine|hydrochlorothiazide, lisinopril drug combination|candesartan cilexetil|diltiazem|candesartan|fenofibrate|chlorthalidone|reserpine|insulin detemir|acarbose|repaglinide|benazepril|pioglitazone|rosiglitazone|valsartan|insulin glargine|glimepiride|metformin|felodipine|terazosin|lisinopril|triamterene	First Occurrence of Major Cardiovascular Event (MCE) in the Lipid Trial.
NCT00000620	8269098	4517005	Hazard Ratio (HR)	0.59		NA	0.39	0.89	95	0.01	Regression, Cox	18539917	Action to Control Cardiovascular Risk in Diabetes Study Group, Gerstein HC, Miller ME, Byington RP, Goff DC Jr, Bigger JT, Buse JB, Cushman WC, Genuth S, Ismail-Beigi F, Grimm RH Jr, Probstfield JL, Simons-Morton DG, Friedewald WT. Effects of intensive glucose lowering in type 2 diabetes. N Engl J Med. 2008 Jun 12;358(24):2545-59. doi: 10.1056/NEJMoa0802743. Epub 2008 Jun 6.	Atherosclerosis|Cardiovascular Diseases|Coronary Disease|Diabetes Mellitus|Diabetes Mellitus, Type 2|Hypercholesterolemia|Hypertension Anti-hyperglycemic Agents|Anti-hypertensive Agents|Blinded fenofibrate or placebo plus simvastatin NA NA NA Drug|Drug|Drug All	Action to Control Cardiovascular Risk in Diabetes (ACCORD)	Interventional	Completed	Phase 3	6	10251	atherosclerosis|diabetes mellitus|cardiovascular diseases|hypercholesterolemia|coronary disease|diabetes mellitus, type 2	hypoglycemic agents|antihypertensive agents|metoprolol|insulin|carvedilol|furosemide|amlodipine|hydrochlorothiazide-triamterene|insulin, globin zinc|simvastatin|insulin aspart|hydrochlorothiazide|hydralazine|hydrochlorothiazide, lisinopril drug combination|candesartan cilexetil|diltiazem|candesartan|fenofibrate|chlorthalidone|reserpine|insulin detemir|acarbose|repaglinide|benazepril|pioglitazone|rosiglitazone|valsartan|insulin glargine|glimepiride|metformin|felodipine|terazosin|lisinopril|triamterene	Stroke in the Blood Pressure Trial.
NCT00000620	8269099	4517006	Hazard Ratio (HR)	0.88		NA	0.73	1.06	95	0.2	Regression, Cox	18539917	Action to Control Cardiovascular Risk in Diabetes Study Group, Gerstein HC, Miller ME, Byington RP, Goff DC Jr, Bigger JT, Buse JB, Cushman WC, Genuth S, Ismail-Beigi F, Grimm RH Jr, Probstfield JL, Simons-Morton DG, Friedewald WT. Effects of intensive glucose lowering in type 2 diabetes. N Engl J Med. 2008 Jun 12;358(24):2545-59. doi: 10.1056/NEJMoa0802743. Epub 2008 Jun 6.	Atherosclerosis|Cardiovascular Diseases|Coronary Disease|Diabetes Mellitus|Diabetes Mellitus, Type 2|Hypercholesterolemia|Hypertension Anti-hyperglycemic Agents|Anti-hypertensive Agents|Blinded fenofibrate or placebo plus simvastatin NA NA NA Drug|Drug|Drug All	Action to Control Cardiovascular Risk in Diabetes (ACCORD)	Interventional	Completed	Phase 3	6	10251	atherosclerosis|diabetes mellitus|cardiovascular diseases|hypercholesterolemia|coronary disease|diabetes mellitus, type 2	hypoglycemic agents|antihypertensive agents|metoprolol|insulin|carvedilol|furosemide|amlodipine|hydrochlorothiazide-triamterene|insulin, globin zinc|simvastatin|insulin aspart|hydrochlorothiazide|hydralazine|hydrochlorothiazide, lisinopril drug combination|candesartan cilexetil|diltiazem|candesartan|fenofibrate|chlorthalidone|reserpine|insulin detemir|acarbose|repaglinide|benazepril|pioglitazone|rosiglitazone|valsartan|insulin glargine|glimepiride|metformin|felodipine|terazosin|lisinopril|triamterene	First Occurrence of Major Cardiovascular Event (MCE) in the Blood Pressure Trial.
NCT00000620	8269100	4517007	Hazard Ratio (HR)	1.19		NA	1.03	1.38	95	0.02	Regression, Cox	18539917	Action to Control Cardiovascular Risk in Diabetes Study Group, Gerstein HC, Miller ME, Byington RP, Goff DC Jr, Bigger JT, Buse JB, Cushman WC, Genuth S, Ismail-Beigi F, Grimm RH Jr, Probstfield JL, Simons-Morton DG, Friedewald WT. Effects of intensive glucose lowering in type 2 diabetes. N Engl J Med. 2008 Jun 12;358(24):2545-59. doi: 10.1056/NEJMoa0802743. Epub 2008 Jun 6.	Atherosclerosis|Cardiovascular Diseases|Coronary Disease|Diabetes Mellitus|Diabetes Mellitus, Type 2|Hypercholesterolemia|Hypertension Anti-hyperglycemic Agents|Anti-hypertensive Agents|Blinded fenofibrate or placebo plus simvastatin NA NA NA Drug|Drug|Drug All	Action to Control Cardiovascular Risk in Diabetes (ACCORD)	Interventional	Completed	Phase 3	6	10251	atherosclerosis|diabetes mellitus|cardiovascular diseases|hypercholesterolemia|coronary disease|diabetes mellitus, type 2	hypoglycemic agents|antihypertensive agents|metoprolol|insulin|carvedilol|furosemide|amlodipine|hydrochlorothiazide-triamterene|insulin, globin zinc|simvastatin|insulin aspart|hydrochlorothiazide|hydralazine|hydrochlorothiazide, lisinopril drug combination|candesartan cilexetil|diltiazem|candesartan|fenofibrate|chlorthalidone|reserpine|insulin detemir|acarbose|repaglinide|benazepril|pioglitazone|rosiglitazone|valsartan|insulin glargine|glimepiride|metformin|felodipine|terazosin|lisinopril|triamterene	Death From Any Cause in the Glycemia Trial.
NCT00000620	8269101	4517008	Hazard Ratio (HR)	0.91		NA	0.81	1.03	95	0.12	Regression, Cox	18539917	Action to Control Cardiovascular Risk in Diabetes Study Group, Gerstein HC, Miller ME, Byington RP, Goff DC Jr, Bigger JT, Buse JB, Cushman WC, Genuth S, Ismail-Beigi F, Grimm RH Jr, Probstfield JL, Simons-Morton DG, Friedewald WT. Effects of intensive glucose lowering in type 2 diabetes. N Engl J Med. 2008 Jun 12;358(24):2545-59. doi: 10.1056/NEJMoa0802743. Epub 2008 Jun 6.	Atherosclerosis|Cardiovascular Diseases|Coronary Disease|Diabetes Mellitus|Diabetes Mellitus, Type 2|Hypercholesterolemia|Hypertension Anti-hyperglycemic Agents|Anti-hypertensive Agents|Blinded fenofibrate or placebo plus simvastatin NA NA NA Drug|Drug|Drug All	Action to Control Cardiovascular Risk in Diabetes (ACCORD)	Interventional	Completed	Phase 3	6	10251	atherosclerosis|diabetes mellitus|cardiovascular diseases|hypercholesterolemia|coronary disease|diabetes mellitus, type 2	hypoglycemic agents|antihypertensive agents|metoprolol|insulin|carvedilol|furosemide|amlodipine|hydrochlorothiazide-triamterene|insulin, globin zinc|simvastatin|insulin aspart|hydrochlorothiazide|hydralazine|hydrochlorothiazide, lisinopril drug combination|candesartan cilexetil|diltiazem|candesartan|fenofibrate|chlorthalidone|reserpine|insulin detemir|acarbose|repaglinide|benazepril|pioglitazone|rosiglitazone|valsartan|insulin glargine|glimepiride|metformin|felodipine|terazosin|lisinopril|triamterene	First Occurrence of a Major Cardiovascular Event (MCE); Specifically Nonfatal Heart Attack, Nonfatal Stroke, or Cardiovascular Death (Measured Throughout the Study) in the Glycemia Trial.
NCT00000751	NA	NA	NA	NA	NA	NA	NA	NA	NA	NA	NA	16220994	Lambert JS. HIV vaccines in infants and children. Paediatr Drugs. 2005;7(5):267-76. Review.	HIV Infections|Pregnancy Anti-HIV Immune Serum Globulin (Human)|Globulin, Immune|Zidovudine NA NA NA Drug|Drug|Drug Female	NA	NA	NA	NA	NA	NA	hiv infections	immune sera|immunoglobulins|antibodies|zidovudine	NA
NCT00000762	NA	NA	NA	NA	NA	NA	NA	NA	NA	NA	NA	16220994	Lambert JS. HIV vaccines in infants and children. Paediatr Drugs. 2005;7(5):267-76. Review.	HIV Infections rgp120/HIV-1MN|rgp120/HIV-1 SF-2|gp160 Vaccine (MicroGeneSys) NA NA NA Biological|Biological|Biological All	NA	NA	NA	NA	NA	NA	infection|hiv infections|communicable diseases|acquired immunodeficiency syndrome	NA	NA
NCT00000797	NA	NA	NA	NA	NA	NA	NA	NA	NA	NA	NA	10235512|10509574|10839595|11010840|11176266|11349192|10979903|11064503|11312425|11404529|12626890|11981366|11902857|15061857|12865452|12172526|12240742|11786101|11684935|11588516|10954885|15220706|15090767|15486845|15385731|15356788|14657755|14673762|11797182|15226134|15265968|14970148|14583870|15238776|12853757|14507605|12439806|12792357|15307009|14742653|12854075|15075546|15090836|12789150|12599073|16227797|11716886|16260908|16135508|16603858|16301151|16549012	Massad LS, Riester KA, Anastos KM, Fruchter RG, Palefsky JM, Burk RD, Burns D, Greenblatt RM, Muderspach LI, Miotti P. Prevalence and predictors of squamous cell abnormalities in Papanicolaou smears from women infected with HIV-1. Women's Interagency HIV Study Group. J Acquir Immune Defic Syndr. 1999 May 1;21(1):33-41.|Anastos K, Kalish LA, Hessol N, Weiser B, Melnick S, Burns D, Delapenha R, DeHovitz J, Cohen M, Meyer W, Bremer J, Kovacs A. The relative value of CD4 cell count and quantitative HIV-1 RNA in predicting survival in HIV-1-infected women: results of the women's interagency HIV study. AIDS. 1999 Sep 10;13(13):1717-26. Erratum in: AIDS 2000 May 5;14(7):891.|Feldman JG, Burns DN, Gange SJ, Bacchetti P, Cohen M, Anastos K, Nowicki M, Delapena R, Miotti P. Serum albumin as a predictor of survival in HIV-infected women in the Women's Interagency HIV study. AIDS. 2000 May 5;14(7):863-70.|DeHovitz JA, Kovacs A, Feldman JG, Anastos K, Young M, Cohen M, Gange SJ, Melnick S, Greenblatt RM. The relationship between virus load response to highly active antiretroviral therapy and change in CD4 cell counts: A report from the Women's interagency HIV study. J Infect Dis. 2000 Nov;182(5):1527-30. Epub 2000 Sep 27.|Levine AM, Berhane K, Masri-Lavine L, Sanchez M, Young M, Augenbraun M, Cohen M, Anastos K, Newman M, Gange SJ, Watts H. Prevalence and correlates of anemia in a large cohort of HIV-infected women: Women's Interagency HIV Study. J Acquir Immune Defic Syndr. 2001 Jan 1;26(1):28-35.|Minkoff H, Ahdieh L, Watts H, Greenblatt RM, Schmidt J, Schneider M, Stek A. The relationship of pregnancy to the use of highly active antiretroviral therapy. Am J Obstet Gynecol. 2001 May;184(6):1221-7.|French AL, Kirstein LM, Massad LS, Semba RD, Minkoff H, Landesman S, Palefsky J, Young M, Anastos K, Cohen MH. Association of vitamin A deficiency with cervical squamous intraepithelial lesions in human immunodeficiency virus-infected women. J Infect Dis. 2000 Oct;182(4):1084-9. Epub 2000 Sep 1.|Greenspan D, Komaroff E, Redford M, Phelan JA, Navazesh M, Alves ME, Kamrath H, Mulligan R, Barr CE, Greenspan JS. Oral mucosal lesions and HIV viral load in the Women's Interagency HIV Study (WIHS). J Acquir Immune Defic Syndr. 2000 Sep 1;25(1):44-50.|Mirmirani P, Hessol NA, Maurer TA, Berger TG, Nguyen P, Khalsa A, Gurtman A, Micci S, Young M, Holman S, Gange SJ, Greenblatt RM. Prevalence and predictors of skin disease in the Women's Interagency HIV Study (WIHS). J Am Acad Dermatol. 2001 May;44(5):785-8.|Stancliff S, Abel S, Agins B. Oral mucosal lesions and HIV viral load in the Women's Interagency HIV Study (WIHS). J Acquir Immune Defic Syndr. 2001 May 1;27(1):96-7.|Justman JE, Benning L, Danoff A, Minkoff H, Levine A, Greenblatt RM, Weber K, Piessens E, Robison E, Anastos K. Protease inhibitor use and the incidence of diabetes mellitus in a large cohort of HIV-infected women. J Acquir Immune Defic Syndr. 2003 Mar 1;32(3):298-302.|Kirstein LM, Greenblatt RM, Anastos K, Levine A, French AL, Minkoff H, Silver S, Gange SJ; Women's Interagency HIV Study Collaborative Research Group. Prevalence and correlates of highly active antiretroviral therapy switching in the Women's Interagency HIV Study. J Acquir Immune Defic Syndr. 2002 Apr 15;29(5):495-503.|Preston-Martin S, Kirstein LM, Pogoda JM, Rimer B, Melnick S, Masri-Lavine L, Silver S, Hessol N, French AL, Feldman J, Sacks HS, Deely M, Levine AM. Use of mammographic screening by HIV-infected women in the Women's Interagency HIV Study (WIHS). Prev Med. 2002 Mar;34(3):386-92.|Mulligan R, Phelan JA, Brunelle J, Redford M, Pogoda JM, Nelson E, Seirawan H, Greenspan JS, Navazesh M, Greenspan D, Alves ME. Baseline characteristics of participants in the oral health component of the Women's Interagency HIV Study. Community Dent Oral Epidemiol. 2004 Apr;32(2):86-98.|Strickler HD, Palefsky JM, Shah KV, Anastos K, Klein RS, Minkoff H, Duerr A, Massad LS, Celentano DD, Hall C, Fazzari M, Cu-Uvin S, Bacon M, Schuman P, Levine AM, Durante AJ, Gange S, Melnick S, Burk RD. Human papillomavirus type 16 and immune status in human immunodeficiency virus-seropositive women. J Natl Cancer Inst. 2003 Jul 16;95(14):1062-71.|Silverberg MJ, Ahdieh L, Munoz A, Anastos K, Burk RD, Cu-Uvin S, Duerr A, Greenblatt RM, Klein RS, Massad S, Minkoff H, Muderspach L, Palefsky J, Piessens E, Schuman P, Watts H, Shah KV. The impact of HIV infection and immunodeficiency on human papillomavirus type 6 or 11 infection and on genital warts. Sex Transm Dis. 2002 Aug;29(8):427-35.|Richardson JL, Martin EM, Jimenez N, Danley K, Cohen M, Carson VL, Sinclair B, Racenstein JM, Reed RA, Levine AM. Neuropsychological functioning in a cohort of HIV infected women: importance of antiretroviral therapy. J Int Neuropsychol Soc. 2002 Sep;8(6):781-93. Erratum in: J Int Neuropsychol Soc. 2005 Jan;11(1):120.|Szczech LA, Gange SJ, van der Horst C, Bartlett JA, Young M, Cohen MH, Anastos K, Klassen PS, Svetkey LP. Predictors of proteinuria and renal failure among women with HIV infection. Kidney Int. 2002 Jan;61(1):195-202.|Minkoff H, Ahdieh L, Massad LS, Anastos K, Watts DH, Melnick S, Muderspach L, Burk R, Palefsky J. The effect of highly active antiretroviral therapy on cervical cytologic changes associated with oncogenic HPV among HIV-infected women. AIDS. 2001 Nov 9;15(16):2157-64.|Augenbraun M, Tarwater P, Greenblatt R, Cohen M, French A, Gore ME, Watts H, Preston-Martin S, Anastos K; Women's Interagency HIV Study (WIHS). Opportunistic infection prophylaxis in the women's interagency HIV study (WIHS). J Acquir Immune Defic Syndr. 2001 Oct 1;28(2):195-6.|Hessol NA, Anastos K, Levine AM, Ameli N, Cohen M, Young M, Augenbraun M, Miotti P, Gange SJ. Factors associated with incident self-reported AIDS among women enrolled in the women's interagency HIV study (WIHS). WIHS Collaboratorive Study Group. AIDS Res Hum Retroviruses. 2000 Aug 10;16(12):1105-11.|Hessol NA, Seaberg EC, Preston-Martin S, Massad LS, Sacks HS, Silver S, Melnick S, Abulafia O, Levine AM; WIHS Collaborative Study Group. Cancer risk among participants in the women's interagency HIV study. J Acquir Immune Defic Syndr. 2004 Aug 1;36(4):978-85.|Palacio H, Li X, Wilson TE, Sacks H, Cohen MH, Richardson J, Young M, Muñoz A; Women's Interagency HIV Study (WIHS). Healthcare use by varied highly active antiretroviral therapy (HAART) strata: HAART use, discontinuation, and naivety. AIDS. 2004 Mar 5;18(4):621-30.|Szczech LA, Hoover DR, Feldman JG, Cohen MH, Gange SJ, Goozé L, Rubin NR, Young MA, Cai X, Shi Q, Gao W, Anastos K. Association between renal disease and outcomes among HIV-infected women receiving or not receiving antiretroviral therapy. Clin Infect Dis. 2004 Oct 15;39(8):1199-206. Epub 2004 Sep 27.|Berhane K, Karim R, Cohen MH, Masri-Lavine L, Young M, Anastos K, Augenbraun M, Watts DH, Levine AM. Impact of highly active antiretroviral therapy on anemia and relationship between anemia and survival in a large cohort of HIV-infected women: Women's Interagency HIV Study. J Acquir Immune Defic Syndr. 2004 Oct 1;37(2):1245-52.|Silverberg MJ, Gore ME, French AL, Gandhi M, Glesby MJ, Kovacs A, Wilson TE, Young MA, Gange SJ. Prevalence of clinical symptoms associated with highly active antiretroviral therapy in the Women's Interagency HIV Study. Clin Infect Dis. 2004 Sep 1;39(5):717-24. Epub 2004 Aug 16.|Tien PC, Cole SR, Williams CM, Li R, Justman JE, Cohen MH, Young M, Rubin N, Augenbraun M, Grunfeld C. Incidence of lipoatrophy and lipohypertrophy in the women's interagency HIV study. J Acquir Immune Defic Syndr. 2003 Dec 15;34(5):461-6.|Viscidi RP, Ahdieh-Grant L, Schneider MF, Clayman B, Massad LS, Anastos KM, Burk RD, Minkoff H, Palefsky J, Levine A, Strickler H. Serum immunoglobulin A response to human papillomavirus type 16 virus-like particles in human immunodeficiency virus (HIV)-positive and high-risk HIV-negative women. J Infect Dis. 2003 Dec 15;188(12):1834-44. Epub 2003 Dec 5.|Wilson TE, Barrón Y, Cohen M, Richardson J, Greenblatt R, Sacks HS, Young M; Women's Interagency HIV Study. Adherence to antiretroviral therapy and its association with sexual behavior in a national sample of women with human immunodeficiency virus. Clin Infect Dis. 2002 Feb 15;34(4):529-34. Epub 2002 Jan 9.|Wilson TE, Gore ME, Greenblatt R, Cohen M, Minkoff H, Silver S, Robison E, Levine A, Gange SJ. Changes in sexual behavior among HIV-infected women after initiation of HAART. Am J Public Health. 2004 Jul;94(7):1141-6.|Ahdieh-Grant L, Li R, Levine AM, Massad LS, Strickler HD, Minkoff H, Moxley M, Palefsky J, Sacks H, Burk RD, Gange SJ. Highly active antiretroviral therapy and cervical squamous intraepithelial lesions in human immunodeficiency virus-positive women. J Natl Cancer Inst. 2004 Jul 21;96(14):1070-6.|Anastos K, Barrón Y, Cohen MH, Greenblatt RM, Minkoff H, Levine A, Young M, Gange SJ. The prognostic importance of changes in CD4+ cell count and HIV-1 RNA level in women after initiating highly active antiretroviral therapy. Ann Intern Med. 2004 Feb 17;140(4):256-64.|Augenbraun M, Goedert JJ, Thomas D, Feldman J, Seaberg EC, French AL, Robison E, Nowicki M, Terrault N. Incident hepatitis C virus in women with human immunodeficiency virus infection. Clin Infect Dis. 2003 Nov 15;37(10):1357-64. Epub 2003 Oct 14.|Barrón Y, Cole SR, Greenblatt RM, Cohen MH, Anastos K, DeHovitz JA, Delapenha R, Gange SJ. Effect of discontinuing antiretroviral therapy on survival of women initiated on highly active antiretroviral therapy. AIDS. 2004 Jul 23;18(11):1579-84.|Cejtin HE, Jacobson L, Springer G, Watts DH, Levine A, Greenblatt R, Anastos K, Minkoff HL, Massad LS, Schmidt JB. Effect of hormonal contraceptive use on plasma HIV-1-RNA levels among HIV-infected women. AIDS. 2003 Jul 25;17(11):1702-4.|Cole SR, Hernán MA, Robins JM, Anastos K, Chmiel J, Detels R, Ervin C, Feldman J, Greenblatt R, Kingsley L, Lai S, Young M, Cohen M, Muñoz A. Effect of highly active antiretroviral therapy on time to acquired immunodeficiency syndrome or death using marginal structural models. Am J Epidemiol. 2003 Oct 1;158(7):687-94.|Falusi O, French AL, Seaberg EC, Tien PC, Watts DH, Minkoff H, Piessens E, Kovacs A, Anastos K, Cohen MH. Prevalence and predictors of Toxoplasma seropositivity in women with and at risk for human immunodeficiency virus infection. Clin Infect Dis. 2002 Dec 1;35(11):1414-7. Epub 2002 Nov 11.|Feldman JG, Gange SJ, Bacchetti P, Cohen M, Young M, Squires KE, Williams C, Goldwasser P, Anastos K. Serum albumin is a powerful predictor of survival among HIV-1-infected women. J Acquir Immune Defic Syndr. 2003 May 1;33(1):66-73.|French AL, Benning L, Anastos K, Augenbraun M, Nowicki M, Sathasivam K, Terrault NA. Longitudinal effect of antiretroviral therapy on markers of hepatic toxicity: impact of hepatitis C coinfection. Clin Infect Dis. 2004 Aug 1;39(3):402-10. Epub 2004 Jul 12.|Greenspan D, Gange SJ, Phelan JA, Navazesh M, Alves ME, MacPhail LA, Mulligan R, Greenspan JS. Incidence of oral lesions in HIV-1-infected women: reduction with HAART. J Dent Res. 2004 Feb;83(2):145-50.|Landay A, Benning L, Bremer J, Weiser B, Burger H, Nowicki M, Kovacs A. Correlates of immune activation marker changes in human immunodeficiency virus (HIV)-seropositive and high-risk HIV-seronegative women who use illicit drugs. J Infect Dis. 2003 Jul 15;188(2):209-18. Epub 2003 Jul 1.|Massad LS, Springer G, Jacobson L, Watts H, Anastos K, Korn A, Cejtin H, Stek A, Young M, Schmidt J, Minkoff H. Pregnancy rates and predictors of conception, miscarriage and abortion in US women with HIV. AIDS. 2004 Jan 23;18(2):281-6.|Massad LS, Seaberg EC, Watts DH, Hessol NA, Melnick S, Bitterman P, Anastos K, Silver S, Levine AM, Minkoff H. Low incidence of invasive cervical cancer among HIV-infected US women in a prevention program. AIDS. 2004 Jan 2;18(1):109-13.|Navazesh M, Mulligan R, Barrón Y, Redford M, Greenspan D, Alves M, Phelan J; Women's Interagency HIV Study participants. A 4-year longitudinal evaluation of xerostomia and salivary gland hypofunction in the Women's Interagency HIV Study participants. Oral Surg Oral Med Oral Pathol Oral Radiol Endod. 2003 Jun;95(6):693-8.|Philpott S, Weiser B, Tarwater P, Vermund SH, Kleeberger CA, Gange SJ, Anastos K, Cohen M, Greenblatt RM, Kovacs A, Minkoff H, Young MA, Miotti P, Dupuis M, Chen CH, Burger H. CC chemokine receptor 5 genotype and susceptibility to transmission of human immunodeficiency virus type 1 in women. J Infect Dis. 2003 Feb 15;187(4):569-75. Epub 2003 Jan 29.|Gandhi M, Ameli N, Bacchetti P, Sharp GB, French AL, Young M, Gange SJ, Anastos K, Holman S, Levine A, Greenblatt RM. Eligibility criteria for HIV clinical trials and generalizability of results: the gap between published reports and study protocols. AIDS. 2005 Nov 4;19(16):1885-96.|Kovacs A, Wasserman SS, Burns D, Wright DJ, Cohn J, Landay A, Weber K, Cohen M, Levine A, Minkoff H, Miotti P, Palefsky J, Young M, Reichelderfer P; DATRI Study Group; WIHS Study Group. Determinants of HIV-1 shedding in the genital tract of women. Lancet. 2001 Nov 10;358(9293):1593-601. Erratum in: Lancet 2002 Feb 16;359(9306):630.|Schneider MF, Gange SJ, Williams CM, Anastos K, Greenblatt RM, Kingsley L, Detels R, Muñoz A. Patterns of the hazard of death after AIDS through the evolution of antiretroviral therapy: 1984-2004. AIDS. 2005 Nov 18;19(17):2009-18.|Chu H, Gange SJ, Yamashita TE, Hoover DR, Chmiel JS, Margolick JB, Jacobson LP. Individual variation in CD4 cell count trajectory among human immunodeficiency virus-infected men and women on long-term highly active antiretroviral therapy: an application using a Bayesian random change-point model. Am J Epidemiol. 2005 Oct 15;162(8):787-97. Epub 2005 Aug 31.|Ameli N, Bacchetti P, Morrow RA, Hessol NA, Wilkin T, Young M, Cohen M, Minkoff H, Gange SJ, Greenblatt RM. Herpes simplex virus infection in women in the WIHS: epidemiology and effect of antiretroviral therapy on clinical manifestations. AIDS. 2006 Apr 24;20(7):1051-8.|Navazesh M, Mulligan R, Pogoda J, Greenspan D, Alves M, Phelan J, Greenspan J, Slots J. The effect of HAART on salivary microbiota in the Women's Interagency HIV Study (WIHS). Oral Surg Oral Med Oral Pathol Oral Radiol Endod. 2005 Dec;100(6):701-8. Epub 2005 Jan 25.|Liu C, Weber K, Robison E, Hu Z, Jacobson LP, Gange SJ. Assessing the effect of HAART on change in quality of life among HIV-infected women. AIDS Res Ther. 2006 Mar 20;3:6.	HIV Infections NA NA NA NA NA Female	NA	NA	NA	NA	NA	NA	hiv infections	NA	NA
NCT00000815	NA	NA	NA	NA	NA	NA	NA	NA	NA	NA	NA	21666159	Chandwani S, Beeler J, Li H, Audet S, Smith B, Moye J, Nalin D, Krasinski K; PACTG 225 Study Team. Safety and immunogenicity of early measles vaccination in children born to HIV-infected mothers in the United States: results of Pediatric AIDS Clinical Trials Group (PACTG) protocol 225. J Infect Dis. 2011 Jul;204 Suppl 1:S179-89. doi: 10.1093/infdis/jir089.	HIV Infections|Measles Attenuvax|M-M-R-II Parallel Assignment Treatment Randomized Biological|Biological All	A Phase II, Comparative Study of Seroconversion of Single-Dose and Two-Dose Measles Vaccination in HIV-Infected and HIV-Uninfected Children: A Multicenter Trial of the Pediatric AIDS Clinical Trials Group	Interventional	Completed	Phase 2	2	270	measles	NA	NA
NCT00000826	NA	NA	NA	NA	NA	NA	NA	NA	NA	NA	NA	15470330	Winter HR, Trapnell CB, Slattery JT, Jacobson M, Greenspan DL, Hooton TM, Unadkat JD. The effect of clarithromycin, fluconazole, and rifabutin on sulfamethoxazole hydroxylamine formation in individuals with human immunodeficiency virus infection (AACTG 283). Clin Pharmacol Ther. 2004 Oct;76(4):313-22.	Bacterial Infections|HIV Infections|Mycoses Clarithromycin|Rifabutin|Sulfamethoxazole-Trimethoprim|Dapsone|Fluconazole NA NA NA Drug|Drug|Drug|Drug|Drug All	NA	NA	NA	NA	NA	NA	bacterial infections|communicable diseases|infection|mycoses	fluconazole|rifabutin|clarithromycin|trimethoprim, sulfamethoxazole drug combination|trimethoprim|sulfamethoxazole|dapsone	NA
NCT00000841	NA	NA	NA	NA	NA	NA	NA	NA	NA	NA	NA	15892437|16547789|20547574	Mrus JM, Williams PL, Tsevat J, Cohn SE, Wu AW. Gender differences in health-related quality of life in patients with HIV/AIDS. Qual Life Res. 2005 Mar;14(2):479-91.|Mrus JM, Schackman BR, Wu AW, Freedberg KA, Tsevat J, Yi MS, Zackin R. Variations in self-rated health among patients with HIV infection. Qual Life Res. 2006 Apr;15(3):503-14.|Cole SR, Stuart EA. Generalizing evidence from randomized clinical trials to target populations: The ACTG 320 trial. Am J Epidemiol. 2010 Jul 1;172(1):107-15. doi: 10.1093/aje/kwq084. Epub 2010 Jun 14.	HIV Infections Indinavir sulfate|Lamivudine|Stavudine|Zidovudine NA NA NA Drug|Drug|Drug|Drug All	NA	NA	NA	NA	NA	NA	hiv infections|acquired immunodeficiency syndrome|infection	zidovudine|stavudine|indinavir|lamivudine	NA
NCT00000844	NA	NA	NA	NA	NA	NA	NA	NA	NA	NA	NA	10634196	Alston B, Ellenberg JH, Standiford HC, Muth K, Martinez A, Greaves W, Kumi J. A multicenter, randomized, controlled trial of three preparations of low-dose oral alpha-interferon in HIV-infected patients with CD4+ counts between 50 and 350 cells/mm(3). Division of AIDS Treatment Research Initiative (DATRI) 022 Study Group. J Acquir Immune Defic Syndr. 1999 Dec 1;22(4):348-57.	HIV Infections Interferon alfa-n3|Interferon alfa-n1 NA NA NA Drug|Drug All	NA	NA	NA	NA	NA	NA	hiv infections	interferons|interferon-alpha	NA
NCT00000859	NA	NA	NA	NA	NA	NA	NA	NA	NA	NA	NA	15002082|16192247	Perez G, MacArthur RD, Walmsley S, Baxter JA, Mullin C, Neaton JD; Terry Beirn Community Programs for Clinical Research on AIDS; Canadian Trials Network. A randomized clinical trial comparing nelfinavir and ritonavir in patients with advanced HIV disease (CPCRA 042/CTN 102). HIV Clin Trials. 2004 Jan-Feb;5(1):7-18.|MacArthur RD, Perez G, Walmsley S, Baxter JD, Mullin CM, Neaton JD; Terry Beirn Community Programs for Clinical Research on AIDS (CPCRA) 042/045; Canadian HIV Trials Network (CTN) 102 Protocol Teams. Comparison of prognostic importance of latest CD4+ cell count and HIV RNA levels in patients with advanced HIV infection on highly active antiretroviral therapy. HIV Clin Trials. 2005 May-Jun;6(3):127-35.	HIV Infections Indinavir sulfate|Ritonavir|Nelfinavir mesylate NA NA NA Drug|Drug|Drug All	NA	NA	NA	NA	NA	NA	hiv infections	indinavir|nelfinavir|ritonavir	NA
NCT00000867	NA	NA	NA	NA	NA	NA	NA	NA	NA	NA	NA	17721095|20400412	Schifitto G, Navia BA, Yiannoutsos CT, Marra CM, Chang L, Ernst T, Jarvik JG, Miller EN, Singer EJ, Ellis RJ, Kolson DL, Simpson D, Nath A, Berger J, Shriver SL, Millar LL, Colquhoun D, Lenkinski R, Gonzalez RG, Lipton SA; Adult AIDS Clinical Trial Group (ACTG) 301; 700 Teams; HIV MRS Consortium. Memantine and HIV-associated cognitive impairment: a neuropsychological and proton magnetic resonance spectroscopy study. AIDS. 2007 Sep 12;21(14):1877-86.|Zhao Y, Navia BA, Marra CM, Singer EJ, Chang L, Berger J, Ellis RJ, Kolson DL, Simpson D, Miller EN, Lipton SA, Evans SR, Schifitto G; Adult Aids Clinical Trial Group (ACTG) 301 Team. Memantine for AIDS dementia complex: open-label report of ACTG 301. HIV Clin Trials. 2010 Jan-Feb;11(1):59-67. doi: 10.1310/hct1101-59.	AIDS Dementia Complex|HIV Infections Memantine NA NA NA Drug All	NA	NA	NA	NA	NA	NA	aids dementia complex|dementia	memantine	NA
NCT00000869	NA	NA	NA	NA	NA	NA	NA	NA	NA	NA	NA	17584491	Newell ML, Huang S, Fiore S, Thorne C, Mandelbrot L, Sullivan JL, Maupin R, Delke I, Watts DH, Gelber RD, Cunningham CK; PACTG 316 Study Team. Characteristics and management of HIV-1-infected pregnant women enrolled in a randomised trial: differences between Europe and the USA. BMC Infect Dis. 2007 Jun 20;7:60.	HIV Infections|Pregnancy Nevirapine NA NA NA Drug All	NA	NA	NA	NA	NA	NA	hiv infections	nevirapine	NA
NCT00000879	NA	NA	NA	NA	NA	NA	NA	NA	NA	NA	NA	16220994	Lambert JS. HIV vaccines in infants and children. Paediatr Drugs. 2005;7(5):267-76. Review.	HIV Infections|HIV Seronegativity ALVAC(2)120(B,MN)GNP (vCP1452)|MN rgp120/HIV-1 and GNE8 rgp120/HIV-1|ALVAC-HIV MN120TMG (vCP205) NA NA NA Biological|Biological|Biological All	NA	NA	NA	NA	NA	NA	hiv infections	NA	NA
NCT00000883	NA	NA	NA	NA	NA	NA	NA	NA	NA	NA	NA	21293986	Cohn SE, Jiang H, McCutchan JA, Koletar SL, Murphy RL, Robertson KR, de St Maurice AM, Currier JS, Williams PL. Association of ongoing drug and alcohol use with non-adherence to antiretroviral therapy and higher risk of AIDS and death: results from ACTG 362. AIDS Care. 2011 Jun;23(6):775-85. doi: 10.1080/09540121.2010.525617.	HIV Infections|Mycobacterium Avium-intracellulare Infection Azithromycin NA NA NA Drug All	NA	NA	NA	NA	NA	NA	mycobacterium avium-intracellulare infection|mycobacterium infections|communicable diseases|infection	azithromycin	NA
NCT00000887	NA	NA	NA	NA	NA	NA	NA	NA	NA	NA	NA	18474496	Bryson YJ, Mirochnick M, Stek A, Mofenson LM, Connor J, Capparelli E, Watts DH, Huang S, Hughes MD, Kaiser K, Purdue L, Asfaw Y, Keller M, Smith E; PACTG 353 Team. Pharmacokinetics and safety of nelfinavir when used in combination with zidovudine and lamivudine in HIV-infected pregnant women: Pediatric AIDS Clinical Trials Group (PACTG) Protocol 353. HIV Clin Trials. 2008 Mar-Apr;9(2):115-25. doi: 10.1310/hct0902-115.	HIV Infections|Pregnancy Nelfinavir mesylate|Lamivudine|Zidovudine NA NA NA Drug|Drug|Drug Female	NA	NA	NA	NA	NA	NA	hiv infections	zidovudine|nelfinavir|lamivudine	NA
NCT00000888	NA	NA	NA	NA	NA	NA	NA	NA	NA	NA	NA	16148846	Chadwick EG, Rodman JH, Britto P, Powell C, Palumbo P, Luzuriaga K, Hughes M, Abrams EJ, Flynn PM, Borkowsky W, Yogev R; PACTG Protocol 345 Team. Ritonavir-based highly active antiretroviral therapy in human immunodeficiency virus type 1-infected infants younger than 24 months of age. Pediatr Infect Dis J. 2005 Sep;24(9):793-800.	HIV Infections|Pregnancy Ritonavir|Lamivudine|Zidovudine NA NA NA Drug|Drug|Drug Female	NA	NA	NA	NA	NA	NA	hiv infections	zidovudine|lamivudine|ritonavir	NA
NCT00000892	NA	NA	NA	NA	NA	NA	NA	NA	NA	NA	NA	11023461|12195349|15031785|15295692|16249704|17507321	Gulick RM, Hu XJ, Fiscus SA, Fletcher CV, Haubrich R, Cheng H, Acosta E, Lagakos SW, Swanstrom R, Freimuth W, Snyder S, Mills C, Fischl M, Pettinelli C, Katzenstein D. Randomized study of saquinavir with ritonavir or nelfinavir together with delavirdine, adefovir, or both in human immunodeficiency virus-infected adults with virologic failure on indinavir: AIDS Clinical Trials Group Study 359. J Infect Dis. 2000 Nov;182(5):1375-84. Epub 2000 Oct 9.|Gulick RM, Hu XJ, Fiscus SA, Fletcher CV, Haubrich R, Cheng H, Acosta E, Lagakos SW, Swanstrom R, Freimuth W, Snyder S, Mills C, Fischl M, Pettinelli C, Katzenstein D. Durability of response to treatment among antiretroviral-experienced subjects: 48-week results from AIDS Clinical Trials Group Protocol 359. J Infect Dis. 2002 Sep 1;186(5):626-33. Epub 2002 Aug 9.|Fletcher CV, Jiang H, Brundage RC, Acosta EP, Haubrich R, Katzenstein D, Gulick RM. Sex-based differences in saquinavir pharmacology and virologic response in AIDS Clinical Trials Group Study 359. J Infect Dis. 2004 Apr 1;189(7):1176-84. Epub 2004 Mar 16.|Swanstrom R, Bosch RJ, Katzenstein D, Cheng H, Jiang H, Hellmann N, Haubrich R, Fiscus SA, Fletcher CV, Acosta EP, Gulick RM; AIDS Clinical Trials Group Protocol 359 Team. Weighted phenotypic susceptibility scores are predictive of the HIV-1 RNA response in protease inhibitor-experienced HIV-1-infected subjects. J Infect Dis. 2004 Sep 1;190(5):886-93. Epub 2004 Jul 23.|Fletcher CV, Testa MA, Brundage RC, Chesney MA, Haubrich R, Acosta EP, Martinez A, Jiang H, Gulick RM. Four measures of antiretroviral medication adherence and virologic response in AIDS clinical trials group study 359. J Acquir Immune Defic Syndr. 2005 Nov 1;40(3):301-6.|Haubrich RH, Jiang H, Swanstrom R, Bates M, Katzenstein D, Petch L, Fletcher CV, Fiscus SA, Gulick RM; AIDS Clinical Trials Group Protocol 359 Team. Non-nucleoside phenotypic hypersusceptibility cut-point determination from ACTG 359. HIV Clin Trials. 2007 Mar-Apr;8(2):63-7.	HIV Infections Ritonavir|Nelfinavir mesylate|Levocarnitine|Adefovir dipivoxil|Saquinavir|Delavirdine mesylate NA NA NA Drug|Drug|Drug|Drug|Drug|Drug All	NA	NA	NA	NA	NA	NA	hiv infections	ritonavir|adefovir|adefovir dipivoxil|nelfinavir|delavirdine|saquinavir	NA
NCT00000893	NA	NA	NA	NA	NA	NA	NA	NA	NA	NA	NA	10601506|11069252|15750390|17893156	Starr SE, Fletcher CV, Spector SA, Yong FH, Fenton T, Brundage RC, Manion D, Ruiz N, Gersten M, Becker M, McNamara J, Mofenson LM, Purdue L, Siminski S, Graham B, Kornhauser DM, Fiske W, Vincent C, Lischner HW, Dankner WM, Flynn PM. Combination therapy with efavirenz, nelfinavir, and nucleoside reverse-transcriptase inhibitors in children infected with human immunodeficiency virus type 1. Pediatric AIDS Clinical Trials Group 382 Team. N Engl J Med. 1999 Dec 16;341(25):1874-81.|Spector SA, Hsia K, Yong FH, Cabral S, Fenton T, Fletcher CV, McNamara J, Mofenson LM, Starr SE. Patterns of plasma human immunodeficiency virus type 1 RNA response to highly active antiretroviral therapy in infected children. J Infect Dis. 2000 Dec;182(6):1769-73. Epub 2000 Oct 26.|Saitoh A, Singh KK, Powell CA, Fenton T, Fletcher CV, Brundage R, Starr S, Spector SA. An MDR1-3435 variant is associated with higher plasma nelfinavir levels and more rapid virologic response in HIV-1 infected children. AIDS. 2005 Mar 4;19(4):371-80.|Saitoh A, Fenton T, Alvero C, Fletcher CV, Spector SA. Impact of nucleoside reverse transcriptase inhibitors on mitochondria in human immunodeficiency virus type 1-infected children receiving highly active antiretroviral therapy. Antimicrob Agents Chemother. 2007 Dec;51(12):4236-42. Epub 2007 Sep 24.	HIV Infections Nelfinavir mesylate|Efavirenz NA NA NA Drug|Drug All	NA	NA	NA	NA	NA	NA	hiv infections	nelfinavir|efavirenz	NA
NCT00000895	NA	NA	NA	NA	NA	NA	NA	NA	NA	NA	NA	16131307	MacGregor RR, Hafner R, Wu JW, Murphy RL, Perlman DC, Bermudez LE, Inderlied CB, Picker LJ, Wallis RS, Andersen JW, Mahon LF, Koletar SL, Peterson DM; ACTG Protocol 341 Team. Clinical, microbiological, and immunological characteristics in HIV-infected subjects at risk for disseminated Mycobacterium avium complex disease: an AACTG study. AIDS Res Hum Retroviruses. 2005 Aug;21(8):689-95.	HIV Infections|Mycobacterium Avium-intracellulare Infection Nelfinavir mesylate|Nevirapine|Azithromycin NA NA NA Drug|Drug|Drug All	NA	NA	NA	NA	NA	NA	opportunistic infections|communicable diseases|mycobacterium infections|mycobacterium avium-intracellulare infection|hiv infections|acquired immunodeficiency syndrome|infection	azithromycin|nelfinavir|nevirapine	NA
NCT00000902	NA	NA	NA	NA	NA	NA	NA	NA	NA	NA	NA	18090046|NA|NA	Saitoh A, Sarles E, Capparelli E, Aweeka F, Kovacs A, Burchett SK, Wiznia A, Nachman S, Fenton T, Spector SA. CYP2B6 genetic variants are associated with nevirapine pharmacokinetics and clinical response in HIV-1-infected children. AIDS. 2007 Oct 18;21(16):2191-9.|EV Capparelli, SK Burchett, A Kovacs, M Khoury, R Oyomopito, L Mofenson, B Zimmer, D Holland. Characterization of the Ritonavir-Nelfinavir Pharmacokinetic Interaction in Pediatric Patients with Advanced HIV Disease Using a Mixed Effects Modeling Approach, Pharmacotherapy, (2003), Abstract 67, Vol.23, No.3, pp.401.|S. Burchett, M. Khoury, K. McIntosh, V. Carey, R. Oyomopito, L. Mofenson, E. Smith, A. Kovacs, Viral Load Reduction in Children with Advanced HIV Disease Treated with 4-Drug Antiretroviral Treatment Regimens Including NRTIs, Nevirapine, Nelfinavir and/or Ritonavir, CROI, 2000.	HIV Infections Ritonavir|Nelfinavir mesylate|Nevirapine|Lamivudine|Stavudine|Zidovudine|Zalcitabine|Didanosine NA NA NA Drug|Drug|Drug|Drug|Drug|Drug|Drug|Drug All	NA	NA	NA	NA	NA	NA	hiv infections	ritonavir|zalcitabine|stavudine|lamivudine|didanosine|zidovudine|nevirapine|nelfinavir	NA
NCT00000903	NA	NA	NA	NA	NA	NA	NA	NA	NA	NA	NA	12934177|15356820|14982784	Fischl MA, Ribaudo HJ, Collier AC, Erice A, Giuliano M, Dehlinger M, Eron JJ Jr, Saag MS, Hammer SM, Vella S, Morse GD, Feinberg JE, Demeter LM, Eshleman SH; Adult AIDS Clinical Trials Group 388 Study Team. A randomized trial of 2 different 4-drug antiretroviral regimens versus a 3-drug regimen, in advanced human immunodeficiency virus disease. J Infect Dis. 2003 Sep 1;188(5):625-34. Epub 2003 Aug 15. Erratum in: J Infect Dis. 2003 Oct 1;188(7):1083.|Demeter LM, Ribaudo HJ, Erice A, Eshleman SH, Hammer SM, Hellmann NS, Fischl MA; AIDS Clinical Trials Group Protocol 388. HIV-1 drug resistance in subjects with advanced HIV-1 infection in whom antiretroviral combination therapy is failing: a substudy of AIDS Clinical Trials Group Protocol 388. Clin Infect Dis. 2004 Aug 15;39(4):552-8. Epub 2004 Jul 30.|DiCenzo R, Forrest A, Fischl MA, Collier A, Feinberg J, Ribaudo H, DiFrancecso R, Morse GD; AIDS Clinical Trials Group 388/733/5060 Study Team. Pharmacokinetics of indinavir and nelfinavir in treatment-naive, human immunodeficiency virus-infected subjects. Antimicrob Agents Chemother. 2004 Mar;48(3):918-23.	HIV Infections Indinavir sulfate|Lamivudine/Zidovudine|Nelfinavir mesylate|Efavirenz NA NA NA Drug|Drug|Drug|Drug All	NA	NA	NA	NA	NA	NA	hiv infections	lamivudine, zidovudine drug combination|nelfinavir|indinavir|lamivudine|zidovudine|efavirenz	NA
NCT00000905	NA	NA	NA	NA	NA	NA	NA	NA	NA	NA	NA	16192248	Wohl DA, Kendall MA, Owens S, Holland G, Nokta M, Spector SA, Schrier R, Fiscus S, Davis M, Jacobson MA, Currier JS, Squires K, Alston-Smith B, Andersen J, Freeman WR, Higgins M, Torriani FJ; ACTG 379 Study Team. The safety of discontinuation of maintenance therapy for cytomegalovirus (CMV) retinitis and incidence of immune recovery uveitis following potent antiretroviral therapy. HIV Clin Trials. 2005 May-Jun;6(3):136-46.	Cytomegalovirus Retinitis|HIV Infections NA NA NA NA NA All	NA	NA	NA	NA	NA	NA	retinitis|cytomegalovirus retinitis	NA	NA
NCT00000912	NA	NA	NA	NA	NA	NA	NA	NA	NA	NA	NA	17726714|21337357	Sun J, Nagaraj HN, Reynolds NR. Discrete stochastic models for compliance analysis based on an AIDS Clinical Trial Group (ACTG) study. Biom J. 2007 Aug;49(5):731-41.|Ghosh P, Ghosh K, Tiwari RC. Joint modeling of longitudinal data and informative dropout time in the presence of multiple changepoints. Stat Med. 2011 Mar 15;30(6):611-26. doi: 10.1002/sim.4119. Epub 2010 Nov 30.	HIV Infections Indinavir sulfate|Abacavir sulfate|Amprenavir|Nelfinavir mesylate|Efavirenz|Levocarnitine|Adefovir dipivoxil|Saquinavir NA NA NA Drug|Drug|Drug|Drug|Drug|Drug|Drug|Drug All	NA	NA	NA	NA	NA	NA	hiv infections	nelfinavir|amprenavir|efavirenz|adefovir dipivoxil|saquinavir|abacavir|adefovir|indinavir	NA
NCT00000919	NA	NA	NA	NA	NA	NA	NA	NA	NA	NA	NA	14668456|14668455|15187476|16103764|16048984|16267764|16810109|17662759	Shafer RW, Smeaton LM, Robbins GK, De Gruttola V, Snyder SW, D'Aquila RT, Johnson VA, Morse GD, Nokta MA, Martinez AI, Gripshover BM, Kaul P, Haubrich R, Swingle M, McCarty SD, Vella S, Hirsch MS, Merigan TC; AIDS Clinical Trials Group 384 Team. Comparison of four-drug regimens and pairs of sequential three-drug regimens as initial therapy for HIV-1 infection. N Engl J Med. 2003 Dec 11;349(24):2304-15.|Robbins GK, De Gruttola V, Shafer RW, Smeaton LM, Snyder SW, Pettinelli C, Dubé MP, Fischl MA, Pollard RB, Delapenha R, Gedeon L, van der Horst C, Murphy RL, Becker MI, D'Aquila RT, Vella S, Merigan TC, Hirsch MS; AIDS Clinical Trials Group 384 Team. Comparison of sequential three-drug regimens as initial therapy for HIV-1 infection. N Engl J Med. 2003 Dec 11;349(24):2293-303.|Reynolds NR, Testa MA, Marc LG, Chesney MA, Neidig JL, Smith SR, Vella S, Robbins GK; Protocol Teams of ACTG 384, ACTG 731 and A5031s. Factors influencing medication adherence beliefs and self-efficacy in persons naive to antiretroviral therapy: a multicenter, cross-sectional study. AIDS Behav. 2004 Jun;8(2):141-50.|Hulgan T, Haas DW, Haines JL, Ritchie MD, Robbins GK, Shafer RW, Clifford DB, Kallianpur AR, Summar M, Canter JA. Mitochondrial haplogroups and peripheral neuropathy during antiretroviral therapy: an adult AIDS clinical trials group study. AIDS. 2005 Sep 2;19(13):1341-9.|Smith PF, Robbins GK, Shafer RW, Wu H, Yu S, Hirsch MS, Merigan TC, Park JG, Forrest A, Fischl MA, Morse GD; ACTG 384-5006 Team. Pharmacokinetics of nelfinavir and efavirenz in antiretroviral-naive, human immunodeficiency virus-infected subjects when administered alone or in combination with nucleoside analog reverse transcriptase inhibitors. Antimicrob Agents Chemother. 2005 Aug;49(8):3558-61.|Haas DW, Smeaton LM, Shafer RW, Robbins GK, Morse GD, Labbe L, Wilkinson GR, Clifford DB, D'Aquila RT, De Gruttola V, Pollard RB, Merigan TC, Hirsch MS, George AL Jr, Donahue JP, Kim RB. Pharmacogenetics of long-term responses to antiretroviral regimens containing Efavirenz and/or Nelfinavir: an Adult Aids Clinical Trials Group Study. J Infect Dis. 2005 Dec 1;192(11):1931-42. Epub 2005 Nov 1.|Gandhi RT, Spritzler J, Chan E, Asmuth DM, Rodriguez B, Merigan TC, Hirsch MS, Shafer RW, Robbins GK, Pollard RB; ACTG 384 Team. Effect of baseline- and treatment-related factors on immunologic recovery after initiation of antiretroviral therapy in HIV-1-positive subjects: results from ACTG 384. J Acquir Immune Defic Syndr. 2006 Aug 1;42(4):426-34.|Marc LG, Testa MA, Walker AM, Robbins GK, Shafer RW, Anderson NB, Berkman LF; ACTG Data Analysis Concept Sheet Study Team. Educational attainment and response to HAART during initial therapy for HIV-1 infection. J Psychosom Res. 2007 Aug;63(2):207-16.	HIV Infections Indinavir sulfate|Lamivudine/Zidovudine|Ritonavir|Hydroxyurea|Abacavir sulfate|Amprenavir|Nelfinavir mesylate|Efavirenz|Lamivudine|Stavudine|Zidovudine|Didanosine NA NA NA Drug|Drug|Drug|Drug|Drug|Drug|Drug|Drug|Drug|Drug|Drug|Drug All	NA	NA	NA	NA	NA	NA	infection|acquired immunodeficiency syndrome|hiv infections|communicable diseases	lamivudine|hydroxyurea|ritonavir|nelfinavir|lamivudine, zidovudine drug combination|stavudine|didanosine|indinavir|amprenavir|abacavir|efavirenz|zidovudine	NA
NCT00000922	NA	NA	NA	NA	NA	NA	NA	NA	NA	NA	NA	11306155|18176329|18977721|17174704	MacArthur RD, Chen L, Mayers DL, Besch CL, Novak R, van den Berg-Wolf M, Yurik T, Peng G, Schmetter B, Brizz B, Abrams D; CPCRA 058 FIRST Trial Study Team. The rationale and design of the CPCRA (Terry Beirn Community Programs for Clinical Research on AIDS) 058 FIRST (Flexible Initial Retrovirus Suppressive Therapies) trial. Control Clin Trials. 2001 Apr;22(2):176-90.|Tedaldi EM, Absalon J, Thomas AJ, Shlay JC, van den Berg-Wolf M. Ethnicity, race, and gender. Differences in serious adverse events among participants in an antiretroviral initiation trial: results of CPCRA 058 (FIRST Study). J Acquir Immune Defic Syndr. 2008 Apr 1;47(4):441-8. doi: 10.1097/QAI.0b013e3181609da8.|van den Berg-Wolf M, Hullsiek KH, Peng G, Kozal MJ, Novak RM, Chen L, Crane LR, Macarthur RD; CPCRA 058 Study Team, the Terry Beirn Community Programs for Clinical Research on AIDS (CPCRA), and The International Network for Strategic Initiative in Global HIV Trials (INSIGHT). Virologic, immunologic, clinical, safety, and resistance outcomes from a long-term comparison of efavirenz-based versus nevirapine-based antiretroviral regimens as initial therapy in HIV-1-infected persons. HIV Clin Trials. 2008 Sep-Oct;9(5):324-36. doi: 10.1310/hct0905-324.|MacArthur RD, Novak RM, Peng G, Chen L, Xiang Y, Hullsiek KH, Kozal MJ, van den Berg-Wolf M, Henely C, Schmetter B, Dehlinger M; CPCRA 058 Study Team; Terry Beirn Community Programs for Clinical Research on AIDS (CPCRA). A comparison of three highly active antiretroviral treatment strategies consisting of non-nucleoside reverse transcriptase inhibitors, protease inhibitors, or both in the presence of nucleoside reverse transcriptase inhibitors as initial therapy (CPCRA 058 FIRST Study): a long-term randomised trial. Lancet. 2006 Dec 16;368(9553):2125-35.	HIV Infections Indinavir sulfate|Abacavir sulfate|Nelfinavir mesylate|Efavirenz|Nevirapine|Lamivudine|Stavudine|Didanosine Parallel Assignment Treatment Randomized Drug|Drug|Drug|Drug|Drug|Drug|Drug|Drug All	NA	NA	NA	NA	NA	NA	hiv infections	abacavir|didanosine|stavudine|lamivudine|nevirapine|efavirenz|nelfinavir|indinavir	NA
NCT00000923	NA	NA	NA	NA	NA	NA	NA	NA	NA	NA	NA	20687947	Bosch RJ, Pollard RB, Landay A, Aga E, Fox L, Mitsuyasu R. Continuing or adding IL-2 in patients treated with antiretroviral therapy (ACTG Protocol A5051, a rollover trial of ACTG Protocol A328). AIDS Res Ther. 2010 Aug 5;7:30. doi: 10.1186/1742-6405-7-30.	HIV Infections Indinavir sulfate|Lamivudine|Stavudine|Zidovudine|Didanosine|Aldesleukin NA NA NA Drug|Drug|Drug|Drug|Drug|Drug All	NA	NA	NA	NA	NA	NA	hiv infections	zidovudine|indinavir|lamivudine|stavudine|didanosine|aldesleukin	NA
NCT00000924	NA	NA	NA	NA	NA	NA	NA	NA	NA	NA	NA	16220085	King JR, Nachman S, Yogev R, Hodge J, Aldrovandi G, Hughes MD, Chen J, Wiznia A, Damle B, Acosta EP. Efficacy, tolerability and pharmacokinetics of two nelfinavir-based regimens in human immunodeficiency virus-infected children and adolescents: pediatric AIDS clinical trials group protocol 403. Pediatr Infect Dis J. 2005 Oct;24(10):880-5.	HIV Infections Ritonavir|Nelfinavir mesylate|Nevirapine|Stavudine|Didanosine NA NA NA Drug|Drug|Drug|Drug|Drug All	NA	NA	NA	NA	NA	NA	hiv infections	nelfinavir|nevirapine|stavudine|didanosine|ritonavir	NA
NCT00000926	NA	NA	NA	NA	NA	NA	NA	NA	NA	NA	NA	16773032	Kumwenda N, Hoffman I, Chirenje M, Kelly C, Coletti A, Ristow A, Martinson F, Brown J, Chilongozi D, Richardson B, Rosenberg Z, Padian N, Taha T. HIV incidence among women of reproductive age in Malawi and Zimbabwe. Sex Transm Dis. 2006 Nov;33(11):646-51.	HIV Infections Nonoxynol-9 NA NA NA Drug Female	NA	NA	NA	NA	NA	NA	communicable diseases|hiv infections|infection|acquired immunodeficiency syndrome	nonoxynol	NA
NCT00000931	NA	NA	NA	NA	NA	NA	NA	NA	NA	NA	NA	15234855	Koblin B, Chesney M, Coates T; EXPLORE Study Team. Effects of a behavioural intervention to reduce acquisition of HIV infection among men who have sex with men: the EXPLORE randomised controlled study. Lancet. 2004 Jul 3-9;364(9428):41-50.	HIV Infections Behavioral intervention|Risk-reduction counseling NA NA NA Behavioral|Behavioral Male	NA	NA	NA	NA	NA	NA	hiv infections	NA	NA
NCT00000932	NA	NA	NA	NA	NA	NA	NA	NA	NA	NA	NA	19194318	Goetz MB, Leduc R, Kostman JR, Labriola AM, Lie Y, Weidler J, Coakley E, Bates M, Luskin-Hawk R; Long-Term Monitoring Study (CPCRA 060) and Terry Beirn Community Programs for Clinical Research on AIDS (CPCRA). Relationship between HIV coreceptor tropism and disease progression in persons with untreated chronic HIV infection. J Acquir Immune Defic Syndr. 2009 Mar 1;50(3):259-66. doi: 10.1097/QAI.0b013e3181989a8b. Erratum in: J Acquir Immune Defic Syndr. 2009 May 1;51(1):110.	HIV Infections NA NA NA NA NA All	NA	NA	NA	NA	NA	NA	hiv infections	NA	NA
NCT00000940	NA	NA	NA	NA	NA	NA	NA	NA	NA	NA	NA	19696651|21637110	Volberding P, Demeter L, Bosch RJ, Aga E, Pettinelli C, Hirsch M, Vogler M, Martinez A, Little S, Connick E; ACTG 371 Team. Antiretroviral therapy in acute and recent HIV infection: a prospective multicenter stratified trial of intentionally interrupted treatment. AIDS. 2009 Sep 24;23(15):1987-95. doi: 10.1097/QAD.0b013e32832eb285.|Connick E, Bosch RJ, Aga E, Schlichtemeier R, Demeter LM, Volberding P; ACTG 709 Team. Augmented HIV-specific interferon-gamma responses, but impaired lymphoproliferation during interruption of antiretroviral treatment initiated in primary HIV infection. J Acquir Immune Defic Syndr. 2011 Sep 1;58(1):1-8. doi: 10.1097/QAI.0b013e318224d0c7.	HIV Infections Stavudine|Ritonavir|Abacavir sulfate|Amprenavir|Lamivudine NA NA NA Drug|Drug|Drug|Drug|Drug All	NA	NA	NA	NA	NA	NA	infection|hiv infections|acquired immunodeficiency syndrome	stavudine|abacavir|lamivudine|amprenavir|ritonavir	NA
NCT00000952	NA	NA	NA	NA	NA	NA	NA	NA	NA	NA	NA	16148846	Chadwick EG, Rodman JH, Britto P, Powell C, Palumbo P, Luzuriaga K, Hughes M, Abrams EJ, Flynn PM, Borkowsky W, Yogev R; PACTG Protocol 345 Team. Ritonavir-based highly active antiretroviral therapy in human immunodeficiency virus type 1-infected infants younger than 24 months of age. Pediatr Infect Dis J. 2005 Sep;24(9):793-800.	HIV Infections Ritonavir|Lamivudine|Zidovudine NA NA NA Drug|Drug|Drug All	NA	NA	NA	NA	NA	NA	hiv infections	ritonavir|lamivudine|zidovudine	NA
NCT00000960	NA	NA	NA	NA	NA	NA	NA	NA	NA	NA	NA	20103953	Edathodu J, Halim MM, Dahham MB, Alrajhi AA. Mother-to-child transmission of HIV: experience at a referral hospital in Saudi Arabia. Ann Saudi Med. 2010 Jan-Feb;30(1):15-7. doi: 10.4103/0256-4947.59367.	HIV Infections|Pregnancy Zidovudine NA NA NA Drug All	NA	NA	NA	NA	NA	NA	hiv infections	zidovudine	NA
NCT00000979	NA	NA	NA	NA	NA	NA	NA	NA	NA	NA	NA	8229656|8843205|8843206|15736019	Richardson D, Liou SH, Kahn JO. Uric acid and didanosine compliance in AIDS clinical trials: an analysis of AIDS Clinical Trials Group protocols 116A and 116B/117. J Acquir Immune Defic Syndr (1988). 1993 Nov;6(11):1212-23.|Welles SL, Jackson JB, Yen-Lieberman B, Demeter L, Japour AJ, Smeaton LM, Johnson VA, Kuritzkes DR, D'Aquila RT, Reichelderfer PA, Richman DD, Reichman R, Fischl M, Dolin R, Coombs RW, Kahn JO, McLaren C, Todd J, Kwok S, Crumpacker CS. Prognostic value of plasma human immunodeficiency virus type 1 (HIV-1) RNA levels in patients with advanced HIV-1 disease and with little or no prior zidovudine therapy. AIDS Clinical Trials Group Protocol 116A/116B/117 Team. J Infect Dis. 1996 Oct;174(4):696-703.|Coombs RW, Welles SL, Hooper C, Reichelderfer PS, D'Aquila RT, Japour AJ, Johnson VA, Kuritzkes DR, Richman DD, Kwok S, Todd J, Jackson JB, DeGruttola V, Crumpacker CS, Kahn J. Association of plasma human immunodeficiency virus type 1 RNA level with risk of clinical progression in patients with advanced infection. AIDS Clinical Trials Group (ACTG) 116B/117 Study Team. ACTG Virology Committee Resistance and HIV-1 RNA Working Groups. J Infect Dis. 1996 Oct;174(4):704-12.|Mildvan D, Spritzler J, Grossberg SE, Fahey JL, Johnston DM, Schock BR, Kagan J. Serum neopterin, an immune activation marker, independently predicts disease progression in advanced HIV-1 infection. Clin Infect Dis. 2005 Mar 15;40(6):853-8. Epub 2005 Feb 18.	HIV Infections Zidovudine|Didanosine NA NA NA Drug|Drug All	NA	NA	NA	NA	NA	NA	acquired immunodeficiency syndrome|hiv infections|infection	zidovudine|didanosine	NA
NCT00001060	NA	NA	NA	NA	NA	NA	NA	NA	NA	NA	NA	9708408	Bartlett JA, Wasserman SS, Hicks CB, Dodge RT, Weinhold KJ, Tacket CO, Ketter N, Wittek AE, Palker TJ, Haynes BF. Safety and immunogenicity of an HLA-based HIV envelope polyvalent synthetic peptide immunogen. DATRI 010 Study Group. Division of AIDS Treatment Research Initiative. AIDS. 1998 Jul 30;12(11):1291-300.	HIV Infections HIV-1 C4-V3 Polyvalent Peptide Vaccine NA NA NA Biological All	NA	NA	NA	NA	NA	NA	hiv infections	NA	NA
NCT00001074	NA	NA	NA	NA	NA	NA	NA	NA	NA	NA	NA	NA|15597521	Frank I, Boucher H, Fiscus S, Flexner C, Valentine F, Gulick R, Fox L, Eron J. Phase I/II dosing study of once-daily hydroxyurea (HU) alone vs didanosine (ddI) alone vs ddI + HU. Conf Retroviruses Opportunistic Infect. 1999 Jan 31-Feb 4;6th:143 (abstract no 402)|Frank I, Bosch RJ, Fiscus S, Valentine F, Flexner C, Segal Y, Ruan P, Gulick R, Wood K, Estep S, Fox L, Nevin T, Stevens M, Eron JJ Jr; ACTG 307 Protocol Team. Activity, safety, and immunological effects of hydroxyurea added to didanosine in antiretroviral-naive and experienced HIV type 1-infected subjects: a randomized, placebo-controlled trial, ACTG 307. AIDS Res Hum Retroviruses. 2004 Sep;20(9):916-26.	HIV Infections Hydroxyurea|Didanosine NA NA NA Drug|Drug All	NA	NA	NA	NA	NA	NA	hiv infections|acquired immunodeficiency syndrome|infection	hydroxyurea|didanosine	NA
NCT00001078	NA	NA	NA	NA	NA	NA	NA	NA	NA	NA	NA	19617848	Weinberg A, Huang S, Fenton T, Patterson-Bartlett J, Gona P, Read JS, Dankner WM, Nachman S; IMPAACT P1008 Team. Virologic and immunologic correlates with the magnitude of antibody responses to the hepatitis A vaccine in HIV-infected children on highly active antiretroviral treatment. J Acquir Immune Defic Syndr. 2009 Sep 1;52(1):17-24. doi: 10.1097/QAI.0b013e3181b011f6.	HIV Infections Hepatitis A Vaccine (Inactivated) NA NA NA Biological All	NA	NA	NA	NA	NA	NA	infection|opportunistic infections|communicable diseases	NA	NA
NCT00001083	NA	NA	NA	NA	NA	NA	NA	NA	NA	NA	NA	NA|11840078|10659875|11980557|15687448|17280617	Nachman S. Lack of improvement in growth in HIV-infected children on HAART 39th Intersci Conf Antimicrob Agents Chemother. 1999 Sept 26-29 (abstract no 120)|Yogev R, Lee S, Wiznia A, Nachman S, Stanley K, Pelton S, Mofenson L, Fiscus S, Jimenez E, Rathore MH, Smith ME, Song LY, McIntosh K; Pediatrics AIDS Clinical Trials Group 338 Study Team. Stavudine, nevirapine and ritonavir in stable antiretroviral therapy-experienced children with human immunodeficiency virus infection. Pediatr Infect Dis J. 2002 Feb;21(2):119-25.|Nachman SA, Stanley K, Yogev R, Pelton S, Wiznia A, Lee S, Mofenson L, Fiscus S, Rathore M, Jimenez E, Borkowsky W, Pitt J, Smith ME, Wells B, McIntosh K. Nucleoside analogs plus ritonavir in stable antiretroviral therapy-experienced HIV-infected children: a randomized controlled trial. Pediatric AIDS Clinical Trials Group 338 Study Team. JAMA. 2000 Jan 26;283(4):492-8.|Nachman SA, Lindsey JC, Pelton S, Mofenson L, McIntosh K, Wiznia A, Stanley K, Yogev R. Growth in human immunodeficiency virus-infected children receiving ritonavir-containing antiretroviral therapy. Arch Pediatr Adolesc Med. 2002 May;156(5):497-503.|Jeremy RJ, Kim S, Nozyce M, Nachman S, McIntosh K, Pelton SI, Yogev R, Wiznia A, Johnson GM, Krogstad P, Stanley K; Pediatric AIDS Clinical Trials Group (PACTG) 338 & 377 Study Teams. Neuropsychological functioning and viral load in stable antiretroviral therapy-experienced HIV-infected children. Pediatrics. 2005 Feb;115(2):380-7.|Fiscus SA, Kovacs A, Petch LA, Hu C, Wiznia AA, Mofenson LM, Yogev R, McIntosh K, Pelton SI, Napravnik S, Stanley K, Nachman SA. Baseline resistance to nucleoside reverse transcriptase inhibitors fails to predict virologic response to combination therapy in children (PACTG 338). AIDS Res Ther. 2007 Feb 6;4:2.	HIV Infections Indinavir sulfate|Ritonavir|Nevirapine|Lamivudine|Stavudine|Zidovudine NA NA NA Drug|Drug|Drug|Drug|Drug|Drug All	NA	NA	NA	NA	NA	NA	hiv infections	zidovudine|nevirapine|stavudine|lamivudine|ritonavir|indinavir	NA
NCT00001086	NA	NA	NA	NA	NA	NA	NA	NA	NA	NA	NA	18215978	Demeter LM, DeGruttola V, Lustgarten S, Bettendorf D, Fischl M, Eshleman S, Spreen W, Nguyen BY, Koval CE, Eron JJ, Hammer S, Squires K. Association of efavirenz hypersusceptibility with virologic response in ACTG 368, a randomized trial of abacavir (ABC) in combination with efavirenz (EFV) and indinavir (IDV) in HIV-infected subjects with prior nucleoside analog experience. HIV Clin Trials. 2008 Jan-Feb;9(1):11-25. doi: 10.1310/hct0901-11.	HIV Infections Indinavir sulfate|Abacavir sulfate|Efavirenz NA NA NA Drug|Drug|Drug All	NA	NA	NA	NA	NA	NA	hiv infections	abacavir|efavirenz|indinavir	NA
NCT00001091	NA	NA	NA	NA	NA	NA	NA	NA	NA	NA	NA	NA|11372025|11880966|11927734|10954886|15687448|16159645|18090046	Eshleman SH, Krogstad P, Jackson JB, Lee S, Wang YG, Wei LJ, Cunningham S, Wantman M, Lindquist C, Nachman S, Palumbo P. Analysis of HIV-1 drug resistance in a randomized, controlled trial of a combination of nucleoside analog reverse transcriptase (RT) inhibitors plus nevirapine (NVP), nelfinavir (NFV), or ritonavir (RTV) in stable antiretroviral therapy-experienced HIV-infected children. 8th Conf Retro and Opportun Infect. 2001 Feb 4-8 (abstract no 468)|Eshleman SH, Krogstad P, Jackson JB, Wang YG, Lee S, Wei LJ, Cunningham S, Wantman M, Wiznia A, Johnson G, Nachman S, Palumbo P. Analysis of human immunodeficiency virus type 1 drug resistance in children receiving nucleoside analogue reverse-transcriptase inhibitors plus nevirapine, nelfinavir, or ritonavir (Pediatric AIDS Clinical Trials Group 377). J Infect Dis. 2001 Jun 15;183(12):1732-8. Epub 2001 May 16.|Krogstad P, Lee S, Johnson G, Stanley K, McNamara J, Moye J, Jackson JB, Aguayo R, Dieudonne A, Khoury M, Mendez H, Nachman S, Wiznia A; Pediatric AIDS Clinical Trials Group 377 Study Team. Nucleoside-analogue reverse-transcriptase inhibitors plus nevirapine, nelfinavir, or ritonavir for pretreated children infected with human immunodeficiency virus type 1. Clin Infect Dis. 2002 Apr 1;34(7):991-1001. Epub 2002 Feb 27.|Van Dyke RB, Lee S, Johnson GM, Wiznia A, Mohan K, Stanley K, Morse EV, Krogstad PA, Nachman S; Pediatric AIDS Clinical Trials Group Adherence Subcommittee Pediatric AIDS Clinical Trials Group 377 Study Team. Reported adherence as a determinant of response to highly active antiretroviral therapy in children who have human immunodeficiency virus infection. Pediatrics. 2002 Apr;109(4):e61.|Wiznia A, Stanley K, Krogstad P, Johnson G, Lee S, McNamara J, Moye J, Jackson JB, Mendez H, Aguayo R, Dieudonne A, Kovacs A, Bamji M, Abrams E, Rana S, Sever J, Nachman S. Combination nucleoside analog reverse transcriptase inhibitor(s) plus nevirapine, nelfinavir, or ritonavir in stable antiretroviral therapy-experienced HIV-infected children: week 24 results of a randomized controlled trial--PACTG 377. Pediatric AIDS Clinical Trials Group 377 Study Team. AIDS Res Hum Retroviruses. 2000 Aug 10;16(12):1113-21.|Jeremy RJ, Kim S, Nozyce M, Nachman S, McIntosh K, Pelton SI, Yogev R, Wiznia A, Johnson GM, Krogstad P, Stanley K; Pediatric AIDS Clinical Trials Group (PACTG) 338 & 377 Study Teams. Neuropsychological functioning and viral load in stable antiretroviral therapy-experienced HIV-infected children. Pediatrics. 2005 Feb;115(2):380-7.|Rosenblatt HM, Song LY, Nachman SA, Stanley KE, Krogstad PA, Johnson GM, Wiznia AA; Pediatric Aids Clinical Trials Group 377 Study Team. Tetanus immunity after diphtheria, tetanus toxoids, and acellular pertussis vaccination in children with clinically stable HIV infection. J Allergy Clin Immunol. 2005 Sep;116(3):698-703.|Saitoh A, Sarles E, Capparelli E, Aweeka F, Kovacs A, Burchett SK, Wiznia A, Nachman S, Fenton T, Spector SA. CYP2B6 genetic variants are associated with nevirapine pharmacokinetics and clinical response in HIV-1-infected children. AIDS. 2007 Oct 18;21(16):2191-9.	HIV Infections Ritonavir|Nelfinavir mesylate|Nevirapine|Lamivudine|Stavudine NA NA NA Drug|Drug|Drug|Drug|Drug All	NA	NA	NA	NA	NA	NA	hiv infections	ritonavir|nelfinavir|stavudine|nevirapine|lamivudine	NA
NCT00001097	NA	NA	NA	NA	NA	NA	NA	NA	NA	NA	NA	14767811|15216461|16545007|17961106	Wu H, Lathey J, Ruan P, Douglas SD, Spector SA, Lindsey J, Hughes MD, Rudy BJ, Flynn PM; PACTG 381 Team. Relationship of plasma HIV-1 RNA dynamics to baseline factors and virological responses to highly active antiretroviral therapy in adolescents (aged 12-22 years) infected through high-risk behavior. J Infect Dis. 2004 Feb 15;189(4):593-601. Epub 2004 Jan 29.|Flynn PM, Rudy BJ, Douglas SD, Lathey J, Spector SA, Martinez J, Silio M, Belzer M, Friedman L, D'Angelo L, McNamara J, Hodge J, Hughes MD, Lindsey JC; Pediatric AIDS Clinical Trial Group 381 Study Team. Virologic and immunologic outcomes after 24 weeks in HIV type 1-infected adolescents receiving highly active antiretroviral therapy. J Infect Dis. 2004 Jul 15;190(2):271-9. Epub 2004 Jun 18.|Rudy BJ, Lindsey JC, Flynn PM, Bosch RJ, Wilson CM, Hughes ME, Douglas SD; Pediatric Aids Clinical Trials Group 381 Study Team. Immune reconstitution and predictors of virologic failure in adolescents infected through risk behaviors and initiating HAART: week 60 results from the PACTG 381 cohort. AIDS Res Hum Retroviruses. 2006 Mar;22(3):213-21.|Flynn PM, Rudy BJ, Lindsey JC, Douglas SD, Lathey J, Spector SA, Martinez J, Silio M, Belzer M, Friedman L, D'Angelo L, Smith E, Hodge J, Hughes MD; PACTG 381 Study Team. Long-term observation of adolescents initiating HAART therapy: three-year follow-up. AIDS Res Hum Retroviruses. 2007 Oct;23(10):1208-14.	HIV Infections NA NA NA NA NA All	NA	NA	NA	NA	NA	NA	hiv infections	NA	NA
NCT00001102	NA	NA	NA	NA	NA	NA	NA	NA	NA	NA	NA	15845431|17621461	Visnegarwala F, Chen L, Raghavan S, Tedaldi E. Prevalence of diabetes mellitus and dyslipidemia among antiretroviral naive patients co-infected with hepatitis C virus (HCV) and HIV-1 compared to patients without co-infection. J Infect. 2005 May;50(4):331-7.|Visnegarwala F, Shlay JC, Barry V, Gibert CL, Xiang Y, Wang J, Kotler D, Raghavan S, El-Sadr WM; for Terry Beirn Community Programs for Clinical Research on AIDS (CPCRA). Effects of HIV infection on body composition changes among men of different racial/ethnic origins. HIV Clin Trials. 2007 May-Jun;8(3):145-54.	HIV Infections NA NA NA NA NA All	NA	NA	NA	NA	NA	NA	hiv infections|hiv seropositivity	NA	NA
NCT00001109	NA	NA	NA	NA	NA	NA	NA	NA	NA	NA	NA	14610491	Shearer WT, Rosenblatt HM, Gelman RS, Oyomopito R, Plaeger S, Stiehm ER, Wara DW, Douglas SD, Luzuriaga K, McFarland EJ, Yogev R, Rathore MH, Levy W, Graham BL, Spector SA; Pediatric AIDS Clinical Trials Group. Lymphocyte subsets in healthy children from birth through 18 years of age: the Pediatric AIDS Clinical Trials Group P1009 study. J Allergy Clin Immunol. 2003 Nov;112(5):973-80.	HIV Infections|HIV Seronegativity NA NA NA NA NA All	NA	NA	NA	NA	NA	NA	hiv infections	NA	NA
NCT00001118	NA	NA	NA	NA	NA	NA	NA	NA	NA	NA	NA	12237598|14663459|15295220	Church JA, Cunningham C, Hughes M, Palumbo P, Mofenson LM, Delora P, Smith E, Wiznia A, Purdue L, Hawkins E, Sista P; PACTG P1005 Study Team. Pediatric AIDS Clinical Trials Group. Safety and antiretroviral activity of chronic subcutaneous administration of T-20 in human immunodeficiency virus 1-infected children. Pediatr Infect Dis J. 2002 Jul;21(7):653-9.|Soy D, Aweeka FT, Church JA, Cunningham CK, Palumbo P, Kosel BW, Sheiner LB; Pediatric AIDS Clinical Trial Group (PACTG) Study P1005 Investigators. Population pharmacokinetics of enfuvirtide in pediatric patients with human immunodeficiency virus: searching for exposure-response relationships. Clin Pharmacol Ther. 2003 Dec;74(6):569-80.|Church JA, Hughes M, Chen J, Palumbo P, Mofenson LM, Delora P, Smith E, Wiznia A, Hawkins E, Sista P, Cunningham CK; Pediatric AIDS Clinical Trials Group P1005 Study Team. Long term tolerability and safety of enfuvirtide for human immunodeficiency virus 1-infected children. Pediatr Infect Dis J. 2004 Aug;23(8):713-8.	HIV Infections Enfuvirtide NA NA NA Drug All	NA	NA	NA	NA	NA	NA	hiv infections	enfuvirtide	NA
NCT00001119	NA	NA	NA	NA	NA	NA	NA	NA	NA	NA	NA	16816555	Stekler J, Maenza J, Stevens C, Holte S, Malhotra U, McElrath MJ, Corey L, Collier AC. Abacavir hypersensitivity reaction in primary HIV infection. AIDS. 2006 Jun 12;20(9):1269-74.	HIV Infections Tetanus Toxoid Vaccine|Indinavir sulfate|Lamivudine/Zidovudine|Ritonavir|Abacavir sulfate|Amprenavir|Efavirenz|Hepatitis B Vaccine (Recombinant)|Lamivudine|Zidovudine NA NA NA Biological|Drug|Drug|Drug|Drug|Drug|Drug|Biological|Drug|Drug All	NA	NA	NA	NA	NA	NA	infection	ritonavir|lamivudine, zidovudine drug combination|vaccines|lamivudine|zidovudine|abacavir|amprenavir|indinavir|efavirenz	NA
NCT00001133	NA	NA	NA	NA	NA	NA	NA	NA	NA	NA	NA	15483465|15958837|16583266	Acosta EP, Wu H, Hammer SM, Yu S, Kuritzkes DR, Walawander A, Eron JJ, Fichtenbaum CJ, Pettinelli C, Neath D, Ferguson E, Saah AJ, Gerber JG; Adult AIDS Clinical Trials Group 5055 Protocol Team. Comparison of two indinavir/ritonavir regimens in the treatment of HIV-infected individuals. J Acquir Immune Defic Syndr. 2004 Nov 1;37(3):1358-66.|King JR, Gerber JG, Fletcher CV, Bushman L, Acosta EP. Indinavir protein-free concentrations when used in indinavir/ritonavir combination therapy. AIDS. 2005 Jul 1;19(10):1059-63.|Wu H, Huang Y, Acosta EP, Park JG, Yu S, Rosenkranz SL, Kuritzkes DR, Eron JJ, Perelson AS, Gerber JG. Pharmacodynamics of antiretroviral agents in HIV-1 infected patients: using viral dynamic models that incorporate drug susceptibility and adherence. J Pharmacokinet Pharmacodyn. 2006 Aug;33(4):399-419. Epub 2006 Apr 1.	HIV Infections Indinavir sulfate|Ritonavir NA NA NA Drug|Drug All	NA	NA	NA	NA	NA	NA	hiv infections	indinavir|ritonavir	NA
NCT00001262	NA	NA	NA	NA	NA	NA	NA	NA	NA	NA	NA	8526465|18256395|8295415|8419622|16278898|17482283|22134099|7842019|15923132|8812725|18752978|19194885|20652413|20497190|25281031	Kaler SG, Buist NR, Holmes CS, Goldstein DS, Miller RC, Gahl WA. Early copper therapy in classic Menkes disease patients with a novel splicing mutation. Ann Neurol. 1995 Dec;38(6):921-8.|Kaler SG, Holmes CS, Goldstein DS, Tang J, Godwin SC, Donsante A, Liew CJ, Sato S, Patronas N. Neonatal diagnosis and treatment of Menkes disease. N Engl J Med. 2008 Feb 7;358(6):605-14. doi: 10.1056/NEJMoa070613.|Kaler SG, Gahl WA, Berry SA, Holmes CS, Goldstein DS. Predictive value of plasma catecholamine levels in neonatal detection of Menkes disease. J Inherit Metab Dis. 1993;16(5):907-8.|Kaler SG, Westman JA, Bernes SM, Elsayed AM, Bowe CM, Freeman KL, Wu CD, Wallach MT. Gastrointestinal hemorrhage associated with gastric polyps in Menkes disease. J Pediatr. 1993 Jan;122(1):93-5.|Grange DK, Kaler SG, Albers GM, Petterchak JA, Thorpe CM, DeMello DE. Severe bilateral panlobular emphysema and pulmonary arterial hypoplasia: unusual manifestations of Menkes disease. Am J Med Genet A. 2005 Dec 1;139A(2):151-5.|Price DJ, Ravindranath T, Kaler SG. Internal jugular phlebectasia in Menkes disease. Int J Pediatr Otorhinolaryngol. 2007 Jul;71(7):1145-8. Epub 2007 May 4.|Hicks JD, Donsante A, Pierson TM, Gillespie MJ, Chou DE, Kaler SG. Increased frequency of congenital heart defects in Menkes disease. Clin Dysmorphol. 2012 Apr;21(2):59-63. doi: 10.1097/MCD.0b013e32834ea52b.|Kaler SG, Gallo LK, Proud VK, Percy AK, Mark Y, Segal NA, Goldstein DS, Holmes CS, Gahl WA. Occipital horn syndrome and a mild Menkes phenotype associated with splice site mutations at the MNK locus. Nat Genet. 1994 Oct;8(2):195-202.|Liu PC, Chen YW, Centeno JA, Quezado M, Lem K, Kaler SG. Downregulation of myelination, energy, and translational genes in Menkes disease brain. Mol Genet Metab. 2005 Aug;85(4):291-300.|Kaler SG, Das S, Levinson B, Goldstein DS, Holmes CS, Patronas NJ, Packman S, Gahl WA. Successful early copper therapy in Menkes disease associated with a mutant transcript containing a small In-frame deletion. Biochem Mol Med. 1996 Feb;57(1):37-46.|Tang J, Donsante A, Desai V, Patronas N, Kaler SG. Clinical outcomes in Menkes disease patients with a copper-responsive ATP7A mutation, G727R. Mol Genet Metab. 2008 Nov;95(3):174-81. doi: 10.1016/j.ymgme.2008.06.015. Epub 2008 Aug 26.|Kaler SG, Tang J, Donsante A, Kaneski CR. Translational read-through of a nonsense mutation in ATP7A impacts treatment outcome in Menkes disease. Ann Neurol. 2009 Jan;65(1):108-13. doi: 10.1002/ana.21576.|Kaler SG, Liew CJ, Donsante A, Hicks JD, Sato S, Greenfield JC. Molecular correlates of epilepsy in early diagnosed and treated Menkes disease. J Inherit Metab Dis. 2010 Oct;33(5):583-9. doi: 10.1007/s10545-010-9118-2. Epub 2010 Jul 21.|Desai V, Donsante A, Swoboda KJ, Martensen M, Thompson J, Kaler SG. Favorably skewed X-inactivation accounts for neurological sparing in female carriers of Menkes disease. Clin Genet. 2011 Feb;79(2):176-82. doi: 10.1111/j.1399-0004.2010.01451.x.|Kaler SG. Neurodevelopment and brain growth in classic Menkes disease is influenced by age and symptomatology at initiation of copper treatment. J Trace Elem Med Biol. 2014 Oct;28(4):427-30. doi: 10.1016/j.jtemb.2014.08.008. Epub 2014 Aug 28.	Kinky Hair Syndrome Copper Histidine NA NA NA Drug All	NA	NA	NA	NA	NA	NA	menkes kinky hair syndrome	copper	NA
NCT00001566	NA	NA	NA	NA	NA	NA	NA	NA	NA	NA	NA	18676758	Mackall CL, Rhee EH, Read EJ, Khuu HM, Leitman SF, Bernstein D, Tesso M, Long LM, Grindler D, Merino M, Kopp W, Tsokos M, Berzofsky JA, Helman LJ. A pilot study of consolidative immunotherapy in patients with high-risk pediatric sarcomas. Clin Cancer Res. 2008 Aug 1;14(15):4850-8. doi: 10.1158/1078-0432.CCR-07-4065.	Ewing's Sarcoma|Rhabdomyosarcoma therapeutic autologous dendritic cells|indinavir sulfate|peripheral blood stem cell transplantation NA NA NA Biological|Drug|Procedure All	NA	NA	NA	NA	NA	NA	sarcoma, ewing|sarcoma|rhabdomyosarcoma	indinavir	NA
NCT00002454	NA	NA	NA	NA	NA	NA	NA	NA	NA	NA	NA	NA|4326367	Oleske J, Fishman D, Cooper R, et al.: Autogenous vaccine in the treatment of laryngeal papilloma. In: Proceeding of the 12th International Congress of Chemotherapy, 1981. pp 1099-1101.|Oleske JM, Kushnick T. Juvenile papilloma of the larynx. Am J Dis Child. 1971 May;121(5):417-9.	Precancerous Condition autologous tumor cell vaccine NA NA NA Biological All	NA	NA	NA	NA	NA	NA	precancerous conditions|papilloma	NA	NA
NCT00002459	NA	NA	NA	NA	NA	NA	NA	NA	NA	NA	NA	18378136|NA	Reed NS, Mangioni C, Malmström H, Scarfone G, Poveda A, Pecorelli S, Tateo S, Franchi M, Jobsen JJ, Coens C, Teodorovic I, Vergote I, Vermorken JB; European Organisation for Research and Treatment of Cancer Gynaecological Cancer Group. Phase III randomised study to evaluate the role of adjuvant pelvic radiotherapy in the treatment of uterine sarcomas stages I and II: an European Organisation for Research and Treatment of Cancer Gynaecological Cancer Group Study (protocol 55874). Eur J Cancer. 2008 Apr;44(6):808-18. doi: 10.1016/j.ejca.2008.01.019. Epub 2008 Apr 2. Erratum in: Eur J Cancer. 2008 Jul;44(11):1612.|Reed NS, Mangioni C, Malmstrom H, et al.: First results of a randomised trial comparing radiotherapy versus observation post operatively in patients with uterine sarcomas. An EORTC-GCG study. [Abstract] Int J Gynecol Cancer 13 (Suppl 1): A-PL12, 4, 2003.	Endometrial Cancer|Sarcoma radiation therapy NA NA NA Radiation Female	NA	NA	NA	NA	NA	NA	sarcoma|endometrial neoplasms	NA	NA
NCT00002461	NA	NA	NA	NA	NA	NA	NA	NA	NA	NA	NA	1403051	Lazarus HM, Crilley P, Ciobanu N, Creger RJ, Fox RM, Shina DC, Bulova SI, Gucalp R, Cooper BW, Topolsky D, et al. High-dose carmustine, etoposide, and cisplatin and autologous bone marrow transplantation for relapsed and refractory lymphoma. J Clin Oncol. 1992 Nov;10(11):1682-9.	Lymphoma filgrastim|sargramostim|carmustine|cisplatin|cyclophosphamide|etoposide|autologous bone marrow transplantation|in vitro-treated bone marrow transplantation|peripheral blood stem cell transplantation|radiation therapy Parallel Assignment Treatment Randomized Biological|Biological|Drug|Drug|Drug|Drug|Procedure|Procedure|Procedure|Radiation All	NA	NA	NA	NA	NA	NA	lymphoma|lymphoma, non-hodgkin|hodgkin disease	etoposide|sargramostim|cyclophosphamide|carmustine	NA
NCT00002462	NA	NA	NA	NA	NA	NA	NA	NA	NA	NA	NA	17097834|15936157|NA|NA|NA|9187443	Aleman BM, Raemaekers JM, Tomiŝiĉ R, Baaijens MH, Bortolus R, Lybeert ML, van der Maazen RW, Girinsky T, Demeestere G, Lugtenburg P, Lievens Y, de Jong D, Pinna A, Henry-Amar M; European Organization for Research and Treatment of Cancer (EORTC) Lymphoma Group. Involved-field radiotherapy for patients in partial remission after chemotherapy for advanced Hodgkin's lymphoma. Int J Radiat Oncol Biol Phys. 2007 Jan 1;67(1):19-30. Epub 2006 Nov 9.|Aleman BM, Girinsky T, van der Maazen RW, Strijk S, Meijnders P, Bortolus R, Olofsen-van Acht MJ, Lybeert ML, Lievens Y, Eghbali H, Noordijk EM, Tomsic R, Meerwaldt JH, Poortmans PM, Smit WG, Pinna A, Henry-Amar M, Raemaekers JM; European Organization for Research; Treatment of Cancer (EORTC) Lymphoma Group. Quality control of involved-field radiotherapy in patients with advanced Hodgkin's lymphoma (EORTC 20884). Int J Radiat Oncol Biol Phys. 2005 Nov 15;63(4):1184-90. Epub 2005 Jun 2.|Aleman BMP, Girinsky T, Strijk S, et al.: Quality control of involved-field radiotherapy in patients with advanced stage Hodgkin's lymphoma (HL) enrolled on the EORTC trial 20884. [Abstract] Eur J Haematol 73 (Suppl 65): A-A02, 42, 2004.|Aleman BMP, Raemaekers JMM, Tomsic R, et al.: Radiotherapy in advanced Hodgkin lymphoma (HL) patients in partial remission (PR) after chemotherapy: detailed results from the EORTC lymphoma group trial no.20884. [Abstract] Eur J Haematol 73 (Suppl 65): A-A01, 42, 2004.|Aleman BM, Raemaekers JM, Henry-Amar M, et al.: Involved-field radiotherapy in patients with stage III/IV Hodgkin's lymphoma: first results of the randomised EORTC trial # 20884. [Abstract] Int J Radiat Oncol Biol Phys 51(3 suppl 1): A-3, 2, 2001.|Raemaekers J, Burgers M, Henry-Amar M, Pinna A, Mandard A, Monfardini S, Hagenbeek A, Breed W, Carde P, Vovk M, van Hoof A, Thomas J, Noordijk E. Patients with stage III/IV Hodgkin's disease in partial remission after MOPP/ABV chemotherapy have excellent prognosis after additional involved-field radiotherapy: interim results from the ongoing EORTC-LCG and GPMC phase III trial. The EORTC Lymphoma Cooperative Group and Groupe Pierre-et-Marie-Curie. Ann Oncol. 1997;8 Suppl 1:111-4.	Lymphoma bleomycin sulfate|doxorubicin hydrochloride|mechlorethamine hydrochloride|prednisone|procarbazine hydrochloride|vinblastine sulfate|vincristine sulfate|low-LET cobalt-60 gamma ray therapy|low-LET photon therapy|radiation therapy NA NA NA Biological|Drug|Drug|Drug|Drug|Drug|Drug|Radiation|Radiation|Radiation All	NA	NA	NA	NA	NA	NA	hodgkin disease|lymphoma	procarbazine|cobalt|prednisone|bleomycin|doxorubicin|mechlorethamine|liposomal doxorubicin|vinblastine|vincristine	NA
NCT00002463	NA	NA	NA	NA	NA	NA	NA	NA	NA	NA	NA	NA|NA	Ater J, Worth L, Bruner J, et al.: Young children treated with MOPP or methotrexate-MOP for medulloblastoma: identification of a subset of patients with good prognosis. [Abstract] Proceedings of the American Society of Clinical Oncology 14: A-1397, 1995.|Ater JL, van Eys J, Yung WK, et al.: Response to methotrexate, mechlorethamine, vincristine, procarbazine, and prednizone (MMOPP) for brain tumors. [Abstract] Proceedings of the American Society of Clinical Oncology 10: A-370, 125, 1991.	Brain and Central Nervous System Tumors MOPP Regimen|Leucovorin Calcium|Mechlorethamine Hydrochloride|Methotrexate|Prednisone|Procarbazine Hydrochloride|Vincristine Sulfate|Conventional Surgery NA NA NA Drug|Drug|Drug|Drug|Drug|Drug|Drug|Procedure All	NA	NA	NA	NA	NA	NA	nervous system neoplasms|astrocytoma|neuroectodermal tumors, primitive|neuroectodermal tumors|central nervous system neoplasms	leucovorin|prednisone|methotrexate|procarbazine|calcium|vincristine|mechlorethamine|levoleucovorin	NA
NCT00002466	NA	NA	NA	NA	NA	NA	NA	NA	NA	NA	NA	8622067|NA|7595741|NA|NA	Kushner BH, LaQuaglia MP, Wollner N, Meyers PA, Lindsley KL, Ghavimi F, Merchant TE, Boulad F, Cheung NK, Bonilla MA, Crouch G, Kelleher JF Jr, Steinherz PG, Gerald WL. Desmoplastic small round-cell tumor: prolonged progression-free survival with aggressive multimodality therapy. J Clin Oncol. 1996 May;14(5):1526-31.|Kushner BH, LaQuaglia MP, Wollner N, et al.: Desmoplastic small cell tumor (DSCT): prolonged progression-free survival with aggressive multi-modality therapy. [Abstract] Proceedings of the American Society of Clinical Oncology 14: A-1414, 443, 1995.|Kushner BH, Meyers PA, Gerald WL, Healey JH, La Quaglia MP, Boland P, Wollner N, Casper ES, Aledo A, Heller G, et al. Very-high-dose short-term chemotherapy for poor-risk peripheral primitive neuroectodermal tumors, including Ewing's sarcoma, in children and young adults. J Clin Oncol. 1995 Nov;13(11):2796-804.|Meyers PA, Gardner S, Lindsley K, et al.: High-risk Ewing's sarcoma (ES)/primitive neuroectodermal tumor (PNET) of bone: consolidation with total body irradiation (TBI), melphalan, and autologous stem cell reconstitution. [Abstract] Proceedings of the American Society of Clinical Oncology 14: A-1447, 451, 1995.|Kushner BH, Meyers PA, Cheung NK, et al.: Very high-dose short-term chemotherapy for poor-risk solid tumors in children and young adults. [Abstract] Proceedings of the American Society of Clinical Oncology 12: A-1416, 413, 1993.	Kidney Cancer|Sarcoma cyclophosphamide|doxorubicin hydrochloride|etoposide|ifosfamide|vincristine sulfate|conventional surgery|radiation therapy NA NA NA Drug|Drug|Drug|Drug|Drug|Procedure|Radiation All	NA	NA	NA	NA	NA	NA	wilms tumor|neuroectodermal tumors, primitive|sarcoma|sarcoma, ewing|neuroectodermal tumors|neuroectodermal tumors, primitive, peripheral	vincristine|liposomal doxorubicin|etoposide|cyclophosphamide|doxorubicin|ifosfamide	NA
NCT00002470	NA	NA	NA	NA	NA	NA	NA	NA	NA	NA	NA	NA|NA	Ahlgren JD, Leming PD, Gullo JJ, et al.: Protracted infusional 5-FU (PIF) + alpha2b-interferon (alpha-IFN) in metastatic carcinoid: updated experience with Mid-Atlantic Oncology Program (MAOP) study 5190. [Abstract] Proceedings of the American Society of Clinical Oncology 14: A-552, 219, 1995.|Ahlgren JD, Leming PD, Fryer D, et al.: Protracted infusional 5-FU (PIF) + alpha2b-interferon (alpha-IFN): a well tolerated regimen for palliation of advanced carcinoid: a Mid-Atlantic Oncology Program (MAOP) study. [Abstract] Proceedings of the American Society of Clinical Oncology 12: A-661, 218, 1993.	Gastrointestinal Carcinoid Tumor|Lung Cancer recombinant interferon alfa|fluorouracil NA NA NA Biological|Drug All	NA	NA	NA	NA	NA	NA	carcinoid tumor|malignant carcinoid syndrome|gastrointestinal neoplasms	interferon-alpha|fluorouracil|interferons	NA
NCT00002473	NA	NA	NA	NA	NA	NA	NA	NA	NA	NA	NA	21186077|17140723	Van Poppel H, Da Pozzo L, Albrecht W, Matveev V, Bono A, Borkowski A, Colombel M, Klotz L, Skinner E, Keane T, Marreaud S, Collette S, Sylvester R. A prospective, randomised EORTC intergroup phase 3 study comparing the oncologic outcome of elective nephron-sparing surgery and radical nephrectomy for low-stage renal cell carcinoma. Eur Urol. 2011 Apr;59(4):543-52. doi: 10.1016/j.eururo.2010.12.013. Epub 2010 Dec 22.|Van Poppel H, Da Pozzo L, Albrecht W, Matveev V, Bono A, Borkowski A, Marechal JM, Klotz L, Skinner E, Keane T, Claessens I, Sylvester R; European Organization for Research and Treatment of Cancer (EORTC); National Cancer Institute of Canada Clinical Trials Group (NCIC CTG); Southwest Oncology Group (SWOG); Eastern Cooperative Oncology Group (ECOG). A prospective randomized EORTC intergroup phase 3 study comparing the complications of elective nephron-sparing surgery and radical nephrectomy for low-stage renal cell carcinoma. Eur Urol. 2007 Jun;51(6):1606-15. Epub 2006 Nov 15.	Kidney Cancer conventional surgery NA NA NA Procedure All	NA	NA	NA	NA	NA	NA	kidney neoplasms|carcinoma, renal cell	NA	NA
NCT00002474	NA	NA	NA	NA	NA	NA	NA	NA	NA	NA	NA	7774830|9193322	Stiff P, Bayer R, Camarda M, Tan S, Dolan J, Potkul R, Loutfi S, Kinch L, Sosman J, Peace D, et al. A phase II trial of high-dose mitoxantrone, carboplatin, and cyclophosphamide with autologous bone marrow rescue for recurrent epithelial ovarian carcinoma: analysis of risk factors for clinical outcome. Gynecol Oncol. 1995 Jun;57(3):278-85.|Stiff PJ, Bayer R, Kerger C, Potkul RK, Malhotra D, Peace DJ, Smith D, Fisher SG. High-dose chemotherapy with autologous transplantation for persistent/relapsed ovarian cancer: a multivariate analysis of survival for 100 consecutively treated patients. J Clin Oncol. 1997 Apr;15(4):1309-17.	Ovarian Cancer carboplatin|cyclophosphamide|mitoxantrone hydrochloride|autologous bone marrow transplantation|bone marrow ablation with stem cell support NA NA NA Drug|Drug|Drug|Procedure|Procedure Female	NA	NA	NA	NA	NA	NA	ovarian neoplasms|carcinoma, ovarian epithelial	mitoxantrone|cyclophosphamide|carboplatin	NA
NCT00002475	NA	NA	NA	NA	NA	NA	NA	NA	NA	NA	NA	8368765	Wiseman C, Presant C, Rao R, Smith J. Clinical responses to intralymphatic whole-cell melanoma vaccine augmented by in vitro incubation with alpha-interferon. Ann N Y Acad Sci. 1993 Aug 12;690:388-91.	Breast Cancer|Colorectal Cancer|Kidney Cancer|Lung Cancer|Malignant Mesothelioma|Pancreatic Cancer allogeneic tumor cell vaccine|autologous tumor cell vaccine|recombinant interferon alfa|recombinant interferon gamma|sargramostim|cyclophosphamide NA NA NA Biological|Biological|Biological|Biological|Biological|Drug All	NA	NA	NA	NA	NA	NA	mesothelioma|kidney neoplasms|lung neoplasms|breast neoplasms|pancreatic neoplasms	cyclophosphamide|interferons|vaccines|sargramostim|interferon-alpha|interferon-gamma	NA
NCT00002476	NA	NA	NA	NA	NA	NA	NA	NA	NA	NA	NA	19875337	Tobias JS, Monson K, Gupta N, Macdougall H, Glaholm J, Hutchison I, Kadalayil L, Hackshaw A; UK Head and Neck Cancer Trialists' Group. Chemoradiotherapy for locally advanced head and neck cancer: 10-year follow-up of the UK Head and Neck (UKHAN1) trial. Lancet Oncol. 2010 Jan;11(1):66-74. doi: 10.1016/S1470-2045(09)70306-7. Epub 2009 Oct 29.	Head and Neck Cancer bleomycin sulfate|fluorouracil|leucovorin calcium|methotrexate|vincristine sulfate|low-LET cobalt-60 gamma ray therapy|low-LET photon therapy|radiation therapy NA NA NA Biological|Drug|Drug|Drug|Drug|Radiation|Radiation|Radiation All	NA	NA	NA	NA	NA	NA	head and neck neoplasms	calcium|cobalt|fluorouracil|vincristine|leucovorin|methotrexate|bleomycin|levoleucovorin	NA
NCT00002477	NA	NA	NA	NA	NA	NA	NA	NA	NA	NA	NA	NA|NA|NA	Swart AC: Long-term follow-up of women enrolled in a randomized trial of adjuvant chemotherapy for early stage ovarian cancer (ICON1). [Abstract] J Clin Oncol 25 (Suppl 18): A-5509, 276s, 2007.|Guthrie D: ICON1: a randomised trial of immediate platinum-based chemotherapy against chemotherapy delayed until indicated in women with ovarian cancer. [Abstract] Br J Cancer 85 (suppl 1): A-9.1, 28, 2001.|Vergote IB, Trimbos BJ, Guthrie D, et al.: Results of a randomized trial in 923 patients with high-risk early ovarian cancer, comparing adjuvant chemotherapy with no further treatment following surgery. [Abstract] Proceedings of the American Society of Clinical Oncology 20: A-802, 2001.	Ovarian Cancer carboplatin|cisplatin|cyclophosphamide|doxorubicin hydrochloride NA NA NA Drug|Drug|Drug|Drug Female	NA	NA	NA	NA	NA	NA	carcinoma, ovarian epithelial|ovarian neoplasms	cyclophosphamide|carboplatin|doxorubicin|liposomal doxorubicin	NA
NCT00002478	NA	NA	NA	NA	NA	NA	NA	NA	NA	NA	NA	12713990|9469322|NA	Rose PG, Blessing JA, Buller RE, Mannel RS, Webster KD. Prolonged oral etoposide in recurrent or advanced non-squamous cell carcinoma of the cervix: a Gynecologic Oncology Group study. Gynecol Oncol. 2003 May;89(2):267-70.|Rose PG, Blessing JA, Mayer AR, Homesley HD. Prolonged oral etoposide as second-line therapy for platinum-resistant and platinum-sensitive ovarian carcinoma: a Gynecologic Oncology Group study. J Clin Oncol. 1998 Feb;16(2):405-10.|Kudelka A, ed.: A phase II study of prolonged oral VP-16 in women with refractoy epithelial ovarian carcinoma. [Abstract] Proceedings of the American Society of Clinical Oncology 13: A-888, 276, 1994.	Cervical Cancer|Ovarian Cancer etoposide NA NA NA Drug Female	NA	NA	NA	NA	NA	NA	uterine cervical neoplasms	etoposide	NA
NCT00002479	NA	NA	NA	NA	NA	NA	NA	NA	NA	NA	NA	NA	Siegel RS, Martone B, Guitart J, et al.: Phase II trial of all-TRA in the treatment of relapsed/refractory mycosis fungoides. 94(1 suppl): A423, 96a, 1999.	Lymphoma tretinoin NA NA NA Drug All	NA	NA	NA	NA	NA	NA	sezary syndrome|lymphoma|mycosis fungoides|mycoses	tretinoin	NA
NCT00002480	NA	NA	NA	NA	NA	NA	NA	NA	NA	NA	NA	7505776|7933238|7939749|8040021|9166467	Leibel SA, Heimann R, Kutcher GJ, Zelefsky MJ, Burman CM, Melian E, Orazem JP, Mohan R, LoSasso TJ, Lo YC, et al. Three-dimensional conformal radiation therapy in locally advanced carcinoma of the prostate: preliminary results of a phase I dose-escalation study. Int J Radiat Oncol Biol Phys. 1994 Jan 1;28(1):55-65.|Leibel SA, Zelefsky MJ, Kutcher GJ, Burman CM, Kelson S, Fuks Z. Three-dimensional conformal radiation therapy in localized carcinoma of the prostate: interim report of a phase 1 dose-escalation study. J Urol. 1994 Nov;152(5 Pt 2):1792-8.|Leibel SA, Zelefsky MJ, Kutcher GJ, Burman CM, Mohan R, Mageras GS, Ling CC, Fuks Z. The biological basis and clinical application of three-dimensional conformal external beam radiation therapy in carcinoma of the prostate. Semin Oncol. 1994 Oct;21(5):580-97. Review.|Zelefsky MJ, Leibel SA, Burman CM, Kutcher GJ, Harrison A, Happersett L, Fuks Z. Neoadjuvant hormonal therapy improves the therapeutic ratio in patients with bulky prostatic cancer treated with three-dimensional conformal radiation therapy. Int J Radiat Oncol Biol Phys. 1994 Jul 1;29(4):755-61.|Zelefsky MJ, Leibel SA, Kutcher GJ, Kelson S, Ling CC, Fuks Z. The feasibility of dose escalation with three-dimensional conformal radiotherapy in patients with prostatic carcinoma. Cancer J Sci Am. 1995 Jul-Aug;1(2):142-50.	Prostate Cancer radiation therapy NA NA NA Radiation Male	NA	NA	NA	NA	NA	NA	prostatic neoplasms	NA	NA
NCT00002484	NA	NA	NA	NA	NA	NA	NA	NA	NA	NA	NA	9288852|NA	Armstrong J, Raben A, Zelefsky M, Burt M, Leibel S, Burman C, Kutcher G, Harrison L, Hahn C, Ginsberg R, Rusch V, Kris M, Fuks Z. Promising survival with three-dimensional conformal radiation therapy for non-small cell lung cancer. Radiother Oncol. 1997 Jul;44(1):17-22.|Armstrong J, Zelefsky M, Burt M, et al.: Acute toxicity of high dose 3-dimensional conformal radiation therapy (3-DCRT) for non small-cell lung cancer (NSCLC). [Abstract] Proceedings of the American Society of Clinical Oncology 12: A-1171, 348, 1993.	Lung Cancer radiation therapy NA NA NA Radiation All	NA	NA	NA	NA	NA	NA	carcinoma, non-small-cell lung|lung neoplasms	NA	NA
NCT00002490	NA	NA	NA	NA	NA	NA	NA	NA	NA	NA	NA	NA	Harland SJ: A randomised trial of radical radiotherapy in pT1G3 NXM0 bladder cancer (MRC BS06). [Abstract] J Clin Oncol 23 (Suppl 16): A-4505, 379s, 2005.	Bladder Cancer BCG vaccine|mitomycin C|radiation therapy NA NA NA Biological|Drug|Radiation All	NA	NA	NA	NA	NA	NA	urinary bladder neoplasms	mitomycins|bcg vaccine|mitomycin	NA
NCT00002493	NA	NA	NA	NA	NA	NA	NA	NA	NA	NA	NA	22155678|17033909|16330675|NA|NA	Tewari KS, Filiaci VL, Spirtos NM, Mannel RS, Thigpen JT, Cibull ML, Monk BJ, Randall ME. Association of number of positive nodes and cervical stroma invasion with outcome of advanced endometrial cancer treated with chemotherapy or whole abdominal irradiation: a Gynecologic Oncology Group study. Gynecol Oncol. 2012 Apr;125(1):87-93. doi: 10.1016/j.ygyno.2011.12.414. Epub 2011 Dec 8.|Bruner DW, Barsevick A, Tian C, Randall M, Mannel R, Cohn DE, Sorosky J, Spirtos NM. Randomized trial results of quality of life comparing whole abdominal irradiation and combination chemotherapy in advanced endometrial carcinoma: A gynecologic oncology group study. Qual Life Res. 2007 Feb;16(1):89-100. Epub 2006 Oct 11.|Randall ME, Filiaci VL, Muss H, Spirtos NM, Mannel RS, Fowler J, Thigpen JT, Benda JA; Gynecologic Oncology Group Study. Randomized phase III trial of whole-abdominal irradiation versus doxorubicin and cisplatin chemotherapy in advanced endometrial carcinoma: a Gynecologic Oncology Group Study. J Clin Oncol. 2006 Jan 1;24(1):36-44. Epub 2005 Dec 5.|Randall ME, Brunetto G, Muss H, et al.: Whole abdominal radiotherapy versus combination doxorubicin-cisplatin chemotherapy in advanced endometrial carcinoma: a randomized phase III trial of the Gynecologic Oncology Group. [Abstract] Proceedings of the American Society of Clinical Oncology 22: A-3, 2, 2003.|Waltkins-Bruner D, Barsevick A, Tian C, et al.: Quality of life trade-off to incremental gain in survival on Gynecologic Oncology Group (GOG) Protocol 122: whole abdominal irradiation (WAI) vs. doxorubicin-platinum (AP) chemotherapy in advanced endometrial cancer. [Abstract] Proceedings of the American Society of Clinical Oncology 22: A-1803, 449, 2003.	Endometrial Cancer|Psychosocial Effects of Cancer and Its Treatment cisplatin|doxorubicin hydrochloride|low-LET photon therapy NA NA NA Drug|Drug|Radiation Female	NA	NA	NA	NA	NA	NA	endometrial neoplasms	doxorubicin|liposomal doxorubicin	NA
NCT00002494	NA	NA	NA	NA	NA	NA	NA	NA	NA	NA	NA	15042678|11600602	Rizzieri DA, Johnson JL, Niedzwiecki D, Lee EJ, Vardiman JW, Powell BL, Barcos M, Bloomfield CD, Schiffer CA, Peterson BA, Canellos GP, Larson RA. Intensive chemotherapy with and without cranial radiation for Burkitt leukemia and lymphoma: final results of Cancer and Leukemia Group B Study 9251. Cancer. 2004 Apr 1;100(7):1438-48.|Lee EJ, Petroni GR, Schiffer CA, Freter CE, Johnson JL, Barcos M, Frizzera G, Bloomfield CD, Peterson BA. Brief-duration high-intensity chemotherapy for patients with small noncleaved-cell lymphoma or FAB L3 acute lymphocytic leukemia: results of cancer and leukemia group B study 9251. J Clin Oncol. 2001 Oct 15;19(20):4014-22. Review.	Leukemia|Lymphoma cyclophosphamide|cytarabine|dexamethasone|doxorubicin hydrochloride|etoposide|ifosfamide|leucovorin calcium|mesna|methotrexate|prednisone|therapeutic hydrocortisone|vincristine sulfate|low-LET cobalt-60 gamma ray therapy|low-LET photon therapy NA NA NA Drug|Drug|Drug|Drug|Drug|Drug|Drug|Drug|Drug|Drug|Drug|Drug|Radiation|Radiation All	NA	NA	NA	NA	NA	NA	lymphoma|leukemia	vincristine|hydrocortisone hemisuccinate|methotrexate|levoleucovorin|hydrocortisone acetate|cyclophosphamide|ifosfamide|liposomal doxorubicin|doxorubicin|cytarabine|dexamethasone|prednisone|hydrocortisone|hydrocortisone 17-butyrate 21-propionate|leucovorin|cobalt|etoposide	NA
NCT00002495	NA	NA	NA	NA	NA	NA	NA	NA	NA	NA	NA	NA|12972528|11709567|NA	Ganz PA, Moinpour CM, McCoy S, et al.: Predictors of vitality (energy/fatigue) in early stage Hodgkin's disease (HD): results from Southwest Oncology Group (SWOG) study 9133. [Abstract] J Clin Oncol 22 (Suppl 14): A-6546, 569s, 2004.|Ganz PA, Moinpour CM, Pauler DK, Kornblith AB, Gaynor ER, Balcerzak SP, Gatti GS, Erba HP, McCoy S, Press OW, Fisher RI. Health status and quality of life in patients with early-stage Hodgkin's disease treated on Southwest Oncology Group Study 9133. J Clin Oncol. 2003 Sep 15;21(18):3512-9. Erratum in: J Clin Oncol. 2013 Jun 10;31(17):2231-2.|Press OW, LeBlanc M, Lichter AS, Grogan TM, Unger JM, Wasserman TH, Gaynor ER, Peterson BA, Miller TP, Fisher RI. Phase III randomized intergroup trial of subtotal lymphoid irradiation versus doxorubicin, vinblastine, and subtotal lymphoid irradiation for stage IA to IIA Hodgkin's disease. J Clin Oncol. 2001 Nov 15;19(22):4238-44.|Press OW, LeBlanc M, Lichter A, et al.: A phase III randomized intergroup trial of subtotal lymphoid irradiation (STLI) versus doxorubicin, vinblastine, and STLI for stage IA-IIA Hodgkin's disease (SWOG 9133, CALGB 9391). [Abstract] Blood 96(11 pt 1), A-2471, 575a, 2000.	Lymphoma doxorubicin hydrochloride|vinblastine|standard subtotal nodal irradiation Parallel Assignment Treatment Randomized Drug|Drug|Radiation All	SWOG-9133 RT w/ or w/o Doxorubicin and Vinblastine in Stage I or Stage II Hodgkin's Disease	Interventional	Completed	Phase 3	2	348	hodgkin disease|lymphoma	doxorubicin|liposomal doxorubicin|vinblastine	NA
NCT00002496	NA	NA	NA	NA	NA	NA	NA	NA	NA	NA	NA	NA|14645636|12525193|NA|NA	Forastiere AA, Maor M, Weber RS, et al.: Long-term results of intergroup RTOG 91-11: a phase III trial to preserve the larynx--Induction cisplatin/5-FU and radiation therapy versus concurrent cisplatin and radiation therapy versus radiation therapy. [Abstract] J Clin Oncol 24 (Suppl 18): A-5517, 284s, 2006.|Forastiere AA, Goepfert H, Maor M, Pajak TF, Weber R, Morrison W, Glisson B, Trotti A, Ridge JA, Chao C, Peters G, Lee DJ, Leaf A, Ensley J, Cooper J. Concurrent chemotherapy and radiotherapy for organ preservation in advanced laryngeal cancer. N Engl J Med. 2003 Nov 27;349(22):2091-8.|Weber RS, Berkey BA, Forastiere A, Cooper J, Maor M, Goepfert H, Morrison W, Glisson B, Trotti A, Ridge JA, Chao KS, Peters G, Lee DJ, Leaf A, Ensley J. Outcome of salvage total laryngectomy following organ preservation therapy: the Radiation Therapy Oncology Group trial 91-11. Arch Otolaryngol Head Neck Surg. 2003 Jan;129(1):44-9.|Maor MH, Berkey B, Forastiere A, et al.: Larynx preservation and tumor control in stage III and IV laryngeal cancer: a three-arm randomized intergroup trial: RTOG 91-11. [Abstract] Int J Radiat Oncol Biol Phys 54(2 suppl 1): 2-3, 2002.|Forastiere AA, Berkey B, Maor M, et al.: Phase III trial to preserve the larynx: induction chemotherapy and radiotherapy versus concomitant chemoradiotherapy versus radiotherapy alone, Intergroup trial R91-11. [Abstract] Proceedings of the American Society of Clinical Oncology 20: A-4, 2a, 2001.	Head and Neck Cancer chemotherapy|cisplatin|fluorouracil|conventional surgery|low-LET cobalt-60 gamma ray therapy|low-LET electron therapy|low-LET photon therapy NA NA NA Drug|Drug|Drug|Procedure|Radiation|Radiation|Radiation All	NA	NA	NA	NA	NA	NA	head and neck neoplasms	cobalt|fluorouracil	NA
NCT00002501	NA	NA	NA	NA	NA	NA	NA	NA	NA	NA	NA	11911406	Lichtman SM, Petroni G, Schilsky RL, Johnson JL, Perri RT, Niedzwiecki D, Sklar J, Barcos M, Peterson BA. High dose cyclophosphamide plus recombinant human granulocyte-colony stimulating factor (rhG-CSF) in the treatment of follicular, low grade non-Hodgkin's lymphoma: CALGB 9150. Leuk Lymphoma. 2001 Nov-Dec;42(6):1255-64.	Lymphoma filgrastim|cyclophosphamide NA NA NA Biological|Drug All	NA	NA	NA	NA	NA	NA	lymphoma|lymphoma, non-hodgkin	cyclophosphamide	NA
NCT00002503	NA	NA	NA	NA	NA	NA	NA	NA	NA	NA	NA	14572748	Oosterhof GO, Roberts JT, de Reijke TM, Engelholm SA, Horenblas S, von der Maase H, Neymark N, Debois M, Collette L. Strontium(89) chloride versus palliative local field radiotherapy in patients with hormonal escaped prostate cancer: a phase III study of the European Organisation for Research and Treatment of Cancer, Genitourinary Group. Eur Urol. 2003 Nov;44(5):519-26.	Metastatic Cancer|Prostate Cancer strontium chloride Sr 89 NA NA NA Radiation Male	NA	NA	NA	NA	NA	NA	prostatic neoplasms	NA	NA
NCT00002504	NA	NA	NA	NA	NA	NA	NA	NA	NA	NA	NA	NA	Dillman RO, Soori G, Tai DF, et al.: Outpatient subcutaneous (SC) interleukin-2 (IL-2) and interferon alpha (IFN) in the management of metastatic cancer: a preliminary report. J Immunother 20(5): 404, 1997.	Chronic Myeloproliferative Disorders|Leukemia|Lymphoma|Multiple Myeloma and Plasma Cell Neoplasm|Myelodysplastic Syndromes|Precancerous/Nonmalignant Condition|Unspecified Adult Solid Tumor, Protocol Specific aldesleukin|recombinant interferon alfa NA NA NA Biological|Biological All	NA	NA	NA	NA	NA	NA	myelodysplastic syndromes|myeloproliferative disorders|leukemia|preleukemia|precancerous conditions|multiple myeloma|lymphoma|neoplasms, plasma cell|syndrome	aldesleukin|interferon-alpha|interferons	NA
NCT00002505	NA	NA	NA	NA	NA	NA	NA	NA	NA	NA	NA	NA|NA|10850352|NA|NA|NA|8399072|12843799|NA	Dillman RO, Nayak SK, Beutel LD, et al.: Short-term cultures of kidney cancer cells for use as autologous tumor cell vaccines in the treatment of renal cell carcinoma. [Abstract] Proc Am Assoc Cancer Res 40: A1672, 1999.|Dillman RO, Nayak SK, Brown JV, et al.: Short-term cell cultures of ovarian cancer cells for use as autologous tumor cell vaccines as adjuvant therapy of advanced ovarian cancer. [Abstract] Proc Am Assoc Cancer Res 39: A2501, 1998.|Dillman RO, Nayak SK, Barth NM, DeLeon C, Schwartzberg LS, Spitler LE, Church C, O'Connor AA, Beutel LD. Clinical experience with autologous tumor cell lines for patient-specific vaccine therapy in metastatic melanoma. Cancer Biother Radiopharm. 1998 Jun;13(3):165-76.|Dillman RO, Nayak SK, Johnson D, et al.: The potential to use short-term cultures of ovarian cells as autologous tumor cell vaccines. [Abstract] Proc Am Assoc Cancer Res 38: A2676, 1997.|Dillman R, Nayak S, Barth N, et al.: Irradiated, cultured, autologous tumor cells for active specific immunotherapy. [Abstract] Proceedings of the American Society of Clinical Oncology 14: A1810, 546, 1995.|Nayak SK, Meusch T, Dillman RO: Autologous human tumor cell lines established in tissue culture for active specific immunotherapy. [Abstract] J Immunother 17 (2): 123, 1995.|Dillman RO, Nayak SK, Beutel L. Establishing in vitro cultures of autologous tumor cells for use in active specific immunotherapy. J Immunother Emphasis Tumor Immunol. 1993 Jul;14(1):65-9.|Dillman RO, Wiemann M, Nayak SK, DeLeon C, Hood K, DePriest C. Interferon-gamma or granulocyte-macrophage colony-stimulating factor administered as adjuvants with a vaccine of irradiated autologous tumor cells from short-term cell line cultures: a randomized phase 2 trial of the cancer biotherapy research group. J Immunother. 2003 Jul-Aug;26(4):367-73.|Nayak SK, Dillman RO: Use of autologous tumor cells grown in tissue culture for active specific immunotherapy. [Abstract] Proc Am Assoc Cancer Res 34: A-2937, 1993.	Unspecified Adult Solid Tumor, Protocol Specific filgrastim|recombinant interferon gamma|tumor cell lysate vaccine therapy NA NA NA Biological|Biological|Biological All	NA	NA	NA	NA	NA	NA	neoplasms	vaccines|interferons|interferon-gamma	NA
NCT00002506	NA	NA	NA	NA	NA	NA	NA	NA	NA	NA	NA	NA	Dillman RO, Soori G, Tai DF, et al.: Interferon alpha-2A (FN) and cis-retinoic acid (CRA) for the treatment of squamous cell carcinoma (SCC): a preliminary report. J Immunother 20(5): 404, 1997.	Cervical Cancer|Esophageal Cancer|Head and Neck Cancer|Lung Cancer|Non-melanomatous Skin Cancer|Penile Cancer recombinant interferon alfa|isotretinoin NA NA NA Biological|Drug All	NA	NA	NA	NA	NA	NA	lung neoplasms|penile neoplasms|uterine cervical neoplasms|esophageal neoplasms|skin neoplasms	isotretinoin|interferons|interferon-alpha	NA
NCT00002509	NA	NA	NA	NA	NA	NA	NA	NA	NA	NA	NA	NA	Klumpp TR, Goldberg SL, Mangan KF, et al.: High dose cyclophosphamide, etoposide, and carboplatin (CEC) with autologous stem cell rescue for chemosensitive metastatic and high risk breast cancer. [Abstract] Proceedings of the American Society of Clinical Oncology 13: A-245, 111, 1994.	Breast Cancer filgrastim|carboplatin|cyclophosphamide|etoposide|mesna|autologous bone marrow transplantation|peripheral blood stem cell transplantation NA NA NA Biological|Drug|Drug|Drug|Drug|Procedure|Procedure Female	NA	NA	NA	NA	NA	NA	breast neoplasms	carboplatin|cyclophosphamide|etoposide	NA
NCT00002511	NA	NA	NA	NA	NA	NA	NA	NA	NA	NA	NA	NA|NA|16099293|12208577|17931949|17878474|NA|NA|16941153|16223581	Bolla M, Van Poppel H, Van Cangh P, et al.: Does post-operative radiotherapy (P-RXT) after radical prostatectomy (Px) improve progression-free survival (PFS) in pT3N0 prostate cancer (PC)? (EORTC 22911). [Abstract] J Clin Oncol 22 (Suppl 14): A-4504, 383, 2004.|Bolla M, Van Poppel H, Van Cangh P, et al.: Post-operative radiotherapy (P-RXT) after radical prostatectomy (Px) improves progression-free survival (PFS) in pT3NO prostate cancer (PC) (EORTC 22911). [Abstract] Int J Radiat Oncol Biol Phys 60 (1 Suppl 1): A-93, S186, 2004. Available online. Last accessed January 27, 2005.|Bolla M, van Poppel H, Collette L, van Cangh P, Vekemans K, Da Pozzo L, de Reijke TM, Verbaeys A, Bosset JF, van Velthoven R, Maréchal JM, Scalliet P, Haustermans K, Piérart M; European Organization for Research and Treatment of Cancer. Postoperative radiotherapy after radical prostatectomy: a randomised controlled trial (EORTC trial 22911). Lancet. 2005 Aug 13-19;366(9485):572-8.|Davis JB, Reiner B, Dusserre A, Giraud JY, Bolla M; EORTC. Quality assurance of the EORTC trial 22911. A phase III study of post-operative external radiotherapy in pathological stage T3N0 prostatic carcinoma: the dummy run. Radiother Oncol. 2002 Jul;64(1):65-73.|Bolla M, Van Poppel H, Collette L; au nom des groupes génito-urinaire et radiothérapie de l'EORTC. [Preliminary results for EORTC trial 22911: radical prostatectomy followed by postoperative radiotherapy in prostate cancers with a high risk of progression]. Cancer Radiother. 2007 Nov;11(6-7):363-9. Epub 2007 Oct 10. French.|Van der Kwast TH, Bolla M, Van Poppel H, Van Cangh P, Vekemans K, Da Pozzo L, Bosset JF, Kurth KH, Schröder FH, Collette L; EORTC 22911. Identification of patients with prostate cancer who benefit from immediate postoperative radiotherapy: EORTC 22911. J Clin Oncol. 2007 Sep 20;25(27):4178-86.|Tombal B, Scaillet P, Opsomer R, et al.: Immediate external beam radiation therapy (EBRT) after radical prostatectomy (PCa): long-term influence on QOL, urinary and rectal symptoms. [Abstract] American Urological Association: Annual Meeting, May 20-25, 2006, Atlanta, GA A-1599, 2006.|van der Kwast TH, Bolla M, van Poppel H, et al.: Gleason Score and margin status are the strongest predictors for benefit of radiotherapy after radical prostatectomy. [Abstract] American Urological Association: Annual Meeting, May 20-25, 2006, Atlanta, GA A-1391, 2006.|van der Kwast TH, Collette L, Van Poppel H, Van Cangh P, Vekemans K, DaPozzo L, Bosset JF, Kurth KH, Schröder FH, Bolla M; European Organisation for Research and Treatment of Cancer Radiotherapy and Genito-Urinary Cancer Groups. Impact of pathology review of stage and margin status of radical prostatectomy specimens (EORTC trial 22911). Virchows Arch. 2006 Oct;449(4):428-34. Epub 2006 Aug 29.|Collette L, van Poppel H, Bolla M, van Cangh P, Vekemans K, Da Pozzo L, de Reijke TM, Verbaeys A, Bosset JF, Piérart M; European Organisation for Research and Treatment of Cancer (EORTC) Radiotherapy and Genito-urinary Groups. Patients at high risk of progression after radical prostatectomy: do they all benefit from immediate post-operative irradiation? (EORTC trial 22911). Eur J Cancer. 2005 Nov;41(17):2662-72. Epub 2005 Oct 11.	Prostate Cancer low-LET photon therapy NA NA NA Radiation All	NA	NA	NA	NA	NA	NA	prostatic neoplasms	NA	NA
NCT00002514	NA	NA	NA	NA	NA	NA	NA	NA	NA	NA	NA	NA|22851563|22409379|19863538|19244158|19635999|19828704|18048644|NA|17989709|NA|17032921|NA|17312329|17170120|16556888|16105981|NA|NA|NA|NA|NA|NA|NA|NA|NA|NA|9369422	Goldstone AH, Richards S, Wiernik PH, et al.: Philadelphia chromosome positive patients with adult acute lymphoblastic leukemia (ALL). Early results from the international ALL trial. [Abstract] Blood 94 (suppl 1): 3071a, 1999.|Moorman AV, Schwab C, Ensor HM, Russell LJ, Morrison H, Jones L, Masic D, Patel B, Rowe JM, Tallman M, Goldstone AH, Fielding AK, Harrison CJ. IGH@ translocations, CRLF2 deregulation, and microdeletions in adolescents and adults with acute lymphoblastic leukemia. J Clin Oncol. 2012 Sep 1;30(25):3100-8. doi: 10.1200/JCO.2011.40.3907. Epub 2012 Jul 30.|Sive JI, Buck G, Fielding A, Lazarus HM, Litzow MR, Luger S, Marks DI, McMillan A, Moorman AV, Richards SM, Rowe JM, Tallman MS, Goldstone AH. Outcomes in older adults with acute lymphoblastic leukaemia (ALL): results from the international MRC UKALL XII/ECOG2993 trial. Br J Haematol. 2012 May;157(4):463-71. doi: 10.1111/j.1365-2141.2012.09095.x. Epub 2012 Mar 13.|Patel B, Rai L, Buck G, Richards SM, Mortuza Y, Mitchell W, Gerrard G, Moorman AV, Duke V, Hoffbrand AV, Fielding AK, Goldstone AH, Foroni L. Minimal residual disease is a significant predictor of treatment failure in non T-lineage adult acute lymphoblastic leukaemia: final results of the international trial UKALL XII/ECOG2993. Br J Haematol. 2010 Jan;148(1):80-9. doi: 10.1111/j.1365-2141.2009.07941.x. Epub 2009 Oct 26.|Fielding AK, Rowe JM, Richards SM, Buck G, Moorman AV, Durrant IJ, Marks DI, McMillan AK, Litzow MR, Lazarus HM, Foroni L, Dewald G, Franklin IM, Luger SM, Paietta E, Wiernik PH, Tallman MS, Goldstone AH. Prospective outcome data on 267 unselected adult patients with Philadelphia chromosome-positive acute lymphoblastic leukemia confirms superiority of allogeneic transplantation over chemotherapy in the pre-imatinib era: results from the International ALL Trial MRC UKALLXII/ECOG2993. Blood. 2009 May 7;113(19):4489-96. doi: 10.1182/blood-2009-01-199380. Epub 2009 Feb 24.|Mansour MR, Sulis ML, Duke V, Foroni L, Jenkinson S, Koo K, Allen CG, Gale RE, Buck G, Richards S, Paietta E, Rowe JM, Tallman MS, Goldstone AH, Ferrando AA, Linch DC. Prognostic implications of NOTCH1 and FBXW7 mutations in adults with T-cell acute lymphoblastic leukemia treated on the MRC UKALLXII/ECOG E2993 protocol. J Clin Oncol. 2009 Sep 10;27(26):4352-6. doi: 10.1200/JCO.2009.22.0996. Epub 2009 Jul 27.|Marks DI, Paietta EM, Moorman AV, Richards SM, Buck G, DeWald G, Ferrando A, Fielding AK, Goldstone AH, Ketterling RP, Litzow MR, Luger SM, McMillan AK, Mansour MR, Rowe JM, Tallman MS, Lazarus HM. T-cell acute lymphoblastic leukemia in adults: clinical features, immunophenotype, cytogenetics, and outcome from the large randomized prospective trial (UKALL XII/ECOG 2993). Blood. 2009 Dec 10;114(25):5136-45. doi: 10.1182/blood-2009-08-231217.|Goldstone AH, Richards SM, Lazarus HM, Tallman MS, Buck G, Fielding AK, Burnett AK, Chopra R, Wiernik PH, Foroni L, Paietta E, Litzow MR, Marks DI, Durrant J, McMillan A, Franklin IM, Luger S, Ciobanu N, Rowe JM. In adults with standard-risk acute lymphoblastic leukemia, the greatest benefit is achieved from a matched sibling allogeneic transplantation in first complete remission, and an autologous transplantation is less effective than conventional consolidation/maintenance chemotherapy in all patients: final results of the International ALL Trial (MRC UKALL XII/ECOG E2993). Blood. 2008 Feb 15;111(4):1827-33. Epub 2007 Nov 29.|Paietta E, Li X, Richards S, et al.: Implications for the use of monoclonal antibodies in future adult ALL trials: analysis of antigen expression in 505 B-lineage (B-Lin) ALL patients (pts) on the MRC UKALLXII/ECOG2993 Intergroup trial. [Abstract] Blood 112 (11): A-1907, 2008.|Patel B, Richards SM, Rowe JM, Goldstone AH, Fielding AK. High incidence of avascular necrosis in adolescents with acute lymphoblastic leukaemia: a UKALL XII analysis. Leukemia. 2008 Feb;22(2):308-12. Epub 2007 Nov 8.|Rowe JM, Buck G, Moorman AV, et al.: Standard consolidation/maintenance chemotherapy is consistently superior to a single autologous transplant for adult patients with acute lymphoblastic leukemia: results of the international ALL trial (MRC UKALL XII/ECOG E2993). [Abstract] Blood 112 (11): A-3314, 2008.|Fielding AK, Richards SM, Chopra R, Lazarus HM, Litzow MR, Buck G, Durrant IJ, Luger SM, Marks DI, Franklin IM, McMillan AK, Tallman MS, Rowe JM, Goldstone AH; Medical Research Council of the United Kingdom Adult ALL Working Party; Eastern Cooperative Oncology Group. Outcome of 609 adults after relapse of acute lymphoblastic leukemia (ALL); an MRC UKALL12/ECOG 2993 study. Blood. 2007 Feb 1;109(3):944-50. Epub 2006 Oct 10.|Fielding AK, Richards SM, Lazarus HM, et al.: Does imatinib change the outcome in Philapdelphia chromosome positive acute lymphoblastic leukaemia in adults? Data from the UKALLXII/ECOG2993 study. [Abstract] Blood 110 (11): A-8, 2007.|Juric D, Lacayo NJ, Ramsey MC, Racevskis J, Wiernik PH, Rowe JM, Goldstone AH, O'Dwyer PJ, Paietta E, Sikic BI. Differential gene expression patterns and interaction networks in BCR-ABL-positive and -negative adult acute lymphoblastic leukemias. J Clin Oncol. 2007 Apr 10;25(11):1341-9. Epub 2007 Feb 20.|Moorman AV, Harrison CJ, Buck GA, Richards SM, Secker-Walker LM, Martineau M, Vance GH, Cherry AM, Higgins RR, Fielding AK, Foroni L, Paietta E, Tallman MS, Litzow MR, Wiernik PH, Rowe JM, Goldstone AH, Dewald GW; Adult Leukaemia Working Party, Medical Research Council/National Cancer Research Institute. Karyotype is an independent prognostic factor in adult acute lymphoblastic leukemia (ALL): analysis of cytogenetic data from patients treated on the Medical Research Council (MRC) UKALLXII/Eastern Cooperative Oncology Group (ECOG) 2993 trial. Blood. 2007 Apr 15;109(8):3189-97. Epub 2006 Dec 14.|Lazarus HM, Richards SM, Chopra R, Litzow MR, Burnett AK, Wiernik PH, Franklin IM, Tallman MS, Cook L, Buck G, Durrant IJ, Rowe JM, Goldstone AH; Medical Research Council (MRC)/National Cancer Research Institute (NCRI) Adult Leukaemia Working Party of the United Kingdom and the Eastern Cooperative Oncology Group. Central nervous system involvement in adult acute lymphoblastic leukemia at diagnosis: results from the international ALL trial MRC UKALL XII/ECOG E2993. Blood. 2006 Jul 15;108(2):465-72. Epub 2006 Mar 23.|Rowe JM, Buck G, Burnett AK, Chopra R, Wiernik PH, Richards SM, Lazarus HM, Franklin IM, Litzow MR, Ciobanu N, Prentice HG, Durrant J, Tallman MS, Goldstone AH; ECOG; MRC/NCRI Adult Leukemia Working Party. Induction therapy for adults with acute lymphoblastic leukemia: results of more than 1500 patients from the international ALL trial: MRC UKALL XII/ECOG E2993. Blood. 2005 Dec 1;106(12):3760-7. Epub 2005 Aug 16.|Goldstone AH, Lazarus HJ, Richards SM, et al.: The outcome of 551 1st CR transplants in adult ALL from the UKALL XII/ECOG 2993 study. [Abstract] Blood 104 (11): A-615, 2004.|Lazarus HM, Richards SM, Chopra R, et al.: Adult patients with acute lymphoblastic leukemia (ALL) and central nervous system (CNS) leukemia at diagnosis may attain durable complete remissions (CR). Results from the International ALL Trial (MRC UKALL-XII/ECOG E2993) . [Abstract] Blood 104 (11): A-4484, 2004.|Goldstone AH, Chopra R, Buck G, et al.: The outcome of 267 Philadelphia positive adults in the international UKALL12/ECOG E 2993 study. Final analysis and the role of allogeneic transplant in those under 50 years. [Abstract] Blood 102 (11 Pt 1): A-268, 2003.|Rowe JM, Buck G, Burnett AK, et al.: Induction therapy for adults with acute lymphoblastic leukemia (ALL): results of nearly 1,400 patients from the international ALL trial (MRC UKALL XII / ECOG E2993). [Abstract] Blood 102 (11 Pt 1): A-785, 2003.|Ferrando AA, Neuberg D, Dodge RK, et al.: Adult T-cell ALL patients whose lymphoblasts express the HOX11 oncogene have an excellent prognosis when treated with chemotherapy and are not candidates for allogeneic bone marrow transplantaton in first remission. [Abstract] Blood 100 (11 pt 1): A-578, 2002.|Paietta E, Kim H, Racevskis J, et al.: Immunophenotypic characteristics, but not age or secondary cytogenetic changes, affect response and survival of BCR/ABL positive adult acute lymphoblastic leukemia (ALL): ECOG/MRC Intergroup trial, E2993. [Abstract] Blood 100 (11 pt 1): A-2990, 2002.|Goldstone AH, Prentice HG, Durrant J, et al.: Allogeneic transplant (related or unrelated donor) Is the preferred treatment for adult Philadelphia chromosome positive (Ph+) acute lymphoblastic leukaemia (ALL). Results from the international ALL trial (MRC UKALLXII/ECOG E2993). [Abstract] Blood 98 (11 Pt 1): A-3556, 2001.|Paietta E, Kim H, Rowe JM, et al.: Prognostic significance of immunophenotyping and cytogenetics in adult acute lymphoblastic leukemia (ALL): interim analysis of ECOG/MRC phase III intergroup trial, E2993. [Abstract] Blood 98 (11 Pt 1): A-3494, 2001.|Rowe JM, Richards SM, Burnett AK, et al.: Favorable results of allogeneic bone marrow transplantation (BMT) for adults with Philadelphia (Ph)-chromosome-negative acute lymphoblastic leukemia (ALL) in first complete remission (CR): results from the international ALL trial (MRC UKALL XII/ECOG E2993). [Abstract] Blood 98 (11 Pt 1): A-2009, 2001.|Rowe JM, Richards S, Wiernik PH, et al.: Allogenic bone marrow transplantation (BMT) for adults with acute lymphoblastic leukemia (ALL) in first complete remission (CR): early results from the international ALL trial. [Abstract] Blood 94 (suppl 1): 732a, 1999.|Paietta E, Racevskis J, Neuberg D, Rowe JM, Goldstone AH, Wiernik PH. Expression of CD25 (interleukin-2 receptor alpha chain) in adult acute lymphoblastic leukemia predicts for the presence of BCR/ABL fusion transcripts: results of a preliminary laboratory analysis of ECOG/MRC Intergroup Study E2993. Eastern Cooperative Oncology Group/Medical Research Council. Leukemia. 1997 Nov;11(11):1887-90.	Leukemia sargramostim|asparaginase|cyclophosphamide|cytarabine|daunorubicin hydrochloride|dexamethasone|etoposide|imatinib mesylate|leucovorin calcium|mercaptopurine|methotrexate|prednisone|thioguanine|vincristine sulfate|allogeneic bone marrow transplantation|autologous bone marrow transplantation|peripheral blood stem cell transplantation|radiation therapy Parallel Assignment Treatment Randomized Biological|Drug|Drug|Drug|Drug|Drug|Drug|Drug|Drug|Drug|Drug|Drug|Drug|Drug|Procedure|Procedure|Procedure|Radiation All	Stem Cell Transplantation Compared With Standard Chemotherapy in Treating Patients With Acute Lymphoblastic Leukemia in First Remission	Interventional	Completed	Phase 3	2	1929	leukemia|precursor cell lymphoblastic leukemia-lymphoma|leukemia, lymphoid	vincristine|cyclophosphamide|methotrexate|cytarabine|dexamethasone|sargramostim|mercaptopurine|thioguanine|levoleucovorin|daunorubicin|asparaginase|etoposide|prednisone|imatinib mesylate|leucovorin	NA
NCT00002516	NA	NA	NA	NA	NA	NA	NA	NA	NA	NA	NA	19760772|18802150|NA|NA	Sari N, Toğral G, Cetindağ MF, Güngör BS, Ilhan IE. Treatment results of the Ewing sarcoma of bone and prognostic factors. Pediatr Blood Cancer. 2010 Jan;54(1):19-24. doi: 10.1002/pbc.22278.|Paulussen M, Craft AW, Lewis I, Hackshaw A, Douglas C, Dunst J, Schuck A, Winkelmann W, Köhler G, Poremba C, Zoubek A, Ladenstein R, van den Berg H, Hunold A, Cassoni A, Spooner D, Grimer R, Whelan J, McTiernan A, Jürgens H; European Intergroup Cooperative Ewing's Sarcoma Study-92. Results of the EICESS-92 Study: two randomized trials of Ewing's sarcoma treatment--cyclophosphamide compared with ifosfamide in standard-risk patients and assessment of benefit of etoposide added to standard treatment in high-risk patients. J Clin Oncol. 2008 Sep 20;26(27):4385-93. doi: 10.1200/JCO.2008.16.5720.|Whelan J, McTiernan A, Weston C, et al.: Consequences of different approaches to local treatment of Ewing's sarcoma within an international randomised controlled trial: analysis of EICESS-92. [Abstract] J Clin Oncol 24 (Suppl 18): A-9533, 528s, 2006.|Paulussen M, Craft AW, Lewis I, et al.: Ewing tumor of bone - updated report of the European Intergroup Cooperative Ewing's Sarcoma Study EICESS 92. [Abstract] Proceedings of the American Society of Clinical Oncology 21: A-1568, 2002.	Sarcoma dactinomycin|cyclophosphamide|doxorubicin hydrochloride|etoposide|ifosfamide|mesna|vincristine sulfate|conventional surgery|low-LET cobalt-60 gamma ray therapy|low-LET photon therapy NA NA NA Biological|Drug|Drug|Drug|Drug|Drug|Drug|Procedure|Radiation|Radiation All	NA	NA	NA	NA	NA	NA	sarcoma, ewing|sarcoma	dactinomycin|etoposide|vincristine|cyclophosphamide|ifosfamide|doxorubicin|cobalt|liposomal doxorubicin	NA
NCT00002517	NA	NA	NA	NA	NA	NA	NA	NA	NA	NA	NA	16333838|16136166	Brunet AS, Ploton C, Galambrun C, Pondarré C, Pages MP, Bleyzac N, Freydière AM, Barbé G, Bertrand Y. Low incidence of sepsis due to viridans streptococci in a ten-year retrospective study of pediatric acute myeloid leukemia. Pediatr Blood Cancer. 2006 Nov;47(6):765-72.|Entz-Werle N, Suciu S, van der Werff ten Bosch J, Vilmer E, Bertrand Y, Benoit Y, Margueritte G, Plouvier E, Boutard P, Vandecruys E, Ferster A, Lutz P, Uyttebroeck A, Hoyoux C, Thyss A, Rialland X, Norton L, Pages MP, Philippe N, Otten J, Behar C; EORTC Children Leukemia Group. Results of 58872 and 58921 trials in acute myeloblastic leukemia and relative value of chemotherapy vs allogeneic bone marrow transplantation in first complete remission: the EORTC Children Leukemia Group report. Leukemia. 2005 Dec;19(12):2072-81.	Leukemia|Myelodysplastic Syndromes cytarabine|daunorubicin hydrochloride|dexamethasone|etoposide|idarubicin|mitoxantrone hydrochloride|thioguanine|allogeneic bone marrow transplantation|radiation therapy NA NA NA Drug|Drug|Drug|Drug|Drug|Drug|Drug|Procedure|Radiation All	NA	NA	NA	NA	NA	NA	preleukemia|syndrome|leukemia|myelodysplastic syndromes	mitoxantrone|cytarabine|daunorubicin|idarubicin|thioguanine|dexamethasone|etoposide	NA
NCT00002520	NA	NA	NA	NA	NA	NA	NA	NA	NA	NA	NA	12525530	Schnoll RA, Zhang B, Rue M, Krook JE, Spears WT, Marcus AC, Engstrom PF. Brief physician-initiated quit-smoking strategies for clinical oncology settings: a trial coordinated by the Eastern Cooperative Oncology Group. J Clin Oncol. 2003 Jan 15;21(2):355-65.	Bladder Cancer|Breast Cancer|Colorectal Cancer|Head and Neck Cancer|Lung Cancer|Lymphoma|Prostate Cancer|Testicular Germ Cell Tumor|Tobacco Use Disorder|Unspecified Adult Solid Tumor, Protocol Specific nicotine|Usual Care NA NA NA Drug|Behavioral All	Physician-Initiated Stop-Smoking Program for Patients Receiving Treatment for Early-Stage Cancer	Interventional	Completed	N/A	2	434	tobacco use disorder|neoplasms|lymphoma|breast neoplasms|urinary bladder neoplasms|prostatic neoplasms|lung neoplasms|neoplasms, germ cell and embryonal	nicotine	NA
NCT00002523	NA	NA	NA	NA	NA	NA	NA	NA	NA	NA	NA	20876317|20797891|17906203|16971718|NA|NA|16009958|NA|NA|12204666	Monnien F, Zaki H, Borg C, Mougin C, Bosset JF, Mercier M, Arbez-Gindre F, Kantelip B. Prognostic value of phosphorylated STAT3 in advanced rectal cancer: a study from 104 French patients included in the EORTC 22921 trial. J Clin Pathol. 2010 Oct;63(10):873-8. doi: 10.1136/jcp.2010.076414.|Tiv M, Puyraveau M, Mineur L, Calais G, Maingon P, Bardet E, Mercier M, Bosset JF. Long-term quality of life in patients with rectal cancer treated with preoperative (chemo)-radiotherapy within a randomized trial. Cancer Radiother. 2010 Oct;14(6-7):530-4. doi: 10.1016/j.canrad.2010.06.017. Epub 2010 Aug 24.|Collette L, Bosset JF, den Dulk M, Nguyen F, Mineur L, Maingon P, Radosevic-Jelic L, Piérart M, Calais G; European Organisation for Research and Treatment of Cancer Radiation Oncology Group. Patients with curative resection of cT3-4 rectal cancer after preoperative radiotherapy or radiochemotherapy: does anybody benefit from adjuvant fluorouracil-based chemotherapy? A trial of the European Organisation for Research and Treatment of Cancer Radiation Oncology Group. J Clin Oncol. 2007 Oct 1;25(28):4379-86.|Bosset JF, Collette L, Calais G, Mineur L, Maingon P, Radosevic-Jelic L, Daban A, Bardet E, Beny A, Ollier JC; EORTC Radiotherapy Group Trial 22921. Chemotherapy with preoperative radiotherapy in rectal cancer. N Engl J Med. 2006 Sep 14;355(11):1114-23. Erratum in: N Engl J Med. 2007 Aug 16;357(7):728.|Bosset J, Calais G, Mineur L, et al.: Preoperative radiotherapy in rectal cancer: role and place of fluorouracil-based chemotherapy. Final results of the EORTC 22921 phase III trial. [Abstract] American Society of Clinical Oncology 2005 Gastrointestinal Cancers Symposium, 27-29 January 2005, Miami, Florida. A-255, 2005.|Bosset JF, Calais G, Mineur L, et al.: Preoperative radiation (Preop RT) in rectal cancer: effect and timing of additional chemotherapy (CT) 5-year results of the EORTC 22921 trial. [Abstract] J Clin Oncol 23 (Suppl 16): A-3505, 247s, 2005.|Bosset JF, Calais G, Mineur L, Maingon P, Radosevic-Jelic L, Daban A, Bardet E, Beny A, Briffaux A, Collette L. Enhanced tumorocidal effect of chemotherapy with preoperative radiotherapy for rectal cancer: preliminary results--EORTC 22921. J Clin Oncol. 2005 Aug 20;23(24):5620-7. Epub 2005 Jul 11.|Bosset JF, Calais G, Mineur L, et al.: Does the addition of chemotherapy (CT) to preoperative radiotherapy (preopRT) increase the pathological response in patients with resected rectal cancer: report of the 22921 EORTC phase III trial. [Abstract] J Clin Oncol 22 (Suppl 14): A-3504, 246, 2004.|Bosset JF, Calais G, Daban A, et al.: Does the addition of chemotherapy to preoperative radiation increase acute toxicity in patients with rectal cancer: report of 22921 EORTC phase III trial . [Abstract] Proceedings of the American Society of Clinical Oncology 22: A-1179, 2003.|Kouloulias VE, Bosset JF, van Tienhoven G, Davis BJ, Pierart M, Poortmans P; EORTC Radiotherapy Group. European Organization for Research and Treatment of Cancer. Quality assurance in the EORTC 22921 trial on preoperative radiotherapy with or without chemotherapy for resectable rectal cancer: evaluation of the individual case review procedure. Eur J Cancer. 2002 Sep;38(14):1849-56.	Colorectal Cancer fluorouracil|leucovorin calcium|conventional surgery|radiation therapy NA NA NA Drug|Drug|Procedure|Radiation All	NA	NA	NA	NA	NA	NA	rectal neoplasms	fluorouracil|calcium|leucovorin|levoleucovorin	NA
NCT00002526	NA	NA	NA	NA	NA	NA	NA	NA	NA	NA	NA	16500907	Leyvraz S, Zweifel M, Jundt G, Lissoni A, Cerny T, Sessa C, Fey M, Dietrich D, Honegger HP; Swiss Group for Clinical Cancer Research. Long-term results of a multicenter SAKK trial on high-dose ifosfamide and doxorubicin in advanced or metastatic gynecologic sarcomas. Ann Oncol. 2006 Apr;17(4):646-51. Epub 2006 Feb 24.	Ovarian Cancer|Sarcoma filgrastim|doxorubicin hydrochloride|ifosfamide NA NA NA Biological|Drug|Drug All	NA	NA	NA	NA	NA	NA	sarcoma	doxorubicin|liposomal doxorubicin|ifosfamide	NA
NCT00002527	NA	NA	NA	NA	NA	NA	NA	NA	NA	NA	NA	12621132	Sandler RS, Halabi S, Baron JA, Budinger S, Paskett E, Keresztes R, Petrelli N, Pipas JM, Karp DD, Loprinzi CL, Steinbach G, Schilsky R. A randomized trial of aspirin to prevent colorectal adenomas in patients with previous colorectal cancer. N Engl J Med. 2003 Mar 6;348(10):883-90. Erratum in: N Engl J Med. 2003 May 8;348(19):1939.	Colorectal Cancer aspirin|placebo Parallel Assignment Prevention Randomized Drug|Other All	Aspirin in Treating Patients With Colorectal Cancer That Has Been Surgically Removed	Interventional	Completed	Phase 3	2	635	colorectal neoplasms	aspirin	NA
NCT00002528	NA	NA	NA	NA	NA	NA	NA	NA	NA	NA	NA	16344321	International Breast Cancer Study Group, Rudenstam CM, Zahrieh D, Forbes JF, Crivellari D, Holmberg SB, Rey P, Dent D, Campbell I, Bernhard J, Price KN, Castiglione-Gertsch M, Goldhirsch A, Gelber RD, Coates AS. Randomized trial comparing axillary clearance versus no axillary clearance in older patients with breast cancer: first results of International Breast Cancer Study Group Trial 10-93. J Clin Oncol. 2006 Jan 20;24(3):337-44. Epub 2005 Dec 12.	Breast Cancer tamoxifen citrate|conventional surgery|radiation therapy|Axillary clearance Parallel Assignment Treatment Randomized Drug|Procedure|Radiation|Procedure Female	Surgery With or Without Lymph Node Removal in Treating Older Women With Stage I or Stage IIA Breast Cancer	Interventional	Completed	Phase 3	2	473	breast neoplasms	tamoxifen	NA
NCT00002536	NA	NA	NA	NA	NA	NA	NA	NA	NA	NA	NA	17493669	Eddy GL, Bundy BN, Creasman WT, Spirtos NM, Mannel RS, Hannigan E, O'Connor D. Treatment of ("bulky") stage IB cervical cancer with or without neoadjuvant vincristine and cisplatin prior to radical hysterectomy and pelvic/para-aortic lymphadenectomy: a phase III trial of the gynecologic oncology group. Gynecol Oncol. 2007 Aug;106(2):362-9. Epub 2007 May 9.	Cervical Cancer cisplatin|vincristine sulfate|surgical procedure|radiation therapy NA NA NA Drug|Drug|Procedure|Radiation Female	NA	NA	NA	NA	NA	NA	uterine cervical neoplasms	vincristine	NA
NCT00002539	NA	NA	NA	NA	NA	NA	NA	NA	NA	NA	NA	17227995|NA	Lewis IJ, Nooij MA, Whelan J, Sydes MR, Grimer R, Hogendoorn PC, Memon MA, Weeden S, Uscinska BM, van Glabbeke M, Kirkpatrick A, Hauben EI, Craft AW, Taminiau AH; MRC BO06 and EORTC 80931 collaborators; European Osteosarcoma Intergroup. Improvement in histologic response but not survival in osteosarcoma patients treated with intensified chemotherapy: a randomized phase III trial of the European Osteosarcoma Intergroup. J Natl Cancer Inst. 2007 Jan 17;99(2):112-28.|Lewis IJ, Nooij M: Chemotherapy at standard or increased dose intensity in patients with operable osteosarcoma of the extremity: a randomised controlled trial conducted by the European Osteo Sarcoma Intergroup (ISRCTN 86294690). [Abstract] Proceedings of the American Society of Clinical Oncology 22: A-3281, 816, 2003.	Sarcoma filgrastim|cisplatin|doxorubicin hydrochloride|conventional surgery NA NA NA Biological|Drug|Drug|Procedure All	NA	NA	NA	NA	NA	NA	osteosarcoma	doxorubicin|liposomal doxorubicin	NA
NCT00002542	NA	NA	NA	NA	NA	NA	NA	NA	NA	NA	NA	NA|NA	Bramwell VH, Pritchard KI, Tu D, et al.: Tamoxifen (T) compared to placebo (P), after adjuvant chemotherapy (CT), in premenopausal women with early breast cancer (EBC): interim results of NCIC-CTG MA.12. [Abstract] J Clin Oncol 25 (Suppl 18): A-547, 2007.|Bramwell VHC, Pritchard KI, Tu D, et al.: How compliant are patients with oral hormonal therapies? Data from a randomized, placebo controlled study of tamoxifen after adjuvant chemotherapy in premenopausal women with early breast cancer (NCIC CTG MA.12). [Abstract] Breast Cancer Res Treat 106 (1): A-3055, 2007.	Breast Cancer CMF regimen|cyclophosphamide|doxorubicin hydrochloride|epirubicin hydrochloride|fluorouracil|methotrexate|tamoxifen citrate|radiation therapy Parallel Assignment Treatment Randomized Drug|Drug|Drug|Drug|Drug|Drug|Drug|Radiation Female	NA	NA	NA	NA	NA	NA	breast neoplasms	fluorouracil|cyclophosphamide|doxorubicin|methotrexate|liposomal doxorubicin|tamoxifen|epirubicin	NA
NCT00002544	NA	NA	NA	NA	NA	NA	NA	NA	NA	NA	NA	12419743	Heidemann E, Stoeger H, Souchon R, Hirschmann WD, Bodenstein H, Oberhoff C, Fischer JT, Schulze M, Clemens M, Andreesen R, Mahlke M, König M, Scharl A, Fehnle K, Kaufmann M. Is first-line single-agent mitoxantrone in the treatment of high-risk metastatic breast cancer patients as effective as combination chemotherapy? No difference in survival but higher quality of life were found in a multicenter randomized trial. Ann Oncol. 2002 Nov;13(11):1717-29.	Breast Cancer docetaxel|mitoxantrone hydrochloride NA NA NA Drug|Drug Female	NA	NA	NA	NA	NA	NA	breast neoplasms	mitoxantrone|docetaxel	NA
NCT00002545	NA	NA	NA	NA	NA	NA	NA	NA	NA	NA	NA	20383558|15890570|15465203|NA	Anker CJ, Hymas RV, Hazard LJ, Boucher KM, Jensen RL, Shrieve DC. Stereotactic radiosurgery eligibility and selection bias in the treatment of glioblastoma multiforme. J Neurooncol. 2010 Jun;98(2):253-63. doi: 10.1007/s11060-010-0176-y. Epub 2010 Apr 10.|Chakravarti A, Seiferheld W, Tu X, Wang H, Zhang HZ, Ang KK, Hammond E, Curran W Jr, Mehta M. Immunohistochemically determined total epidermal growth factor receptor levels not of prognostic value in newly diagnosed glioblastoma multiforme: report from the Radiation Therapy Oncology Group. Int J Radiat Oncol Biol Phys. 2005 Jun 1;62(2):318-27.|Souhami L, Seiferheld W, Brachman D, Podgorsak EB, Werner-Wasik M, Lustig R, Schultz CJ, Sause W, Okunieff P, Buckner J, Zamorano L, Mehta MP, Curran WJ Jr. Randomized comparison of stereotactic radiosurgery followed by conventional radiotherapy with carmustine to conventional radiotherapy with carmustine for patients with glioblastoma multiforme: report of Radiation Therapy Oncology Group 93-05 protocol. Int J Radiat Oncol Biol Phys. 2004 Nov 1;60(3):853-60.|Souhami L, Scott C, Brachman D, et al.: Randomized prospective comparison of stereotactic radiosurgery (SRS) followed by conventional radiotherapy (RT) with BCNU to RT with BCNU alone for selected patients with supratentorial glioblastoma multiforme (GBM): report of RTOG 93-05 protocol. [Abstract] Int J Radiat Oncol Biol Phys 54(2 suppl 1): A-163, 94-95, 2002.	Brain and Central Nervous System Tumors carmustine|low-LET photon therapy NA NA NA Drug|Radiation All	NA	NA	NA	NA	NA	NA	glioblastoma|nervous system neoplasms|central nervous system neoplasms	carmustine	NA
NCT00002546	NA	NA	NA	NA	NA	NA	NA	NA	NA	NA	NA	17822748	Wolfson AH, Brady MF, Rocereto T, Mannel RS, Lee YC, Futoran RJ, Cohn DE, Ioffe OB. A gynecologic oncology group randomized phase III trial of whole abdominal irradiation (WAI) vs. cisplatin-ifosfamide and mesna (CIM) as post-surgical therapy in stage I-IV carcinosarcoma (CS) of the uterus. Gynecol Oncol. 2007 Nov;107(2):177-85. Epub 2007 Sep 5.	Sarcoma cisplatin|ifosfamide|adjuvant therapy|radiation therapy NA NA NA Drug|Drug|Procedure|Radiation Female	NA	NA	NA	NA	NA	NA	carcinosarcoma|sarcoma	ifosfamide	NA
NCT00002548	NA	NA	NA	NA	NA	NA	NA	NA	NA	NA	NA	16432076|NA|NA|NA|NA|NA|NA	Barlogie B, Kyle RA, Anderson KC, Greipp PR, Lazarus HM, Hurd DD, McCoy J, Moore DF Jr, Dakhil SR, Lanier KS, Chapman RA, Cromer JN, Salmon SE, Durie B, Crowley JC. Standard chemotherapy compared with high-dose chemoradiotherapy for multiple myeloma: final results of phase III US Intergroup Trial S9321. J Clin Oncol. 2006 Feb 20;24(6):929-36. Epub 2006 Jan 23. Erratum in: J Clin Oncol. 2006 Jun 10;24(17):2687. Moore, Dennis F Jr [added].|Van Ness BG, Crowley JC, Ramos C, et al.: SNP genotypes show association with common toxicities during both VAD induction and high dose melphalan with autologous transplant support in intergroup trial S9321 for myeloma: from the Bank on a Cure. [Abstract] Blood 106 (11): A-3488, 2005.|Crowley J, Fonseca R, Greipp P, et al.: Comparable survival in newly diagnosed multiple myeloma (MM) after VAD induction with high dose therapy using melphalan 140mg/m2 + TBI 12 Gy (MEL+TBI) versus standard therapy with VBMCP and no benefit from interferon (IFN) maintenance: final clinical results of intergroup trial S9321 in the context of IFM 90 and MRC VII trials. [Abstract] Blood 104 (11): A-539, 2004.|Santana-Davila R, Crowley J, Durie B, et al.: Genetic polymorphisms associated with clinical outcome in the intergroup trial S9321, comparing high dose therapy with standard dose therapy for myelomaon, on behalf of ECOG, SWOG, CALGB, and the Bank on a Cure. [Abstract] Blood 104 (11): A-1495, 2004.|Lee CK, McCoy J, Anderson KC, et al.: Long-term follow-up of previously untreated symptomatic myeloma patients treated with myeloablative therapy and sibling-matched allogeneic transplantation of the SWOG study 9321. [Abstract] Blood 100 (11 pt 1): A-1644, 2002.|Greipp PR, Jacobson JL, Crowley JJ, et al.: BETA 2 microglobulin (beta 2M) and plasma cell labeling index (PCLI) constitute a strong prognostic index in the SWOG intergroup transplant trial S9321: observations on gender and age. [Abstract] Blood 96 (11 pt 1): A-653, 152a, 2000.|Desika R, Salmon S, Anderson K, et al.: Planned melphalan-total body irradiation (MEL-TBI) - based allogeneic transplantation for multiple myeloma (MM) up to age 55: an intergroup experience (CALGB, ECOG and SWOG) under the auspices of the Southwest Oncology Group (SWOG 9321). [Abstract] Blood 94 (10 Pt 1): A-1546, 346a, 1999.	Multiple Myeloma recombinant interferon alfa|carmustine|cyclophosphamide|dexamethasone|doxorubicin hydrochloride|melphalan|prednisone|vincristine sulfate|allogeneic bone marrow transplantation|autologous bone marrow transplantation|peripheral blood stem cell transplantation|radiation therapy Parallel Assignment Treatment Randomized Biological|Drug|Drug|Drug|Drug|Drug|Drug|Drug|Procedure|Procedure|Procedure|Radiation All	SWOG-9321 Melphalan, TBI, and Transplant vs Combo Chemo in Untreated Myeloma	Interventional	Completed	Phase 3	4	899	neoplasms, plasma cell|multiple myeloma	interferons|melphalan|prednisone|liposomal doxorubicin|vincristine|interferon-alpha|dexamethasone|carmustine|doxorubicin|cyclophosphamide	NA
NCT00002549	NA	NA	NA	NA	NA	NA	NA	NA	NA	NA	NA	19826132	Mandelli F, Vignetti M, Suciu S, Stasi R, Petti MC, Meloni G, Muus P, Marmont F, Marie JP, Labar B, Thomas X, Di Raimondo F, Willemze R, Liso V, Ferrara F, Baila L, Fazi P, Zittoun R, Amadori S, de Witte T. Daunorubicin versus mitoxantrone versus idarubicin as induction and consolidation chemotherapy for adults with acute myeloid leukemia: the EORTC and GIMEMA Groups Study AML-10. J Clin Oncol. 2009 Nov 10;27(32):5397-403. doi: 10.1200/JCO.2008.20.6490. Epub 2009 Oct 13. Erratum in: J Clin Oncol. 2010 Mar 10;28(8):1438.	Leukemia daunorubicin hydrochloride|etoposide|idarubicin|mesna|mitoxantrone hydrochloride|filgrastim|busulfan|cyclophosphamide|cytarabine|allogeneic bone marrow transplantation|autologous bone marrow transplantation|peripheral blood stem cell transplantation|radiation therapy NA NA NA Drug|Drug|Drug|Drug|Drug|Biological|Drug|Drug|Drug|Procedure|Procedure|Procedure|Radiation All	NA	NA	NA	NA	NA	NA	leukemia|leukemia, myeloid|leukemia, myeloid, acute	mitoxantrone|daunorubicin|idarubicin|etoposide|cytarabine|cyclophosphamide|busulfan	NA
NCT00002550	NA	NA	NA	NA	NA	NA	NA	NA	NA	NA	NA	19632716|NA|NA|NA	Albain KS, Swann RS, Rusch VW, Turrisi AT 3rd, Shepherd FA, Smith C, Chen Y, Livingston RB, Feins RH, Gandara DR, Fry WA, Darling G, Johnson DH, Green MR, Miller RC, Ley J, Sause WT, Cox JD. Radiotherapy plus chemotherapy with or without surgical resection for stage III non-small-cell lung cancer: a phase III randomised controlled trial. Lancet. 2009 Aug 1;374(9687):379-86. doi: 10.1016/S0140-6736(09)60737-6. Epub 2009 Jul 24.|Albain KS, Swann RS, Rusch VR, et al.: Phase III study of concurrent chemotherapy and radiotherapy (CT/RT) vs CT/RT followed by surgical resection for stage IIIA(pN2) non-small cell lung cancer (NSCLC): outcomes update of North American Intergroup 0139 (RTOG 9309). [Abstract] J Clin Oncol 23 (Suppl 16): A-7014, 624s, 2005.|Albain KS, Scott CB, Rusch VR, et al.: Phase III comparison of concurrent chemotherapy plus radiotherapy (CT/RT) and CT/RT followed by surgical resection for stage IIIA(pN2) non-small cell lung cancer (NSCLC): initial results from intergroup trial 0139 (RTOG 93-09) . [Abstract] Proceedings of the American Society of Clinical Oncology 22: A-2497, 2003.|Turrisi AT, Scott CB, Rusch VR, et al.: Randomized trial of chemoradiotherapy to 61 Gy [no S] versus chemoradiotherapy to 45 Gy followed by surgery [S] using cisplatin etoposide in stage IIIa non-small cell lung cancer (NSCLC): intergroup trial 0139, RTOG (9309). [Abstract] Int J Radiat Oncol Biol Phys 57 (2 Suppl): S125-6, 2003.	Lung Cancer cisplatin|etoposide|conventional surgery|radiation therapy Parallel Assignment Treatment Randomized Drug|Drug|Procedure|Radiation All	Chemotherapy Plus Radiation Therapy With or Without Surgery in Treating Patients With Stage IIIA Non-small Cell Lung Cancer	Interventional	Completed	Phase 3	2	429	carcinoma, non-small-cell lung|lung neoplasms	etoposide	NA
NCT00002551	NA	NA	NA	NA	NA	NA	NA	NA	NA	NA	NA	NA|NA|NA|16877719|NA	Ulrich CM, Rankin C, Holmes RS, et al.: Polymorphisms in folate-metabolizing enzymes and response to 5-fluorouracil among stage II or III rectal cancer patients (SWOG 9304). [Abstract] American Society of Clinical Oncology 2008 Gastrointestinal Cancers Symposium, 25-27 January 2008, Orlando, FL. A-309, 2008.|Zhang W, Rankin CJ, Danenberg KD, et al.: An update of pharmacogenetic analysis of adjuvant rectal cancer patients treated with 5-fluorouracil and pelvic radiation in a phase III intergroup trial (INT-0144, SWOG 9304). [Abstract] J Clin Oncol 26 (Suppl 15): A-4115, 2008.|Zhang W, Rankin C, Nagashima F, et al.: Pharmacogenetic analysis of stage II/III rectal cancer patients treated with 5-fluorouracil and pelvic radiation in a phase III intergroup trial (INT-0144, SWOG 9304). [Abstract] American Society of Clinical Oncology 2008 Gastrointestinal Cancers Symposium, 25-27 January 2008, Orlando, FL. A-300, 2008.|Smalley SR, Benedetti JK, Williamson SK, Robertson JM, Estes NC, Maher T, Fisher B, Rich TA, Martenson JA, Kugler JW, Benson AB 3rd, Haller DG, Mayer RJ, Atkins JN, Cripps C, Pedersen J, Periman PO, Tanaka MS Jr, Leichman CG, Macdonald JS. Phase III trial of fluorouracil-based chemotherapy regimens plus radiotherapy in postoperative adjuvant rectal cancer: GI INT 0144. J Clin Oncol. 2006 Aug 1;24(22):3542-7.|Smalley SR, Benedetti J, Williamson S, et al.: Intergroup 0144 - phase III trial of 5-FU based chemotherapy regimens plus radiotherapy (XRT) in postoperative adjuvant rectal cancer. Bolus 5-FU vs prolonged venous infusion (PVI) before and after XRT + PVI vs bolus 5-FU + leucovorin (LV) + levamisole (LEV) before and after XRT + bolus 5-FU + LV. [Abstract] Proceedings of the American Society of Clinical Oncology 22: A-1006, 2003.	Colorectal Cancer fluorouracil|leucovorin calcium|levamisole hydrochloride|radiation therapy Parallel Assignment Treatment Randomized Drug|Drug|Drug|Radiation All	SWOG-9304 Chemotherapy Plus Radiation Therapy in Treating Patients With Rectal Cancer That Has Been Surgically Removed	Interventional	Completed	Phase 3	3	1917	rectal neoplasms	levamisole|leucovorin|fluorouracil|levoleucovorin|calcium	NA
NCT00002553	NA	NA	NA	NA	NA	NA	NA	NA	NA	NA	NA	7632970|8417795|1994541	Petersdorf EW, Longton GM, Anasetti C, Martin PJ, Mickelson EM, Smith AG, Hansen JA. The significance of HLA-DRB1 matching on clinical outcome after HLA-A, B, DR identical unrelated donor marrow transplantation. Blood. 1995 Aug 15;86(4):1606-13.|Beatty PG, Anasetti C, Hansen JA, Longton GM, Sanders JE, Martin PJ, Mickelson EM, Choo SY, Petersdorf EW, Pepe MS, et al. Marrow transplantation from unrelated donors for treatment of hematologic malignancies: effect of mismatching for one HLA locus. Blood. 1993 Jan 1;81(1):249-53.|Beatty PG, Hansen JA, Longton GM, Thomas ED, Sanders JE, Martin PJ, Bearman SI, Anasetti C, Petersdorf EW, Mickelson EM, et al. Marrow transplantation from HLA-matched unrelated donors for treatment of hematologic malignancies. Transplantation. 1991 Feb;51(2):443-7.	Leukemia|Lymphoma cyclophosphamide|allogeneic bone marrow transplantation|low-LET cobalt-60 gamma ray therapy NA NA NA Drug|Procedure|Radiation All	NA	NA	NA	NA	NA	NA	leukemia|lymphoma	cyclophosphamide|cobalt	NA
NCT00002555	NA	NA	NA	NA	NA	NA	NA	NA	NA	NA	NA	16161069|15128894|NA|9632290	Bernier J, Cooper JS, Pajak TF, van Glabbeke M, Bourhis J, Forastiere A, Ozsahin EM, Jacobs JR, Jassem J, Ang KK, Lefèbvre JL. Defining risk levels in locally advanced head and neck cancers: a comparative analysis of concurrent postoperative radiation plus chemotherapy trials of the EORTC (#22931) and RTOG (# 9501). Head Neck. 2005 Oct;27(10):843-50.|Bernier J, Domenge C, Ozsahin M, Matuszewska K, Lefèbvre JL, Greiner RH, Giralt J, Maingon P, Rolland F, Bolla M, Cognetti F, Bourhis J, Kirkpatrick A, van Glabbeke M; European Organization for Research and Treatment of Cancer Trial 22931. Postoperative irradiation with or without concomitant chemotherapy for locally advanced head and neck cancer. N Engl J Med. 2004 May 6;350(19):1945-52.|Bernier J, Domenge C, Eschwege F, et al.: Chemo-radiotherapy, as compared to radiotherapy alone, significantly increases disease-free and overall survival in head and neck cancer patients after surgery: results of EORTC phase III trial 22931. [Abstract] Int J Radiat Oncol Biol Phys 51(3 suppl 1): A-1, 1, 2001.|Valley JF, Bernier J, Tercier PA, Fogliata-Cozzi A, Rosset A, Garavaglia G, Mirimanoff RO. Quality assurance of the EORTC radiotherapy trial 22931 for head and neck carcinomas: the dummy run. Radiother Oncol. 1998 Apr;47(1):37-44.	Head and Neck Cancer cisplatin|low-LET cobalt-60 gamma ray therapy|low-LET electron therapy|low-LET photon therapy NA NA NA Drug|Radiation|Radiation|Radiation All	NA	NA	NA	NA	NA	NA	head and neck neoplasms	cobalt	NA
NCT00002558	NA	NA	NA	NA	NA	NA	NA	NA	NA	NA	NA	20194867|17194908	Feldman DR, Sheinfeld J, Bajorin DF, Fischer P, Turkula S, Ishill N, Patil S, Bains M, Reich LM, Bosl GJ, Motzer RJ. TI-CE high-dose chemotherapy for patients with previously treated germ cell tumors: results and prognostic factor analysis. J Clin Oncol. 2010 Apr 1;28(10):1706-13. doi: 10.1200/JCO.2009.25.1561. Epub 2010 Mar 1. Erratum in: J Clin Oncol. 2010 Dec 1;28(34):5126.|Kondagunta GV, Bacik J, Sheinfeld J, Bajorin D, Bains M, Reich L, Deluca J, Budnick A, Ishill N, Mazumdar M, Bosl GJ, Motzer RJ. Paclitaxel plus Ifosfamide followed by high-dose carboplatin plus etoposide in previously treated germ cell tumors. J Clin Oncol. 2007 Jan 1;25(1):85-90. Erratum in: J Clin Oncol. 2007 May 20;25(15):2149.	Extragonadal Germ Cell Tumor|Ovarian Cancer|Testicular Germ Cell Tumor filgrastim|carboplatin|etoposide|ifosfamide|paclitaxel|peripheral blood stem cell transplantation NA NA NA Biological|Drug|Drug|Drug|Drug|Procedure All	NA	NA	NA	NA	NA	NA	neoplasms|neoplasms, germ cell and embryonal	paclitaxel|carboplatin|ifosfamide|etoposide	NA
NCT00002561	NA	NA	NA	NA	NA	NA	NA	NA	NA	NA	NA	17846017|NA|15837968|NA	Macdonald DA, Ding K, Gospodarowicz MK, Wells WA, Pearcey RG, Connors JM, Winter JN, Horning SJ, Djurfeldt MS, Shepherd LE, Meyer RM. Patterns of disease progression and outcomes in a randomized trial testing ABVD alone for patients with limited-stage Hodgkin lymphoma. Ann Oncol. 2007 Oct;18(10):1680-4. Epub 2007 Sep 10.|Macdonald DA, Gospodarowicz MK, Wells WA, et al.: Relapse patterns and subsequent outcomes of patients treated on the NCIC CTG HD.6 (ECOG JHD06) randomized trial evaluating ABVD alone in patients with limited stage Hodgkin's lymphoma (HL). [Abstract] Blood 106 (11): A-817, 2005.|Meyer RM, Gospodarowicz MK, Connors JM, Pearcey RG, Bezjak A, Wells WA, Burns BF, Winter JN, Horning SJ, Dar AR, Djurfeldt MS, Ding K, Shepherd LE; National Cancer Institute of Canada Clinical Trials Group; Eastern Cooperative Oncology Group. Randomized comparison of ABVD chemotherapy with a strategy that includes radiation therapy in patients with limited-stage Hodgkin's lymphoma: National Cancer Institute of Canada Clinical Trials Group and the Eastern Cooperative Oncology Group. J Clin Oncol. 2005 Jul 20;23(21):4634-42. Epub 2005 Apr 18.|Meyer R, Gospodarowicz M, Connors J, et al.: A randomized phase III comparison of single - modality ABVD with a strategy that includes radiation therapy in patients with early-stage Hodgkin's disease: the HD-6 trial of the National Cancer Institute of Canada Clinical Trials Group (Eastern Cooperative Oncology Group Trial JHD06). [Abstract] Blood 102 (11 Pt 1): A-81, 2003.	Hodgkin Lymphoma bleomycin sulfate|dacarbazine|doxorubicin hydrochloride|vinblastine|radiation therapy NA NA NA Biological|Drug|Drug|Drug|Radiation All	Radiation Therapy and Chemotherapy in Treating Patients With Hodgkin's Disease	Interventional	Completed	Phase 3	2	405	lymphoma|hodgkin disease	liposomal doxorubicin|bleomycin|vinblastine|doxorubicin|dacarbazine	NA
NCT00002562	NA	NA	NA	NA	NA	NA	NA	NA	NA	NA	NA	11230468	Curtin JP, Blessing JA, Webster KD, Rose PG, Mayer AR, Fowler WC Jr, Malfetano JH, Alvarez RD. Paclitaxel, an active agent in nonsquamous carcinomas of the uterine cervix: a Gynecologic Oncology Group Study. J Clin Oncol. 2001 Mar 1;19(5):1275-8.	Cervical Cancer|Vaginal Cancer paclitaxel NA NA NA Drug Female	NA	NA	NA	NA	NA	NA	uterine cervical neoplasms|vaginal neoplasms	paclitaxel	NA
NCT00002564	NA	NA	NA	NA	NA	NA	NA	NA	NA	NA	NA	19328264|17179478|NA	Hoy MK, Winters BL, Chlebowski RT, Papoutsakis C, Shapiro A, Lubin MP, Thomson CA, Grosvenor MB, Copeland T, Falk E, Day K, Blackburn GL. Implementing a low-fat eating plan in the Women's Intervention Nutrition Study. J Am Diet Assoc. 2009 Apr;109(4):688-96. doi: 10.1016/j.jada.2008.12.016.|Chlebowski RT, Blackburn GL, Thomson CA, Nixon DW, Shapiro A, Hoy MK, Goodman MT, Giuliano AE, Karanja N, McAndrew P, Hudis C, Butler J, Merkel D, Kristal A, Caan B, Michaelson R, Vinciguerra V, Del Prete S, Winkler M, Hall R, Simon M, Winters BL, Elashoff RM. Dietary fat reduction and breast cancer outcome: interim efficacy results from the Women's Intervention Nutrition Study. J Natl Cancer Inst. 2006 Dec 20;98(24):1767-76.|Chlebowski RT, Blackburn GL, Elashoff RE, et al.: Dietary fat reduction in postmenopausal women with primary breast cancer: phase III Women's Intervention Nutrition Study (WINS). [Abstract] J Clin Oncol 23 (Suppl 16): A-10, 3s, 2005.	Breast Cancer educational intervention|therapeutic dietary intervention NA NA NA Other|Procedure Female	NA	NA	NA	NA	NA	NA	breast neoplasms	NA	NA
NCT00002568	NA	NA	NA	NA	NA	NA	NA	NA	NA	NA	NA	16110020	Wenzel L, Huang HQ, Monk BJ, Rose PG, Cella D. Quality-of-life comparisons in a randomized trial of interval secondary cytoreduction in advanced ovarian carcinoma: a Gynecologic Oncology Group study. J Clin Oncol. 2005 Aug 20;23(24):5605-12.	Ovarian Cancer cisplatin|paclitaxel|conventional surgery NA NA NA Drug|Drug|Procedure Female	NA	NA	NA	NA	NA	NA	NA	cisplatin|paclitaxel	NA
NCT00002569	NA	NA	NA	NA	NA	NA	NA	NA	NA	NA	NA	NA|19783377|18371182|16782910|NA|NA|11586105	Cairncross JG, Wang M, Shaw EG, et al.: Chemotherapy plus radiotherapy (CT-RT) versus RT alone for patients with anaplastic oligodendroglioma: long-term results of the RTOG 9402 phase III study. [Abstract] J Clin Oncol 30 (Suppl 15): A-2008b, 2012.|Wang M, Cairncross G, Shaw E, Jenkins R, Scheithauer B, Brachman D, Buckner J, Fink K, Souhami L, Laperriere N, Mehta M, Curran W; Radiation Therapy Oncology Group (RTOG); North Central Cancer Treatment Group (NCCTG); Southwest Oncology Group (SWOG); National Cancer Institute of Canada Clinical Trials Group (NCIC CTG); Eastern Cooperative Oncology Group (ECOG). Cognition and quality of life after chemotherapy plus radiotherapy (RT) vs. RT for pure and mixed anaplastic oligodendrogliomas: radiation therapy oncology group trial 9402. Int J Radiat Oncol Biol Phys. 2010 Jul 1;77(3):662-9. doi: 10.1016/j.ijrobp.2009.06.004. Epub 2009 Sep 23.|Giannini C, Burger PC, Berkey BA, Cairncross JG, Jenkins RB, Mehta M, Curran WJ, Aldape K. Anaplastic oligodendroglial tumors: refining the correlation among histopathology, 1p 19q deletion and clinical outcome in Intergroup Radiation Therapy Oncology Group Trial 9402. Brain Pathol. 2008 Jul;18(3):360-9. doi: 10.1111/j.1750-3639.2008.00129.x. Epub 2008 Mar 26.|Intergroup Radiation Therapy Oncology Group Trial 9402, Cairncross G, Berkey B, Shaw E, Jenkins R, Scheithauer B, Brachman D, Buckner J, Fink K, Souhami L, Laperierre N, Mehta M, Curran W. Phase III trial of chemotherapy plus radiotherapy compared with radiotherapy alone for pure and mixed anaplastic oligodendroglioma: Intergroup Radiation Therapy Oncology Group Trial 9402. J Clin Oncol. 2006 Jun 20;24(18):2707-14.|Cairncross G, Seiferheld W, Shaw E, et al.: An intergroup randomized controlled clinical trial (RCT) of chemotherapy plus radiation (RT) versus RT alone for pure and mixed anaplastic oligodendrogliomas: initial report of RTOG 94-02. [Abstract] J Clin Oncol 22 (Suppl 14): A-1500, 107s, 2004.|Shaw EG, Seiferheld W, Cairncross JG, et al.: Radiation therapy (RT) alone vs intensive procarbazine-CCNU-vincristine (I-PCV) chemotherapy followed by radiation therapy for anaplastic oligodendroglioma (AO) and mixed oligo-astrocytoma (MOA): results of Radiation Therapy Oncology Group (RTOG) - intergroup protocol 94-02. [Abstract] Int J Radiat Oncol Biol Phys 60 (1 Suppl 1): A-57, S163, 2004.|Jenkins RB, Curran W, Scott CB, Cairncross G. Pilot evaluation of 1p and 19q deletions in anaplastic oligodendrogliomas collected by a national cooperative cancer treatment group. Am J Clin Oncol. 2001 Oct;24(5):506-8.	Brain and Central Nervous System Tumors lomustine|procarbazine hydrochloride|vincristine sulfate|radiation therapy Parallel Assignment Treatment Randomized Drug|Drug|Drug|Radiation All	Radiation Therapy With or Without Chemotherapy in Treating Patients With Anaplastic Oligodendroglioma	Interventional	Completed	Phase 3	2	299	oligodendroglioma|nervous system neoplasms|central nervous system neoplasms	lomustine|vincristine|procarbazine	NA
NCT00002570	NA	NA	NA	NA	NA	NA	NA	NA	NA	NA	NA	NA|16265352	Hummer A, Carlo W, Sullivan D, et al.: Extensive hepatic resection does not correlate with toxicity following adjuvant chemotherapy. [Abstract] Proceedings of the American Society of Clinical Oncology 21: A-526, 2002.|Ackland SP, Jones M, Tu D, Simes J, Yuen J, Sargeant AM, Dhillon H, Goldberg RM, Abdi E, Shepherd L, Moore MJ. A meta-analysis of two randomised trials of early chemotherapy in asymptomatic metastatic colorectal cancer. Br J Cancer. 2005 Nov 28;93(11):1236-43.	Colorectal Cancer fluorouracil|leucovorin calcium Parallel Assignment Treatment Randomized Drug|Drug All	Immediate Compared With Delayed Chemotherapy in Advanced Colorectal Cancer Without Signs or Symptoms of Disease	Interventional	Completed	Phase 3	2	67	colorectal neoplasms	leucovorin|fluorouracil|calcium|levoleucovorin	NA
NCT00002575	NA	NA	NA	NA	NA	NA	NA	NA	NA	NA	NA	21452066|18948801|15141043|11790211	Stucky CC, Pockaj BA, Novotny PJ, Sloan JA, Sargent DJ, O'Connell MJ, Beart RW, Skibber JM, Nelson H, Weeks JC. Long-term follow-up and individual item analysis of quality of life assessments related to laparoscopic-assisted colectomy in the COST trial 93-46-53 (INT 0146). Ann Surg Oncol. 2011 Sep;18(9):2422-31. doi: 10.1245/s10434-011-1650-2. Epub 2011 Mar 31.|Larson DW, Marcello PW, Larach SW, Wexner SD, Park A, Marks J, Senagore AJ, Thorson AG, Young-Fadok TM, Green E, Sargent DJ, Nelson H. Surgeon volume does not predict outcomes in the setting of technical credentialing: results from a randomized trial in colon cancer. Ann Surg. 2008 Nov;248(5):746-50. doi: 10.1097/SLA.0b013e31818a157d.|Clinical Outcomes of Surgical Therapy Study Group, Nelson H, Sargent DJ, Wieand HS, Fleshman J, Anvari M, Stryker SJ, Beart RW Jr, Hellinger M, Flanagan R Jr, Peters W, Ota D. A comparison of laparoscopically assisted and open colectomy for colon cancer. N Engl J Med. 2004 May 13;350(20):2050-9.|Weeks JC, Nelson H, Gelber S, Sargent D, Schroeder G; Clinical Outcomes of Surgical Therapy (COST) Study Group. Short-term quality-of-life outcomes following laparoscopic-assisted colectomy vs open colectomy for colon cancer: a randomized trial. JAMA. 2002 Jan 16;287(3):321-8.	Colorectal Cancer conventional surgery|laparoscopic surgery Parallel Assignment Treatment Randomized Procedure|Procedure All	Laparoscopic-Assisted Surgery Compared With Open Surgery in Treating Patients With Colon Cancer	Interventional	Completed	Phase 3	2	810	colonic neoplasms	NA	NA
NCT00002577	NA	NA	NA	NA	NA	NA	NA	NA	NA	NA	NA	17869017|NA|15667949|NA|NA	Werner-Wasik M, Swann RS, Bradley J, Graham M, Emami B, Purdy J, Sause W. Increasing tumor volume is predictive of poor overall and progression-free survival: secondary analysis of the Radiation Therapy Oncology Group 93-11 phase I-II radiation dose-escalation study in patients with inoperable non-small-cell lung cancer. Int J Radiat Oncol Biol Phys. 2008 Feb 1;70(2):385-90. Epub 2007 Sep 14.|Bradley J, Deasy J, Naqa IE, et al.: Predictors of lung toxicity from the RTOG 9311 radiation dose escalation trial: GTV position is important. [Abstract] Int J Radiat Oncol Biol Phys 63 (2 Suppl 1): A-67, S40, 2005.|Bradley J, Graham MV, Winter K, Purdy JA, Komaki R, Roa WH, Ryu JK, Bosch W, Emami B. Toxicity and outcome results of RTOG 9311: a phase I-II dose-escalation study using three-dimensional conformal radiotherapy in patients with inoperable non-small-cell lung carcinoma. Int J Radiat Oncol Biol Phys. 2005 Feb 1;61(2):318-28.|Bradley JD, Graham MV, Winter KW, et al.: Acute and late toxicity results of RTOG 9311: a dose escalation study using 3D conformal radiation therapy in patients with inoperable non-small cell lung cancer. [Abstract] Int J Radiat Oncol Biol Phys 57 (2 Suppl): S137-8, 2003.|Graham MV, Winter K, Purdy JA, et al.: Preliminary results of a Radiation Therapy Oncology Group trial (RTOG 9311): a dose escalation study using 3d conformal radiation therapy in patients with inoperable nonsmall cell lung cancer. [Abstract] Int J Radiat Oncol Biol Phys 51(3 suppl 1): A-34, 19-20, 2001.	Lung Cancer radiation therapy NA NA NA Radiation All	NA	NA	NA	NA	NA	NA	carcinoma, non-small-cell lung|lung neoplasms	NA	NA
NCT00002580	NA	NA	NA	NA	NA	NA	NA	NA	NA	NA	NA	10663329	Featherstone C, Harnett AN, Brunt AM. Ultrasound localization of the ovaries for radiation-induced ovarian ablation. Clin Oncol (R Coll Radiol). 1999;11(6):393-7.	Breast Cancer cyclophosphamide|fluorouracil|goserelin acetate|leuprolide acetate|methotrexate|tamoxifen citrate|conventional surgery|laparoscopic surgery|oophorectomy|radiation therapy NA NA NA Drug|Drug|Drug|Drug|Drug|Drug|Procedure|Procedure|Procedure|Radiation Female	NA	NA	NA	NA	NA	NA	breast neoplasms	methotrexate|leuprolide|tamoxifen|goserelin|cyclophosphamide|fluorouracil	NA
NCT00002582	NA	NA	NA	NA	NA	NA	NA	NA	NA	NA	NA	17405995|17405996	Adjuvant Breast Cancer Trials Collaborative Group. Polychemotherapy for early breast cancer: results from the international adjuvant breast cancer chemotherapy randomized trial. J Natl Cancer Inst. 2007 Apr 4;99(7):506-15.|Adjuvant Breast Cancer Trials Collaborative Group. Ovarian ablation or suppression in premenopausal early breast cancer: results from the international adjuvant breast cancer ovarian ablation or suppression randomized trial. J Natl Cancer Inst. 2007 Apr 4;99(7):516-25.	Breast Cancer CMF regimen|cyclophosphamide|doxorubicin hydrochloride|fluorouracil|goserelin acetate|leuprolide acetate|methotrexate|tamoxifen citrate|oophorectomy|radiation therapy NA NA NA Drug|Drug|Drug|Drug|Drug|Drug|Drug|Drug|Procedure|Radiation Female	NA	NA	NA	NA	NA	NA	breast neoplasms	doxorubicin|methotrexate|fluorouracil|leuprolide|liposomal doxorubicin|goserelin|tamoxifen|cyclophosphamide	NA
NCT00002583	NA	NA	NA	NA	NA	NA	NA	NA	NA	NA	NA	19933915|18809617|NA|NA|NA|17141357|17442999|17289895|NA|NA|NA|15713522|NA|15972865|NA|NA|NA	Butts CA, Ding K, Seymour L, Twumasi-Ankrah P, Graham B, Gandara D, Johnson DH, Kesler KA, Green M, Vincent M, Cormier Y, Goss G, Findlay B, Johnston M, Tsao MS, Shepherd FA. Randomized phase III trial of vinorelbine plus cisplatin compared with observation in completely resected stage IB and II non-small-cell lung cancer: updated survival analysis of JBR-10. J Clin Oncol. 2010 Jan 1;28(1):29-34. doi: 10.1200/JCO.2009.24.0333. Epub 2009 Nov 23.|Bezjak A, Lee CW, Ding K, Brundage M, Winton T, Graham B, Whitehead M, Johnson DH, Livingston RB, Seymour L, Shepherd FA. Quality-of-life outcomes for adjuvant chemotherapy in early-stage non-small-cell lung cancer: results from a randomized trial, JBR.10. J Clin Oncol. 2008 Nov 1;26(31):5052-9. doi: 10.1200/JCO.2007.12.6094. Epub 2008 Sep 22.|Jang RW, Le Maître A, Ding K, et al.: A Q-TWiST analysis of adjuvant chemotherapy in non-small cell lung cancer (NSCLC) in the NCIC CTG JBR.10 trial. [Abstract] J Clin Oncol 26 (Suppl 15): A-6535, 2008.|Tsao MS, Zhu C, Ding K, et al.: A 15-gene expression signature prognostic for survival and predictive for adjuvant chemotherapy benefit in JBR.10 patients. [Abstract] J Clin Oncol 26 (Suppl 15): A-7510, 2008.|Bezjak A, Lee CW, Ding K, et al.: Quality of life (QOL) impact of adjuvant chemotherapy for early stage non-small cell lung cancer (NSCLC): final analysis of JBR.10 randomized trial. [Abstract] J Clin Oncol 25 (Suppl 18): A-7585, 405s, 2007.|Gauthier I, Ding K, Winton T, Shepherd FA, Livingston R, Johnson DH, Rigas JR, Whitehead M, Graham B, Seymour L. Impact of hemoglobin levels on outcomes of adjuvant chemotherapy in resected non-small cell lung cancer: the JBR.10 trial experience. Lung Cancer. 2007 Mar;55(3):357-63. Epub 2006 Dec 1.|Pepe C, Hasan B, Winton TL, Seymour L, Graham B, Livingston RB, Johnson DH, Rigas JR, Ding K, Shepherd FA; National Cancer Institute of Canada and Intergroup Study JBR.10. Adjuvant vinorelbine and cisplatin in elderly patients: National Cancer Institute of Canada and Intergroup Study JBR.10. J Clin Oncol. 2007 Apr 20;25(12):1553-61.|Sève P, Lai R, Ding K, Winton T, Butts C, Mackey J, Dumontet C, Dabbagh L, Aviel-Ronen S, Seymour L, Whitehead M, Tsao MS, Shepherd FA, Reiman T. Class III beta-tubulin expression and benefit from adjuvant cisplatin/vinorelbine chemotherapy in operable non-small cell lung cancer: analysis of NCIC JBR.10. Clin Cancer Res. 2007 Feb 1;13(3):994-9.|Tsao MS, Aviel-Ronen S, Ding K, et al.: P53 protein over-expression but not p53 gene mutation is a poor prognostic marker and a predictive marker for survival benefit from adjuvant chemotherapy in non-small cell lung cancer (NSCLC) in the JBR.10 trial. [Abstract] J Clin Oncol 25 (Suppl 18): A-7577, 403s, 2007.|Pepe C, Hasan B, Winton T, et al.: Adjuvant chemotherapy in elderly patients: an analysis of National Cancer Institute of Canada Clinical Trials Group and Intergroup BR.10. [Abstract] J Clin Oncol 24 (Suppl 18): A-7009, 2006.|Reiman T, Lai R, Ding K, et al.: Class III beta tubulin expression and benefit from adjuvant cisplatin/vinorelbine chemotherapy in operable non-small cell lung cancer: analysis of the National Cancer Institute of Canada Clinical Trials Group (NCIC CTG) study JBR.10. [Abstract] J Clin Oncol 24 (Suppl 18): A-7051, 376s, 2006.|Alam N, Shepherd FA, Winton T, Graham B, Johnson D, Livingston R, Rigas J, Whitehead M, Ding K, Seymour L. Compliance with post-operative adjuvant chemotherapy in non-small cell lung cancer. An analysis of National Cancer Institute of Canada and intergroup trial JBR.10 and a review of the literature. Lung Cancer. 2005 Mar;47(3):385-94. Review. Erratum in: Lung Cancer. 2005 Nov;50(2):283-4.|Gauthier I, Ding K, Winton T, et al.: Impact of hemoglobin (Hb) on outcomes of adjuvant chemotherapy (ACT) with cisplatin/vinorelbine in patients (pts) with completely resected non small cell lung cancer (NSCLC) in JBR.10. [Abstract] J Clin Oncol 23 (Suppl 16): A-7200, 670s, 2005.|Winton T, Livingston R, Johnson D, Rigas J, Johnston M, Butts C, Cormier Y, Goss G, Inculet R, Vallieres E, Fry W, Bethune D, Ayoub J, Ding K, Seymour L, Graham B, Tsao MS, Gandara D, Kesler K, Demmy T, Shepherd F; National Cancer Institute of Canada Clinical Trials Group; National Cancer Institute of the United States Intergroup JBR.10 Trial Investigators. Vinorelbine plus cisplatin vs. observation in resected non-small-cell lung cancer. N Engl J Med. 2005 Jun 23;352(25):2589-97.|Winton TL, Livingston R, Johnson D, et al.: A prospective randomised trial of adjuvant vinorelbine (VIN) and cisplatin (CIS) in completely resected stage 1B and II non small cell lung cancer (NSCLC) Intergroup JBR.10. [Abstract] J Clin Oncol 22 (Suppl 14): A-7018, 621s, 2004.|Alam N, Shepherd F, Winton T, et al.: Compliance with adjuvant chemotherapy (ACT) in non-small lung cancer (NSCLC): NCIC-CTG BR.10/JBR.10. [Abstract] Proceedings of the American Society of Clinical Oncology 22: A-2547, 633, 2003.|Beziak A, Winton T, Ding K, et al.: Quality of life in a trial of adjuvant chemotherapy for early stage completely resected non-small cell lung cancer (NCIC CTG BR.10). [Abstract] Lung Cancer 41 (Suppl 2): S20, 2003.	Lung Cancer cisplatin|vinorelbine ditartrate Parallel Assignment Treatment Randomized Drug|Drug All	Vinorelbine + Cisplatin or No Further Therapy in Non-small Cell Lung Cancer That Has Been Surgically Removed	Interventional	Completed	Phase 3	2	482	lung neoplasms|carcinoma, non-small-cell lung	vinorelbine	NA
NCT00002586	NA	NA	NA	NA	NA	NA	NA	NA	NA	NA	NA	19401528	Kelly K, Kittelson J, Franklin WA, Kennedy TC, Klein CE, Keith RL, Dempsey EC, Lewis M, Jackson MK, Hirsch FR, Bunn PA, Miller YE. A randomized phase II chemoprevention trial of 13-CIS retinoic acid with or without alpha tocopherol or observation in subjects at high risk for lung cancer. Cancer Prev Res (Phila). 2009 May;2(5):440-9. doi: 10.1158/1940-6207.CAPR-08-0136. Epub 2009 Apr 28.	Drug Toxicity|Lung Cancer 13-cis retinoic acid|Tocopherol Parallel Assignment Prevention Randomized Drug|Dietary Supplement All	13-Cis Retinoic Acid With or Without Vitamin E for Prevention of Lung Cancer	Interventional	Completed	Phase 2	3	96	lung neoplasms|drug-related side effects and adverse reactions	tocotrienols|vitamin e|isotretinoin|tocopherols|tretinoin|alpha-tocopherol	NA
NCT00002588	NA	NA	NA	NA	NA	NA	NA	NA	NA	NA	NA	NA	Cooper BW, Lazarus HM, Creger R, et al.: A phase I and pharmacodynamic study of sequential topotecan and etoposide (TE) in adult patients with refractory/relapsed acute leukemia (RAL) (Meeting abstact.). [Abstract] Proceedings of the American Society of Clinical Oncology 15: A1549, 1996.	Leukemia etoposide|topotecan hydrochloride NA NA NA Drug|Drug All	NA	NA	NA	NA	NA	NA	leukemia	topotecan|etoposide	NA
NCT00002590	NA	NA	NA	NA	NA	NA	NA	NA	NA	NA	NA	18985718|18759768|NA	Lowe EJ, Sposto R, Perkins SL, Gross TG, Finlay J, Zwick D, Abromowitch M; Children's Cancer Group Study 5941. Intensive chemotherapy for systemic anaplastic large cell lymphoma in children and adolescents: final results of Children's Cancer Group Study 5941. Pediatr Blood Cancer. 2009 Mar;52(3):335-9. doi: 10.1002/pbc.21817.|Abromowitch M, Sposto R, Perkins S, Zwick D, Siegel S, Finlay J, Cairo MS; Children's Oncology Group. Shortened intensified multi-agent chemotherapy and non-cross resistant maintenance therapy for advanced lymphoblastic lymphoma in children and adolescents: report from the Children's Oncology Group. Br J Haematol. 2008 Oct;143(2):261-7. doi: 10.1111/j.1365-2141.2008.07320.x. Epub 2008 Aug 28.|Abromowitch M, Sposto R, Perkins S, et al.: Outcome of Children's Cancer Group (CCG) 5941: a pilot study for the treatment of newly diagnosed pediatric patients with disseminated lymphoblastic lymphoma. [Abstract] Proceedings of the American Society of Clinical Oncology 19: A2295, 2000.	Lymphoma filgrastim|cyclophosphamide|cytarabine|daunorubicin hydrochloride|doxorubicin hydrochloride|etoposide|leucovorin calcium|methotrexate|pegaspargase|prednisone|thioguanine|vincristine sulfate|radiation therapy NA NA NA Biological|Drug|Drug|Drug|Drug|Drug|Drug|Drug|Drug|Drug|Drug|Drug|Radiation All	NA	NA	NA	NA	NA	NA	lymphoma	levoleucovorin|methotrexate|leucovorin|cytarabine|liposomal doxorubicin|vincristine|pegaspargase|doxorubicin|daunorubicin|thioguanine|etoposide|prednisone|cyclophosphamide|asparaginase	NA
NCT00002593	NA	NA	NA	NA	NA	NA	NA	NA	NA	NA	NA	15774775|NA|NA	Poplin EA, Benedetti JK, Estes NC, Haller DG, Mayer RJ, Goldberg RM, Weiss GR, Rivkin SE, Macdonald JS. Phase III Southwest Oncology Group 9415/Intergroup 0153 randomized trial of fluorouracil, leucovorin, and levamisole versus fluorouracil continuous infusion and levamisole for adjuvant treatment of stage III and high-risk stage II colon cancer. J Clin Oncol. 2005 Mar 20;23(9):1819-25.|Poplin E, Benedetti J, Estes N, et al.: Phase III randomized trial of bolus 5-FU/leucovorin/levamisole versus 5-FU continuous infusion/levamisole as adjuvant therapy for high risk colon cancer (SWOG 9415/INT-0153). [Abstract] Proceedings of the American Society of Clinical Oncology 19: A931, 2000.|Leichman CG, Poplin E, Zalupski M, et al.: A pilot trial of infusion 5-fluorouracil with levamisole as adjuvant therapy for stage III colon cancer. [Abstract] Proceedings of the American Society of Clinical Oncology 14: A-460, 196, 1995.	Colorectal Cancer fluorouracil|leucovorin calcium|levamisole hydrochloride Parallel Assignment Treatment Randomized Drug|Drug|Drug All	S9415 Chemotherapy in Patients With Stage II or III Colon Cancer That Has Been Surgically Removed	Interventional	Completed	Phase 3	2	1135	colonic neoplasms	calcium|levoleucovorin|leucovorin|levamisole|fluorouracil	NA
NCT00002594	NA	NA	NA	NA	NA	NA	NA	NA	NA	NA	NA	18623206	Kadota RP, Mahoney DH, Doyle J, Duerst R, Friedman H, Holmes E, Kun L, Zhou T, Pollack IF. Dose intensive melphalan and cyclophosphamide with autologous hematopoietic stem cells for recurrent medulloblastoma or germinoma. Pediatr Blood Cancer. 2008 Nov;51(5):675-8. doi: 10.1002/pbc.21655.	Brain Tumor|Central Nervous System Tumor Sargramostim|cyclophosphamide|melphalan|autologous bone marrow transplantation|bone marrow ablation with stem cell support|peripheral blood stem cell transplantation NA NA NA Biological|Drug|Drug|Procedure|Procedure|Procedure All	NA	NA	NA	NA	NA	NA	neoplasms|brain neoplasms|nervous system neoplasms|medulloblastoma|neoplasms, germ cell and embryonal|central nervous system neoplasms	melphalan|molgramostim|cyclophosphamide|sargramostim	NA
NCT00002596	NA	NA	NA	NA	NA	NA	NA	NA	NA	NA	NA	17235042|NA	Motzer RJ, Nichols CJ, Margolin KA, Bacik J, Richardson PG, Vogelzang NJ, Bajorin DF, Lara PN Jr, Einhorn L, Mazumdar M, Bosl GJ. Phase III randomized trial of conventional-dose chemotherapy with or without high-dose chemotherapy and autologous hematopoietic stem-cell rescue as first-line treatment for patients with poor-prognosis metastatic germ cell tumors. J Clin Oncol. 2007 Jan 20;25(3):247-56.|Bajorin DF, Nichols CR, Margolin KA, et al.: Phase III trial of conventional-dose chemotherapy alone or with high-dose chemotherapy for metastatic germ cell tumors (GCT) patients (PTS): a cooperative group trial by Memorial Sloan-Kettering Cancer Center, ECOG, SWOG, and CALGB. [Abstract] J Clin Oncol 24 (Suppl 18): A-4510, 2006.	Childhood Germ Cell Tumor|Extragonadal Germ Cell Tumor|Testicular Germ Cell Tumor bleomycin sulfate|filgrastim|carboplatin|cisplatin|cyclophosphamide|etoposide|autologous bone marrow transplantation|bone marrow ablation with stem cell support|conventional surgery|peripheral blood stem cell transplantation|radiation therapy NA NA NA Biological|Biological|Drug|Drug|Drug|Drug|Procedure|Procedure|Procedure|Procedure|Radiation Male	NA	NA	NA	NA	NA	NA	neoplasms, germ cell and embryonal|neoplasms|testicular neoplasms	etoposide|bleomycin|carboplatin|cyclophosphamide	NA
NCT00002602	NA	NA	NA	NA	NA	NA	NA	NA	NA	NA	NA	22633552|22342302|22673726|21377288|21414514|19577865|20598811|NA|NA|NA|NA|15936549|NA|14967428|15590164|12694838|NA|14529764|10661346|NA|NA	Michalski J, Winter K, Roach M, Markoe A, Sandler HM, Ryu J, Parliament M, Purdy JA, Valicenti RK, Cox JD. Clinical outcome of patients treated with 3D conformal radiation therapy (3D-CRT) for prostate cancer on RTOG 9406. Int J Radiat Oncol Biol Phys. 2012 Jul 1;83(3):e363-70. doi: 10.1016/j.ijrobp.2011.12.070.|Tucker SL, Dong L, Michalski JM, Bosch WR, Winter K, Cox JD, Purdy JA, Mohan R. Do intermediate radiation doses contribute to late rectal toxicity? An analysis of data from radiation therapy oncology group protocol 94-06. Int J Radiat Oncol Biol Phys. 2012 Oct 1;84(2):390-5. doi: 10.1016/j.ijrobp.2011.11.073. Epub 2012 Feb 17.|Tucker SL, Michalski JM, Bosch WR, Mohan R, Dong L, Winter K, Purdy JA, Cox JD. Use of fractional dose-volume histograms to model risk of acute rectal toxicity among patients treated on RTOG 94-06. Radiother Oncol. 2012 Jul;104(1):109-13. doi: 10.1016/j.radonc.2012.04.023. Epub 2012 Jun 5.|Tucker SL, Thames HD, Michalski JM, Bosch WR, Mohan R, Winter K, Cox JD, Purdy JA, Dong L. Estimation of α/β for late rectal toxicity based on RTOG 94-06. Int J Radiat Oncol Biol Phys. 2011 Oct 1;81(2):600-5. doi: 10.1016/j.ijrobp.2010.11.080. Epub 2011 Mar 4.|Valicenti RK, Bae K, Michalski J, Sandler H, Shipley W, Lin A, Cox J. Does hormone therapy reduce disease recurrence in prostate cancer patients receiving dose-escalated radiation therapy? An analysis of Radiation Therapy Oncology Group 94-06. Int J Radiat Oncol Biol Phys. 2011 Apr 1;79(5):1323-9. doi: 10.1016/j.ijrobp.2010.01.009.|Michalski JM, Bae K, Roach M, Markoe AM, Sandler HM, Ryu J, Parliament MB, Straube W, Valicenti RK, Cox JD. Long-term toxicity following 3D conformal radiation therapy for prostate cancer from the RTOG 9406 phase I/II dose escalation study. Int J Radiat Oncol Biol Phys. 2010 Jan 1;76(1):14-22. doi: 10.1016/j.ijrobp.2009.01.062.|Tucker SL, Dong L, Bosch WR, Michalski J, Winter K, Mohan R, Purdy JA, Kuban D, Lee AK, Cheung MR, Thames HD, Cox JD. Late rectal toxicity on RTOG 94-06: analysis using a mixture Lyman model. Int J Radiat Oncol Biol Phys. 2010 Nov 15;78(4):1253-60. doi: 10.1016/j.ijrobp.2010.01.069. Epub 2010 Jul 2.|Cheung MR, Tucker SL, Dong L, et al.: Dose-volume analyses of grade ≥ 2 late rectal toxicity among patients treated on protocol RTOG 94-06. [Abstract] Int J Radiat Oncol Biol Phys 69 (3 Suppl): A-16, S9, 2007.|Tucker SL, Dong L, Bosch WR, et al.: Fit of a generalized Lyman normal-tissue complication probability (NTCP) model to grade ≥ 2 late rectal toxicity data from patients treated on protocol RTOG 94-06. [Abstract] Int J Radiat Oncol Biol Phys 69 (3 Suppl): A-15, S8-9, 2007.|Valicenti RK, Bae K, Michalski J, et al.: Does adjuvant hormonal therapy improve freedom from biochemical relapse in prostate cancer patients receiving dose- escalated radiation therapy? An analysis of RTOG 94-06. [Abstract] American Society of Clinical Oncology 2007 Prostate Cancer Symposium, 22-24 February 2007, Orlando, FL. A-297, 2007.|Michalski JM, Winter KA, Roach M: Clinical outcome of patients treated with 3D conformal radiation therapy 3D-CRT for prostate cancer on RTOG 9406. [Abstract] American Society of Clinical Oncology 2005 Prostate Cancer Symposium, 17-19 February 2005, Orlando, Florida. A-84, 2005.|Michalski JM, Winter K, Purdy JA, Parliament M, Wong H, Perez CA, Roach M, Bosch W, Cox JD. Toxicity after three-dimensional radiotherapy for prostate cancer on RTOG 9406 dose Level V. Int J Radiat Oncol Biol Phys. 2005 Jul 1;62(3):706-13.|Michalski JM, Winter KA, Roach M, et al.: Clinical outcome of patients treated with 3D conformal radiation therapy 3D-CRT for prostate cancer on RTOG 9406. [Abstract] Int J Radiat Oncol Biol Phys 60 (Suppl 1): A-66, S169, 2004.|Michalski JM, Winter K, Purdy JA, Perez CA, Ryu JK, Parliament MB, Valicenti RK, Roach M 3rd, Sandler HM, Markoe AM, Cox JD. Toxicity after three-dimensional radiotherapy for prostate cancer with RTOG 9406 dose level IV. Int J Radiat Oncol Biol Phys. 2004 Mar 1;58(3):735-42.|Roach M, Winter K, Michalski JM, Cox JD, Purdy JA, Bosch W, Lin X, Shipley WS. Penile bulb dose and impotence after three-dimensional conformal radiotherapy for prostate cancer on RTOG 9406: findings from a prospective, multi-institutional, phase I/II dose-escalation study. Int J Radiat Oncol Biol Phys. 2004 Dec 1;60(5):1351-6.|Michalski JM, Winter K, Purdy JA, Wilder RB, Perez CA, Roach M, Parliament MB, Pollack A, Markoe AM, Harms W, Sandler HM, Cox JD. Preliminary evaluation of low-grade toxicity with conformal radiation therapy for prostate cancer on RTOG 9406 dose levels I and II. Int J Radiat Oncol Biol Phys. 2003 May 1;56(1):192-8.|Michalski J, Winter K, Purdy JA, et al.: Toxicity following 3D radiation therapy for prostate cancer on RTOG 9406 dose level V. [Abstract] Int J Radiat Oncol Biol Phys 57 (2 Suppl): S151, 2003.|Valicenti RK, Winter K, Cox JD, Sandler HM, Bosch W, Vijayakumar S, Michalski J, Purdy J. RTOG 94-06: is the addition of neoadjuvant hormonal therapy to dose-escalated 3D conformal radiation therapy for prostate cancer associated with treatment toxicity? Int J Radiat Oncol Biol Phys. 2003 Nov 1;57(3):614-20.|Michalski JM, Purdy JA, Winter K, Roach M 3rd, Vijayakumar S, Sandler HM, Markoe AM, Ritter MA, Russell KJ, Sailer S, Harms WB, Perez CA, Wilder RB, Hanks GE, Cox JD. Preliminary report of toxicity following 3D radiation therapy for prostate cancer on 3DOG/RTOG 9406. Int J Radiat Oncol Biol Phys. 2000 Jan 15;46(2):391-402.|Michalski JM, Winter K, Purdy JA, et al.: Update of toxicity following 3D radiation therapy for prostate cancer on RTOG 9406. Int J Radiat Oncol Biol Phys 48(3 suppl): A-233, 228, 2000.|Roach M, Winter K, Michalski J, et al.: Mean dose of radiation to the bulb of penis correlates with risk of impotence at 24 months: preliminary analysis of Radiation Therapy Oncology Group (RTOG) phase I/II dose escalation trial 94-06. Int J Radiat Oncol Biol Phys 48(3 suppl): A-2104, 316, 2000.	Prostate Cancer 3D-CRT NA NA NA Radiation Male	Radiation Therapy in Treating Patients With Stage II or Stage III Prostate Cancer	Interventional	Completed	Phase 1/Phase 2	3	1084	prostatic neoplasms	NA	NA
NCT00002608	NA	NA	NA	NA	NA	NA	NA	NA	NA	NA	NA	NA	Gertler SZ, Yau J, Stewart DJ, et al.: Cisplatin, doxorubicin and tamoxifen (CAT) in the treatment of incurable soft tissue and endocrine malignancies-preliminary results. [Abstract] Proceedings of the American Society of Clinical Oncology 15: A1427, 1996.	Adrenocortical Carcinoma|Brain and Central Nervous System Tumors|Head and Neck Cancer|Liver Cancer|Malignant Mesothelioma|Pheochromocytoma|Sarcoma cisplatin|doxorubicin hydrochloride|tamoxifen citrate|conventional surgery|radiation therapy NA NA NA Drug|Drug|Drug|Procedure|Radiation All	NA	NA	NA	NA	NA	NA	central nervous system neoplasms|nervous system neoplasms|liver neoplasms|mesothelioma|pheochromocytoma|carcinoma|sarcoma|adrenocortical carcinoma	tamoxifen|doxorubicin|liposomal doxorubicin	NA
NCT00002610	NA	NA	NA	NA	NA	NA	NA	NA	NA	NA	NA	16547940	Green DM, Cotton CA, Malogolowkin M, Breslow NE, Perlman E, Miser J, Ritchey ML, Thomas PR, Grundy PE, D'Angio GJ, Beckwith JB, Shamberger RC, Haase GM, Donaldson M, Weetman R, Coppes MJ, Shearer P, Coccia P, Kletzel M, Macklis R, Tomlinson G, Huff V, Newbury R, Weeks D. Treatment of Wilms tumor relapsing after initial treatment with vincristine and actinomycin D: a report from the National Wilms Tumor Study Group. Pediatr Blood Cancer. 2007 May;48(5):493-9.	Kidney Cancer dactinomycin|filgrastim|carboplatin|cyclophosphamide|doxorubicin hydrochloride|etoposide|vincristine sulfate|conventional surgery|radiation therapy NA NA NA Biological|Biological|Drug|Drug|Drug|Drug|Drug|Procedure|Radiation All	Chemotherapy With or Without Surgery, Radiation Therapy, or Stem Cell Transplantation in Treating Young Patients With Kidney Tumors	Interventional	Completed	Phase 3	4	203	kidney neoplasms|wilms tumor	liposomal doxorubicin|vincristine|lenograstim|etoposide|dactinomycin|sargramostim|carboplatin|doxorubicin|cyclophosphamide	NA
NCT00002611	NA	NA	NA	NA	NA	NA	NA	NA	NA	NA	NA	22952427|21189373|18989885|19208794|17539021|16710034|16410127|NA|16172460|15868587|16129848|15654272	Gadd S, Huff V, Huang CC, Ruteshouser EC, Dome JS, Grundy PE, Breslow N, Jennings L, Green DM, Beckwith JB, Perlman EJ. Clinically relevant subsets identified by gene expression patterns support a revised ontogenic model of Wilms tumor: a Children's Oncology Group Study. Neoplasia. 2012 Aug;14(8):742-56.|Perlman EJ, Grundy PE, Anderson JR, Jennings LJ, Green DM, Dome JS, Shamberger RC, Ruteshouser EC, Huff V. WT1 mutation and 11P15 loss of heterozygosity predict relapse in very low-risk wilms tumors treated with surgery alone: a children's oncology group study. J Clin Oncol. 2011 Feb 20;29(6):698-703. doi: 10.1200/JCO.2010.31.5192. Epub 2010 Dec 28.|Fernandez CV, Anderson J, Breslow NE, Dome JS, Grundy PE, Perlman EJ, Green DM; National Wilms Tumor Study Group/Children's Oncology Group. Anthropomorphic measurements and event-free survival in patients with favorable histology Wilms tumor: a report from the Children's Oncology Group. Pediatr Blood Cancer. 2009 Feb;52(2):254-8. doi: 10.1002/pbc.21809.|Huang CC, Gadd S, Breslow N, Cutcliffe C, Sredni ST, Helenowski IB, Dome JS, Grundy PE, Green DM, Fritsch MK, Perlman EJ. Predicting relapse in favorable histology Wilms tumor using gene expression analysis: a report from the Renal Tumor Committee of the Children's Oncology Group. Clin Cancer Res. 2009 Mar 1;15(5):1770-8. doi: 10.1158/1078-0432.CCR-08-1030. Epub 2009 Feb 10.|Malogolowkin M, Cotton CA, Green DM, Breslow NE, Perlman E, Miser J, Ritchey ML, Thomas PR, Grundy PE, D'Angio GJ, Beckwith JB, Shamberger RC, Haase GM, Donaldson M, Weetman R, Coppes MJ, Shearer P, Coccia P, Kletzel M, Macklis R, Tomlinson G, Huff V, Newbury R, Weeks D; National Wilms Tumor Study Group. Treatment of Wilms tumor relapsing after initial treatment with vincristine, actinomycin D, and doxorubicin. A report from the National Wilms Tumor Study Group. Pediatr Blood Cancer. 2008 Feb;50(2):236-41.|Dome JS, Cotton CA, Perlman EJ, Breslow NE, Kalapurakal JA, Ritchey ML, Grundy PE, Malogolowkin M, Beckwith JB, Shamberger RC, Haase GM, Coppes MJ, Coccia P, Kletzel M, Weetman RM, Donaldson M, Macklis RM, Green DM. Treatment of anaplastic histology Wilms' tumor: results from the fifth National Wilms' Tumor Study. J Clin Oncol. 2006 May 20;24(15):2352-8.|Ehrlich PF, Hamilton TE, Grundy P, Ritchey M, Haase G, Shamberger RC; National Wilms' Tumor Study Group (National Wilms' Tumor Study 5). The value of surgery in directing therapy for patients with Wilms' tumor with pulmonary disease. A report from the National Wilms' Tumor Study Group (National Wilms' Tumor Study 5). J Pediatr Surg. 2006 Jan;41(1):162-7; discussion 162-7.|Seibel NL, Sun J, Anderson JR, et al.: Outcome of clear cell sarcoma of the kidney (CCSK) treated on the National Wilms Tumor Study-5 (NWTS). [Abstract] J Clin Oncol 24 (Suppl 18): A-9000, 502s, 2006.|Dome JS, Bockhold CA, Li SM, Baker SD, Green DM, Perlman EJ, Hill DA, Breslow NE. High telomerase RNA expression level is an adverse prognostic factor for favorable-histology Wilms' tumor. J Clin Oncol. 2005 Dec 20;23(36):9138-45. Epub 2005 Sep 19.|Ehrlich PF, Ritchey ML, Hamilton TE, Haase GM, Ou S, Breslow N, Grundy P, Green D, Norkool P, Becker J, Shamberger RC. Quality assessment for Wilms' tumor: a report from the National Wilms' Tumor Study-5. J Pediatr Surg. 2005 Jan;40(1):208-12; discussion 212-3.|Grundy PE, Breslow NE, Li S, Perlman E, Beckwith JB, Ritchey ML, Shamberger RC, Haase GM, D'Angio GJ, Donaldson M, Coppes MJ, Malogolowkin M, Shearer P, Thomas PR, Macklis R, Tomlinson G, Huff V, Green DM; National Wilms Tumor Study Group. Loss of heterozygosity for chromosomes 1p and 16q is an adverse prognostic factor in favorable-histology Wilms tumor: a report from the National Wilms Tumor Study Group. J Clin Oncol. 2005 Oct 10;23(29):7312-21. Epub 2005 Aug 29.|Miller MA, Karacay B, Breslow NE, Li S, O'Dorisio MS, Grundy PE, Sandler AD. Prognostic value of quantifying apoptosis factor expression in favorable histology wilms tumors. J Pediatr Hematol Oncol. 2005 Jan;27(1):11-4.	Kidney Cancer dactinomycin|filgrastim|cyclophosphamide|doxorubicin hydrochloride|etoposide|vincristine sulfate|conventional surgery|radiation therapy NA NA NA Biological|Biological|Drug|Drug|Drug|Drug|Procedure|Radiation All	Combination Chemotherapy Alone or With Radiation Therapy in Treating Children With Kidney Cancer	Interventional	Completed	Phase 3	9	3031	wilms tumor|kidney neoplasms|carcinoma, renal cell	doxorubicin|liposomal doxorubicin|etoposide|vincristine|cyclophosphamide|dactinomycin	NA
NCT00002615	NA	NA	NA	NA	NA	NA	NA	NA	NA	NA	NA	16822992|NA|NA	Cunningham D, Allum WH, Stenning SP, Thompson JN, Van de Velde CJ, Nicolson M, Scarffe JH, Lofts FJ, Falk SJ, Iveson TJ, Smith DB, Langley RE, Verma M, Weeden S, Chua YJ, MAGIC Trial Participants. Perioperative chemotherapy versus surgery alone for resectable gastroesophageal cancer. N Engl J Med. 2006 Jul 6;355(1):11-20.|Cunningham D, Allum WH, Stenning SP, et al.: Perioperative chemotherapy in operable gastric and lower oesophageal cancer: final results of a randomised, controlled trial (the MAGIC trial, ISRCTN 93793971). [Abstract] J Clin Oncol 23 (Suppl 16): A-4001, 308s, 2005.|Allum W, Cunningham D, Weeden S: Perioperative chemotherapy in operable gastric and lower oesophageal cancer: a randomised, controlled trial (the MAGIC trial, ISRCTN 93793971). [Abstract] Proceedings of the American Society of Clinical Oncology 22: A-998, 249, 2003.	Gastric Cancer cisplatin|epirubicin hydrochloride|fluorouracil|conventional surgery NA NA NA Drug|Drug|Drug|Procedure All	NA	NA	NA	NA	NA	NA	stomach neoplasms	epirubicin|fluorouracil	NA
NCT00002618	NA	NA	NA	NA	NA	NA	NA	NA	NA	NA	NA	17439836|15659500	Nasr MR, Laver JH, Chang M, Hutchison RE. Expression of anaplastic lymphoma kinase, tyrosine-phosphorylated STAT3, and associated factors in pediatric anaplastic large cell lymphoma: A report from the children's oncology group. Am J Clin Pathol. 2007 May;127(5):770-8.|Laver JH, Kraveka JM, Hutchison RE, Chang M, Kepner J, Schwenn M, Tarbell N, Desai S, Weitzman S, Weinstein HJ, Murphy SB. Advanced-stage large-cell lymphoma in children and adolescents: results of a randomized trial incorporating intermediate-dose methotrexate and high-dose cytarabine in the maintenance phase of the APO regimen: a Pediatric Oncology Group phase III trial. J Clin Oncol. 2005 Jan 20;23(3):541-7.	Lymphoma filgrastim|cytarabine|doxorubicin hydrochloride|leucovorin calcium|mercaptopurine|methotrexate|prednisone|vincristine sulfate|low-LET cobalt-60 gamma ray therapy|low-LET electron therapy|low-LET photon therapy NA NA NA Biological|Drug|Drug|Drug|Drug|Drug|Drug|Drug|Radiation|Radiation|Radiation All	Combination Chemotherapy in Treating Pediatric Patients With Advanced-Stage Large Cell Lymphoma	Interventional	Completed	Phase 3	2	242	lymphoma	mercaptopurine|cobalt|leucovorin|cytarabine|doxorubicin|levoleucovorin|methotrexate|prednisone|liposomal doxorubicin|vincristine	NA
NCT00002620	NA	NA	NA	NA	NA	NA	NA	NA	NA	NA	NA	18248979|8058153	Hildebrand J, Gorlia T, Kros JM, Afra D, Frenay M, Omuro A, Stupp R, Lacombe D, Allgeier A, van den Bent MJ; EORTC Brain Tumour Group investigators. Adjuvant dibromodulcitol and BCNU chemotherapy in anaplastic astrocytoma: results of a randomised European Organisation for Research and Treatment of Cancer phase III study (EORTC study 26882). Eur J Cancer. 2008 Jun;44(9):1210-6. doi: 10.1016/j.ejca.2007.12.005. Epub 2008 Jan 14.|Hildebrand J, Sahmoud T, Mignolet F, Brucher JM, Afra D. Adjuvant therapy with dibromodulcitol and BCNU increases survival of adults with malignant gliomas. EORTC Brain Tumor Group. Neurology. 1994 Aug;44(8):1479-83.	Brain and Central Nervous System Tumors carmustine|chemotherapy|mitolactol|low-LET cobalt-60 gamma ray therapy|low-LET photon therapy NA NA NA Drug|Drug|Drug|Radiation|Radiation All	NA	NA	NA	NA	NA	NA	central nervous system neoplasms|nervous system neoplasms	mitolactol|carmustine|cobalt	NA
NCT00002622	NA	NA	NA	NA	NA	NA	NA	NA	NA	NA	NA	15764775|NA|NA	Dresler CM, Olak J, Herndon JE 2nd, Richards WG, Scalzetti E, Fleishman SB, Kernstine KH, Demmy T, Jablons DM, Kohman L, Daniel TM, Haasler GB, Sugarbaker DJ; Cooperative Groups Cancer and Leukemia Group B; Eastern Cooperative Oncology Group; North Central Cooperative Oncology Group; Radiation Therapy Oncology Group. Phase III intergroup study of talc poudrage vs talc slurry sclerosis for malignant pleural effusion. Chest. 2005 Mar;127(3):909-15.|Fleishman SB, Dresler C, Herndon JE, et al.: Quality of life (QOL) advantage of sclerosis for malignant pleural effusion (MPE) via talc thoracoscopy over chest tube infusion of talc slurry: a cancer and leukemia group B study. [Abstract] Proceedings of the American Society of Clinical Oncology 21: A-1418, 2002.|Dresler CM, Herndon JE, Daniels T, et al.: Cancer and Leukemia Group B (CALGB) 9334: a phase III, intergroup study of sclerosis of malignant pleural effusion by talc. [Abstract] Proceedings of the American Society of Clinical Oncology 19: A2455, 2000.	Metastatic Cancer talc|Talc Parallel Assignment Supportive Care Randomized Drug|Drug All	Talc in Treating Patients With Malignant Pleural Effusion	Interventional	Completed	Phase 3	2	501	pleural effusion, malignant|pleural effusion	NA	NA
NCT00002623	NA	NA	NA	NA	NA	NA	NA	NA	NA	NA	NA	NA|17374834|16785054|NA|NA|16055865|NA|NA	van Schil PE, van Meerbeeck JP, Kramer G, et al.: Surgery after induction chemotherapy: morbidity and mortality in the first 100 patients of the surgery arm of EORTC 08941 trial. [Abstract] Lung Cancer 41 (Suppl 2): A-O-147, S45, 2003.|van Meerbeeck JP, Kramer GW, Van Schil PE, Legrand C, Smit EF, Schramel F, Tjan-Heijnen VC, Biesma B, Debruyne C, van Zandwijk N, Splinter TA, Giaccone G; European Organisation for Research and Treatment of Cancer-Lung Cancer Group. Randomized controlled trial of resection versus radiotherapy after induction chemotherapy in stage IIIA-N2 non-small-cell lung cancer. J Natl Cancer Inst. 2007 Mar 21;99(6):442-50.|Kramer GW, Legrand CL, van Schil P, Uitterhoeve L, Smit EF, Schramel F, Biesma B, Tjan-Heijnen V, van Zandwijk N, Splinter T, Giaccone G, van Meerbeeck JP; EORTC-Lung Cancer Group. Quality assurance of thoracic radiotherapy in EORTC 08941: a randomised trial of surgery versus thoracic radiotherapy in patients with stage IIIA non-small-cell lung cancer (NSCLC) after response to induction chemotherapy. Eur J Cancer. 2006 Jul;42(10):1391-8.|Van Meerbeeck JP, Kramer GW, Legrand C, et al.: Does downstaging in patients (pts) with IIIA-N2 non-small cell lung cancer (NSCLC) and a response to induction chemotherapy (ICT) influence outcome with surgery (S) or radiotherapy (RT)? An exploratory analysis of EORTC 08941. [Abstract] J Clin Oncol 24 (Suppl 18): A-7047, 375s, 2006.|Van Meerbeeck JP, Kramer G, Van Schil PE, et al.: A randomized trial of radical surgery (S) versus thoracic radiotherapy (TRT) in patients (pts) with stage IIIA-N2 non-small cell lung cancer (NSCLC) after response to induction chemotherapy (ICT) (EORTC 08941). [Abstract] J Clin Oncol 23 (Suppl 16): A-LBA7015, 624s, 2005.|Van Schil P, Van Meerbeeck J, Kramer G, Splinter T, Legrand C, Giaccone G, Manegold C, van Zandwijk N. Morbidity and mortality in the surgery arm of EORTC 08941 trial. Eur Respir J. 2005 Aug;26(2):192-7.|van Meerbeeck JP, Kramer GWPM, van Schil PEY, et al.: Induction chemotherapy (CT) in stage IIIA-N2 non-small cell lung cancer (NSCLC):an analysis of different regimens used in EORTC 08941. [Abstract] Lung Cancer 41 (Suppl 2): A-O-273, S79, 2003.|Splinter TA, Kirkpatrick A, Van Meerbeeck J, et al.: Randomized trial of surgery versus radiotherapy in patients with stage IIIA non-small cell lung cancer after a response to induction chemotherapy. Intergroup study 08941. [Abstract] Proceedings of the American Society of Clinical Oncology 17: A1742, 453a, 1998.	Lung Cancer carboplatin|cisplatin|conventional surgery|radiation therapy NA NA NA Drug|Drug|Procedure|Radiation All	NA	NA	NA	NA	NA	NA	carcinoma, non-small-cell lung|lung neoplasms	carboplatin	NA
NCT00002624	NA	NA	NA	NA	NA	NA	NA	NA	NA	NA	NA	15821648|NA	Shennib H, Bogart J, Herndon JE, Kohman L, Keenan R, Green M, Sugarbaker D; Cancer and Leukemia Group B; Eastern Cooperative Oncology Group. Video-assisted wedge resection and local radiotherapy for peripheral lung cancer in high-risk patients: the Cancer and Leukemia Group B (CALGB) 9335, a phase II, multi-institutional cooperative group study. J Thorac Cardiovasc Surg. 2005 Apr;129(4):813-8.|Bogart J, Shennib H, Kohman L, et al.: Radiotherapy following thorascopic wedge resection (TWR) of T1 non-small cell lung cancer (NSCLC) in high risk patients: a Cancer and Leukemia Group B and Eastern Cooperative Oncology Group Phase II Trial. [Abstract] Proceedings of the American Society of Clinical Oncology 19: A1907, 2000.	Lung Cancer adjuvant therapy|diagnostic thoracoscopy|therapeutic thoracoscopy|video-assisted surgery|radiation therapy NA NA NA Procedure|Procedure|Procedure|Procedure|Radiation All	NA	NA	NA	NA	NA	NA	carcinoma, non-small-cell lung|lung neoplasms	NA	NA
NCT00002625	NA	NA	NA	NA	NA	NA	NA	NA	NA	NA	NA	15013589	Forouzannia A, Schiller J, Berlin J, Hutson P, Boothman D, Storer B, Wilding G, Mehta M. A phase I study of Topotecan, as a radiosensitizer, for thoracic malignancies. Lung Cancer. 2004 Apr;44(1):111-9.	Esophageal Cancer|Lung Cancer|Lymphoma topotecan hydrochloride|low-LET electron therapy|low-LET photon therapy NA NA NA Drug|Radiation|Radiation All	NA	NA	NA	NA	NA	NA	lymphoma|esophageal neoplasms|lung neoplasms	topotecan	NA
NCT00002630	NA	NA	NA	NA	NA	NA	NA	NA	NA	NA	NA	10918404|10084252|10482933|10459351|10414914|10414913	Gertz MA, Lacy MQ, Inwards DJ, Gastineau DA, Tefferi A, Chen MG, Witzig TE, Greipp PR, Litzow MR. Delayed stem cell transplantation for the management of relapsed or refractory multiple myeloma. Bone Marrow Transplant. 2000 Jul;26(1):45-50.|Gertz MA, Lacy MQ, Inwards DJ, Chen MG, Pineda AA, Gastineau DA, Greipp PR, Lust JA, Tefferi A, Witzig TE, Kyle RA, Litzow MR. Early harvest and late transplantation as an effective therapeutic strategy in multiple myeloma. Bone Marrow Transplant. 1999 Feb;23(3):221-6.|Rajkumar S, Fonseca R, Lacy M, Witzig T, Lust J, Greipp P, Therneau T, Kyle R, Litzow M, Gertz M. Abnormal cytogenetics predict poor survival after high-dose therapy and autologous blood cell transplantation in multiple myeloma. Bone Marrow Transplant. 1999 Sep;24(5):497-503.|Rajkumar SV, Fonseca R, Dewald GW, Therneau TM, Lacy MQ, Kyle RA, Greipp PR, Gertz MA. Cytogenetic abnormalities correlate with the plasma cell labeling index and extent of bone marrow involvement in myeloma. Cancer Genet Cytogenet. 1999 Aug;113(1):73-7.|Rajkumar SV, Fonseca R, Lacy MQ, Witzig TE, Lust JA, Greipp PR, Therneau TM, Kyle RA, Litzow MR, Gertz MA. Autologous stem cell transplantation for relapsed and primary refractory myeloma. Bone Marrow Transplant. 1999 Jun;23(12):1267-72.|Rajkumar SV, Fonseca R, Lacy MQ, Witzig TE, Lust JA, Greipp PR, Therneau TM, Kyle RA, Litzow MR, Gertz MA. Beta2-microglobulin and bone marrow plasma cell involvement predict complete responders among patients undergoing blood cell transplantation for myeloma. Bone Marrow Transplant. 1999 Jun;23(12):1261-6.	Multiple Myeloma and Plasma Cell Neoplasm filgrastim|cyclophosphamide|melphalan|peripheral blood stem cell transplantation|low-LET cobalt-60 gamma ray therapy|low-LET photon therapy NA NA NA Biological|Drug|Drug|Procedure|Radiation|Radiation All	NA	NA	NA	NA	NA	NA	neoplasms, plasma cell|plasmacytoma|multiple myeloma	melphalan|cobalt|cyclophosphamide	NA
NCT00002631	NA	NA	NA	NA	NA	NA	NA	NA	NA	NA	NA	21673875|11870157|NA|NA	Kachnic LA, Winter K, Wasserman T, Kelsen D, Ginsberg R, Pisansky TM, Martenson J, Komaki R, Okawara G, Rosenthal SA, Willett CG, Minsky BD. Longitudinal Quality-of-Life Analysis of RTOG 94-05 (Int 0123):A Phase III Trial of Definitive Chemoradiotherapy for Esophageal Cancer. Gastrointest Cancer Res. 2011 Mar;4(2):45-52.|Minsky BD, Pajak TF, Ginsberg RJ, Pisansky TM, Martenson J, Komaki R, Okawara G, Rosenthal SA, Kelsen DP. INT 0123 (Radiation Therapy Oncology Group 94-05) phase III trial of combined-modality therapy for esophageal cancer: high-dose versus standard-dose radiation therapy. J Clin Oncol. 2002 Mar 1;20(5):1167-74.|Kachnic LA, Scott C, Ginsberg R, et al.: One year follow-up reveals no difference in quality of life between high dose and conventional dose radiation: a quality of life assessment of RTOG 94-05. [Abstract] Int J Radiat Oncol Biol Phys 51 (3 suppl 1): A-172, 97, 2001.|Minsky BD, Berkey B, Kelsen DK, et al.: Preliminary results of Intergroup INT 0123 randomized trial of combined modality therapy (CMT) for esophagel cancer: standard vs high dose radiation therapy. [Abstract] Proceedings of the American Society of Clinical Oncology 19: A927, 2000.	Esophageal Cancer chemotherapy|cisplatin|fluorouracil|low-LET electron therapy|low-LET photon therapy NA NA NA Drug|Drug|Drug|Radiation|Radiation All	NA	NA	NA	NA	NA	NA	esophageal neoplasms	fluorouracil	NA
NCT00002632	NA	NA	NA	NA	NA	NA	NA	NA	NA	NA	NA	16470745|NA	Gilbert J, Li Y, Pinto HA, Jennings T, Kies MS, Silverman P, Forastiere AA. Phase II trial of taxol in salivary gland malignancies (E1394): a trial of the Eastern Cooperative Oncology Group. Head Neck. 2006 Mar;28(3):197-204.|Jennings T, Li Y, Pinto H, et al.: Phase II trial of paclitaxel in advanced or metastatic salivary gland malignancies: an Eastern Cooperative Oncology Group study. [Abstract] Proceedings of the American Society of Clinical Oncology 20: A-942, 2001.	Head and Neck Cancer paclitaxel NA NA NA Drug All	NA	NA	NA	NA	NA	NA	salivary gland neoplasms	paclitaxel	NA
NCT00002633	NA	NA	NA	NA	NA	NA	NA	NA	NA	NA	NA	22056152	Warde P, Mason M, Ding K, Kirkbride P, Brundage M, Cowan R, Gospodarowicz M, Sanders K, Kostashuk E, Swanson G, Barber J, Hiltz A, Parmar MK, Sathya J, Anderson J, Hayter C, Hetherington J, Sydes MR, Parulekar W; NCIC CTG PR.3/MRC UK PR07 investigators. Combined androgen deprivation therapy and radiation therapy for locally advanced prostate cancer: a randomised, phase 3 trial. Lancet. 2011 Dec 17;378(9809):2104-11. doi: 10.1016/S0140-6736(11)61095-7. Epub 2011 Nov 2.	Prostate Cancer bicalutamide|buserelin|flutamide|goserelin|leuprolide acetate|nilutamide|orchiectomy|radiation therapy Parallel Assignment Treatment Randomized Drug|Drug|Drug|Drug|Drug|Drug|Procedure|Radiation Male	Hormone Therapy With or Without Surgery or Radiation Therapy in Treating Patients With Prostate Cancer	Interventional	Completed	Phase 3	2	361	prostatic neoplasms	leuprolide|nilutamide|bicalutamide|goserelin|flutamide|buserelin	NA
NCT00002642	NA	NA	NA	NA	NA	NA	NA	NA	NA	NA	NA	17235046|NA|11241082|NA	Rusch VW, Giroux DJ, Kraut MJ, Crowley J, Hazuka M, Winton T, Johnson DH, Shulman L, Shepherd F, Deschamps C, Livingston RB, Gandara D. Induction chemoradiation and surgical resection for superior sulcus non-small-cell lung carcinomas: long-term results of Southwest Oncology Group Trial 9416 (Intergroup Trial 0160). J Clin Oncol. 2007 Jan 20;25(3):313-8.|Rusch VW, Giroux D, Kraut MJ, et al.: Induction chemoradiotherapy and surgical resection for non-small cell lung carcinomas of the superior sulcus (pancoast tumors): mature results of Southwest Oncology Group trial 9416 (Intergroup trial 0160). [Abstract] Proceedings of the American Society of Clinical Oncology 22: A-2548, 2003.|Rusch VW, Giroux DJ, Kraut MJ, Crowley J, Hazuka M, Johnson D, Goldberg M, Detterbeck F, Shepherd F, Burkes R, Winton T, Deschamps C, Livingston R, Gandara D. Induction chemoradiation and surgical resection for non-small cell lung carcinomas of the superior sulcus: Initial results of Southwest Oncology Group Trial 9416 (Intergroup Trial 0160). J Thorac Cardiovasc Surg. 2001 Mar;121(3):472-83.|Kraut MJ, Rusch VW, Crowley JJ, et al.: Induction chemoradiation plus surgical resection is feasible and highly effective treatment for Pancoast tumors: initial results of SWOG 9416 (Intergroup 0160) trial. [Abstract] Proceedings of the American Society of Clinical Oncology 19: A1906. 487a, 2000.	Lung Cancer cisplatin|etoposide|conventional surgery|low-LET cobalt-60 gamma ray therapy NA NA NA Drug|Drug|Procedure|Radiation All	NA	NA	NA	NA	NA	NA	carcinoma, non-small-cell lung|lung neoplasms	etoposide|cobalt	NA
NCT00002643	NA	NA	NA	NA	NA	NA	NA	NA	NA	NA	NA	16382125|9771955	Bernstein ML, Devidas M, Lafreniere D, Souid AK, Meyers PA, Gebhardt M, Stine K, Nicholas R, Perlman EJ, Dubowy R, Wainer IW, Dickman PS, Link MP, Goorin A, Grier HE; Pediatric Oncology Group; Children's Cancer Group Phase II Study 9457; Children's Oncology Group. Intensive therapy with growth factor support for patients with Ewing tumor metastatic at diagnosis: Pediatric Oncology Group/Children's Cancer Group Phase II Study 9457--a report from the Children's Oncology Group. J Clin Oncol. 2006 Jan 1;24(1):152-9.|Souid AK, Newton GL, Dubowy RL, Fahey RC, Bernstein ML. Determination of the cytoprotective agent WR-2721 (Amifostine, Ethyol) and its metabolites in human blood using monobromobimane fluorescent labeling and high-performance liquid chromatography. Cancer Chemother Pharmacol. 1998;42(5):400-6.	Neutropenia|Sarcoma filgrastim|amifostine trihydrate|cyclophosphamide|doxorubicin hydrochloride|etoposide|ifosfamide|topotecan hydrochloride|vincristine sulfate|conventional surgery|low-LET cobalt-60 gamma ray therapy|low-LET electron therapy|low-LET photon therapy NA NA NA Biological|Drug|Drug|Drug|Drug|Drug|Drug|Drug|Procedure|Radiation|Radiation|Radiation All	NA	NA	NA	NA	NA	NA	neuroectodermal tumors|neutropenia|neuroectodermal tumors, primitive|sarcoma	topotecan|cobalt|doxorubicin|vincristine|ifosfamide|etoposide|amifostine|cyclophosphamide|liposomal doxorubicin	NA
NCT00002644	NA	NA	NA	NA	NA	NA	NA	NA	NA	NA	NA	21483019|19910376|17312304|16921052|15100340|12243915|14659350|22735900|22832202|25497694|27400912|28029312|28661758	Cuzick J, Warwick J, Pinney E, Duffy SW, Cawthorn S, Howell A, Forbes JF, Warren RM. Tamoxifen-induced reduction in mammographic density and breast cancer risk reduction: a nested case-control study. J Natl Cancer Inst. 2011 May 4;103(9):744-52. doi: 10.1093/jnci/djr079. Epub 2011 Apr 11.|Stone J, Warren RM, Pinney E, Warwick J, Cuzick J. Determinants of percentage and area measures of mammographic density. Am J Epidemiol. 2009 Dec 15;170(12):1571-8. doi: 10.1093/aje/kwp313. Epub 2009 Nov 12.|Cuzick J, Forbes JF, Sestak I, Cawthorn S, Hamed H, Holli K, Howell A; International Breast Cancer Intervention Study I Investigators. Long-term results of tamoxifen prophylaxis for breast cancer--96-month follow-up of the randomized IBIS-I trial. J Natl Cancer Inst. 2007 Feb 21;99(4):272-82.|Sestak I, Kealy R, Edwards R, Forbes J, Cuzick J. Influence of hormone replacement therapy on tamoxifen-induced vasomotor symptoms. J Clin Oncol. 2006 Aug 20;24(24):3991-6.|Cuzick J, Warwick J, Pinney E, Warren RM, Duffy SW. Tamoxifen and breast density in women at increased risk of breast cancer. J Natl Cancer Inst. 2004 Apr 21;96(8):621-8.|Cuzick J, Forbes J, Edwards R, Baum M, Cawthorn S, Coates A, Hamed A, Howell A, Powles T; IBIS investigators. First results from the International Breast Cancer Intervention Study (IBIS-I): a randomised prevention trial. Lancet. 2002 Sep 14;360(9336):817-24.|Warwick J, Pinney E, Warren RM, Duffy SW, Howell A, Wilson M, Cuzick J. Breast density and breast cancer risk factors in a high-risk population. Breast. 2003 Feb;12(1):10-6.|Sestak I, Kealy R, Nikoloff M, Fontecha M, Forbes JF, Howell A, Cuzick J. Relationships between CYP2D6 phenotype, breast cancer and hot flushes in women at high risk of breast cancer receiving prophylactic tamoxifen: results from the IBIS-I trial. Br J Cancer. 2012 Jul 10;107(2):230-3. doi: 10.1038/bjc.2012.278. Epub 2012 Jun 26.|Palva T, Ranta H, Koivisto AM, Pylkkänen L, Cuzick J, Holli K. A double-blind placebo-controlled study to evaluate endometrial safety and gynaecological symptoms in women treated for up to 5 years with tamoxifen or placebo - a substudy for IBIS I Breast Cancer Prevention Trial. Eur J Cancer. 2013 Jan;49(1):45-51. doi: 10.1016/j.ejca.2012.06.015. Epub 2012 Jul 23.|Cuzick J, Sestak I, Cawthorn S, Hamed H, Holli K, Howell A, Forbes JF; IBIS-I Investigators. Tamoxifen for prevention of breast cancer: extended long-term follow-up of the IBIS-I breast cancer prevention trial. Lancet Oncol. 2015 Jan;16(1):67-75. doi: 10.1016/S1470-2045(14)71171-4. Epub 2014 Dec 11.|Brentnall AR, Cuzick J, Byers H, Segal C, Reuter C, Detre S, Sestak I, Howell A, Powles TJ, Newman WG, Dowsett M. Relationship of ZNF423 and CTSO with breast cancer risk in two randomised tamoxifen prevention trials. Breast Cancer Res Treat. 2016 Aug;158(3):591-6. doi: 10.1007/s10549-016-3885-x. Epub 2016 Jul 11.|Cuzick J, Brentnall AR, Segal C, Byers H, Reuter C, Detre S, Lopez-Knowles E, Sestak I, Howell A, Powles TJ, Newman WG, Dowsett M. Impact of a Panel of 88 Single Nucleotide Polymorphisms on the Risk of Breast Cancer in High-Risk Women: Results From Two Randomized Tamoxifen Prevention Trials. J Clin Oncol. 2017 Mar;35(7):743-750. doi: 10.1200/JCO.2016.69.8944. Epub 2016 Dec 28.|Smith SG, Sestak I, Howell A, Forbes J, Cuzick J. Participant-Reported Symptoms and Their Effect on Long-Term Adherence in the International Breast Cancer Intervention Study I (IBIS I). J Clin Oncol. 2017 Aug 10;35(23):2666-2673. doi: 10.1200/JCO.2016.71.7439. Epub 2017 Jun 29. Erratum in: J Clin Oncol. 2018 Jan 20;36(3):304.	Breast Cancer Tamoxifen Citrate 20Mg Tab|Placebo Parallel Assignment Prevention Randomized Drug|Other Female	Tamoxifen for the Prevention of Breast Cancer in High-Risk Women	Interventional	Active, not recruiting	Phase 3	2	7154	breast neoplasms	tamoxifen	NA
NCT00002646	NA	NA	NA	NA	NA	NA	NA	NA	NA	NA	NA	20878269|NA	Rao RD, Cobleigh MA, Gray R, Graham ML 2nd, Norton L, Martino S, Budd GT, Ingle JN, Wood WC. Phase III double-blind, placebo-controlled, prospective randomized trial of adjuvant tamoxifen vs. tamoxifen and fenretinide in postmenopausal women with positive receptors (EB193): an intergroup trial coordinated by the Eastern Cooperative Oncology Group. Med Oncol. 2011 Dec;28 Suppl 1:S39-47. doi: 10.1007/s12032-010-9682-1. Epub 2010 Sep 28.|Cobleigh MA, Gray R, Graham M, et al.: Fenretinide (FEN) vs placebo in postmenopausal breast cancer patients receiving adjuvant tamoxifen (TAM), an Eastern Cooperative Oncology Group Phase III Intergroup Trial (EB193, INT-0151). [Abstract] Proceedings of the American Society of Clinical Oncology 19: A328, 2000.	Breast Cancer fenretinide|tamoxifen citrate NA NA NA Drug|Drug Female	NA	NA	NA	NA	NA	NA	breast neoplasms	fenretinide|tamoxifen	NA
NCT00002654	NA	NA	NA	NA	NA	NA	NA	NA	NA	NA	NA	21300466|15936546|15534360|22726581|27323753|25679310|23916716	Ghadjar P, Simcock M, Studer G, Allal AS, Ozsahin M, Bernier J, Töpfer M, Zimmermann F, Betz M, Glanzmann C, Aebersold DM; Swiss Group for Clinical Cancer Research (SAKK). Concomitant cisplatin and hyperfractionated radiotherapy in locally advanced head and neck cancer: 10-year follow-up of a randomized phase III trial (SAKK 10/94). Int J Radiat Oncol Biol Phys. 2012 Feb 1;82(2):524-31. doi: 10.1016/j.ijrobp.2010.11.067. Epub 2011 Feb 16.|Taussky D, Rufibach K, Huguenin P, Allal AS. Risk factors for developing a second upper aerodigestive cancer after radiotherapy with or without chemotherapy in patients with head-and-neck cancers: an exploratory outcomes analysis. Int J Radiat Oncol Biol Phys. 2005 Jul 1;62(3):684-9.|Huguenin P, Beer KT, Allal A, Rufibach K, Friedli C, Davis JB, Pestalozzi B, Schmid S, Thöni A, Ozsahin M, Bernier J, Töpfer M, Kann R, Meier UR, Thum P, Bieri S, Notter M, Lombriser N, Glanzmann C. Concomitant cisplatin significantly improves locoregional control in advanced head and neck cancers treated with hyperfractionated radiotherapy. J Clin Oncol. 2004 Dec 1;22(23):4665-73. Epub 2004 Nov 8. Erratum in: J Clin Oncol. 2005 Jan 1;23(1):248.|Ghadjar P, Simcock M, Zimmermann F, Betz M, Bodis S, Bernier J, Studer G, Aebersold DM; Swiss Group for Clinical Cancer Research (SAKK). Predictors of severe late radiotherapy-related toxicity after hyperfractionated radiotherapy with or without concomitant cisplatin in locally advanced head and neck cancer. Secondary retrospective analysis of a randomized phase III trial (SAKK 10/94). Radiother Oncol. 2012 Aug;104(2):213-8. Epub 2012 Jun 21.|Ghadjar P, Pöttgen C, Joos D, Hayoz S, Baumann M, Bodis S, Budach W, Studer G, Stromberger C, Zimmermann F, Kaul D, Plasswilm L, Olze H, Bernier J, Wust P, Aebersold DM, Budach V. Haemoglobin and creatinine values as prognostic factors for outcome of concurrent radiochemotherapy in locally advanced head and neck cancers : Secondary results of two European randomized phase III trials (ARO 95-06, SAKK 10/94). Strahlenther Onkol. 2016 Aug;192(8):552-60. doi: 10.1007/s00066-016-0999-3. Epub 2016 Jun 20.|Ghadjar P, Hayoz S, Zimmermann F, Bodis S, Kaul D, Badakhshi H, Bernier J, Studer G, Plasswilm L, Budach V, Aebersold DM; Swiss Group for Clinical Cancer Research (SAKK). Impact of weight loss on survival after chemoradiation for locally advanced head and neck cancer: secondary results of a randomized phase III trial (SAKK 10/94). Radiat Oncol. 2015 Jan 17;10:21. doi: 10.1186/s13014-014-0319-y.|Ghadjar P, Sun H, Zimmermann F, Bodis S, Bernier J, Studer G, Aebersold DM; Swiss Group for Clinical Cancer Research (SAKK). Physical examination during chemoradiation predicts outcome of locally advanced head and neck cancer. Secondary results of a randomized phase III trial (SAKK 10/94). Oral Oncol. 2013 Oct;49(10):1006-9. doi: 10.1016/j.oraloncology.2013.07.002. Epub 2013 Aug 3.	Head and Neck Cancer chemotherapy|cisplatin|low-LET cobalt-60 gamma ray therapy|low-LET electron therapy|low-LET photon therapy NA NA NA Drug|Drug|Radiation|Radiation|Radiation All	NA	NA	NA	NA	NA	NA	head and neck neoplasms	cobalt	NA
NCT00002657	NA	NA	NA	NA	NA	NA	NA	NA	NA	NA	NA	18645482|14508361|NA|NA	Swinnen LJ, LeBlanc M, Grogan TM, Gordon LI, Stiff PJ, Miller AM, Kasamon Y, Miller TP, Fisher RI. Prospective study of sequential reduction in immunosuppression, interferon alpha-2B, and chemotherapy for posttransplantation lymphoproliferative disorder. Transplantation. 2008 Jul 27;86(2):215-22. doi: 10.1097/TP.0b013e3181761659.|Gulley ML, Swinnen LJ, Plaisance KT Jr, Schnell C, Grogan TM, Schneider BG; Southwest Oncology Group. Tumor origin and CD20 expression in posttransplant lymphoproliferative disorder occurring in solid organ transplant recipients: implications for immune-based therapy. Transplantation. 2003 Sep 27;76(6):959-64.|Swinnen LJ, Gulley ML, Hamilton E, et al.: EBV DNA quantitation in serum is highly correlated with the development and regression of post-transplant lymphoproliferative disorder (PTLD) in solid organ transplant recipients. Blood 92(10 suppl 1): A1291, 314-315a, 1998.|Tao Q, Swinnen L, Ambinder RF: Conservation of Epstein-Barr virus (EBV) CTL epitopes in EVB (+) posttransplant lymphomas in solid organ transplant recipients. Blood 90(10 suppl 1): A2281, 512a, 1997.	Lymphoma|Multiple Myeloma and Plasma Cell Neoplasm bleomycin sulfate|recombinant interferon alfa|cyclophosphamide|cytarabine|doxorubicin hydrochloride|etoposide|methotrexate|prednisone|vincristine sulfate|conventional surgery|radiation therapy NA NA NA Biological|Biological|Drug|Drug|Drug|Drug|Drug|Drug|Drug|Procedure|Radiation All	NA	NA	NA	NA	NA	NA	neoplasms, plasma cell|lymphoma|multiple myeloma|plasmacytoma	interferons|cytarabine|liposomal doxorubicin|bleomycin|prednisone|etoposide|interferon-alpha|cyclophosphamide|methotrexate|vincristine|doxorubicin	NA
NCT00002658	NA	NA	NA	NA	NA	NA	NA	NA	NA	NA	NA	20038732	Burnett AK, Hills RK, Milligan DW, Goldstone AH, Prentice AG, McMullin MF, Duncombe A, Gibson B, Wheatley K. Attempts to optimize induction and consolidation treatment in acute myeloid leukemia: results of the MRC AML12 trial. J Clin Oncol. 2010 Feb 1;28(4):586-95. doi: 10.1200/JCO.2009.22.9088. Epub 2009 Dec 28.	Leukemia|Neutropenia filgrastim|amsacrine|cyclophosphamide|cytarabine|daunorubicin hydrochloride|etoposide|idarubicin|mitoxantrone hydrochloride|thioguanine|tretinoin|allogeneic bone marrow transplantation|autologous bone marrow transplantation|peripheral blood stem cell transplantation|radiation therapy NA NA NA Biological|Drug|Drug|Drug|Drug|Drug|Drug|Drug|Drug|Drug|Procedure|Procedure|Procedure|Radiation All	NA	NA	NA	NA	NA	NA	leukemia, myeloid, acute|leukemia|leukemia, myeloid|neutropenia	amsacrine|mitoxantrone|idarubicin|tretinoin|etoposide|cytarabine|cyclophosphamide|thioguanine|daunorubicin	NA
NCT00002665	NA	NA	NA	NA	NA	NA	NA	NA	NA	NA	NA	18156492|17170128|NA|NA|NA|NA	Pullarkat V, Slovak ML, Kopecky KJ, Forman SJ, Appelbaum FR. Impact of cytogenetics on the outcome of adult acute lymphoblastic leukemia: results of Southwest Oncology Group 9400 study. Blood. 2008 Mar 1;111(5):2563-72. Epub 2007 Dec 21.|Sala-Torra O, Gundacker HM, Stirewalt DL, Ladne PA, Pogosova-Agadjanyan EL, Slovak ML, Willman CL, Heimfeld S, Boldt DH, Radich JP. Connective tissue growth factor (CTGF) expression and outcome in adult patients with acute lymphoblastic leukemia. Blood. 2007 Apr 1;109(7):3080-3.|Sala-Torra O, Gundacker HM, Stirewalt DL, et al.: CTGF (CCN2) predicts OS and DFS in adult acute lymphoblastic leukemia. [Abstract] Blood 106 (11): A-336, 2005.|Slovak ML, Kopecky KJ, Gundacker H, et al.: Clinical significance of cytogenetic abnormalities in adult acute lymphoblastic leukemia (ALL): a Southwest Oncology Group (SWOG) study (S9400). [Abstract] Blood 102 (11 Pt 1): A-2223, 2003.|Boldt DH, Gundacker HM, Lee DY, et al.: Analysis of multidrug resistance gene-1 (MDR1) expression and function in adult acute lymphoblastic leukemia (ALL). A Southwest Oncology Group (SWOG) study. [Abstract] Blood 100 (11 Pt 1): A-2991, 2002.|Gazitt Y, Lee D, Wang ME, et al.: Functional MDR1 expression in adult acute lymphoblastic leukemia (ALL). Blood 92 (10 Suppl 1): A-2788, 676a, 1998.	Leukemia|Neutropenia|Thrombocytopenia asparaginase|cyclophosphamide|cytarabine|daunorubicin hydrochloride|dexamethasone|doxorubicin hydrochloride|etoposide|leucovorin calcium|mercaptopurine|methotrexate|prednisone|thioguanine|vincristine sulfate|allogeneic bone marrow transplantation|radiation therapy NA NA NA Drug|Drug|Drug|Drug|Drug|Drug|Drug|Drug|Drug|Drug|Drug|Drug|Drug|Procedure|Radiation All	NA	NA	NA	NA	NA	NA	neutropenia|precursor cell lymphoblastic leukemia-lymphoma|thrombocytopenia|leukemia	mercaptopurine|prednisone|asparaginase|liposomal doxorubicin|leucovorin|daunorubicin|cytarabine|thioguanine|methotrexate|doxorubicin|etoposide|dexamethasone|levoleucovorin|cyclophosphamide|vincristine	NA
NCT00002669	NA	NA	NA	NA	NA	NA	NA	NA	NA	NA	NA	17443000|17023156|16170182|NA	Schmidt H, Suciu S, Punt CJ, Gore M, Kruit W, Patel P, Lienard D, von der Maase H, Eggermont AM, Keilholz U; American Joint Committee on Cancer Stage IV Melanoma; EORTC 18951. Pretreatment levels of peripheral neutrophils and leukocytes as independent predictors of overall survival in patients with American Joint Committee on Cancer Stage IV Melanoma: results of the EORTC 18951 Biochemotherapy Trial. J Clin Oncol. 2007 Apr 20;25(12):1562-9.|Punt CJ, Suciu S, Gore MA, Koller J, Kruit WH, Thomas J, Patel P, Lienard D, Eggermont AM, Keilholz U. Chemoimmunotherapy with dacarbazine, cisplatin, interferon-alpha2b and interleukin-2 versus two cycles of dacarbazine followed by chemoimmunotherapy in patients with metastatic melanoma: a randomised phase II study of the European Organization for Research and Treatment of Cancer Melanoma Group. Eur J Cancer. 2006 Nov;42(17):2991-5. Epub 2006 Oct 4.|Keilholz U, Punt CJ, Gore M, Kruit W, Patel P, Lienard D, Thomas J, Proebstle TM, Schmittel A, Schadendorf D, Velu T, Negrier S, Kleeberg U, Lehman F, Suciu S, Eggermont AM. Dacarbazine, cisplatin, and interferon-alfa-2b with or without interleukin-2 in metastatic melanoma: a randomized phase III trial (18951) of the European Organisation for Research and Treatment of Cancer Melanoma Group. J Clin Oncol. 2005 Sep 20;23(27):6747-55.|Keilholz U, Punt CJ, Gore M, et al.: Dacarbazine, cisplatin and interferon alpha with or without interleukin-2 in advanced melanoma: interim analysis of EORTC trial 18951. [Abstract] Proceedings of the American Society of Clinical Oncology 18: A2043, 530a, 1999.	Melanoma (Skin) aldesleukin|recombinant interferon alfa|cisplatin|dacarbazine NA NA NA Biological|Biological|Drug|Drug All	NA	NA	NA	NA	NA	NA	melanoma	aldesleukin|dacarbazine|interferons|interferon-alpha	NA
NCT00002670	NA	NA	NA	NA	NA	NA	NA	NA	NA	NA	NA	22749632|NA|15128893|NA|NA	Cooper JS, Zhang Q, Pajak TF, Forastiere AA, Jacobs J, Saxman SB, Kish JA, Kim HE, Cmelak AJ, Rotman M, Lustig R, Ensley JF, Thorstad W, Schultz CJ, Yom SS, Ang KK. Long-term follow-up of the RTOG 9501/intergroup phase III trial: postoperative concurrent radiation therapy and chemotherapy in high-risk squamous cell carcinoma of the head and neck. Int J Radiat Oncol Biol Phys. 2012 Dec 1;84(5):1198-205. doi: 10.1016/j.ijrobp.2012.05.008. Epub 2012 Jun 30.|Cooper JS, Pajak TF, Forastiere AA, et al.: Long-term survival results of a phase III intergroup trial (RTOG 95-01) of surgery followed by radiotherapy vs. radiochemotherapy for resectable high risk squamous cell carcinoma of the head and neck. [Abstract] Int J Radiat Oncol Biol Phys 66 (3 Suppl 1): A-25, S14-5, 2006.|Cooper JS, Pajak TF, Forastiere AA, Jacobs J, Campbell BH, Saxman SB, Kish JA, Kim HE, Cmelak AJ, Rotman M, Machtay M, Ensley JF, Chao KS, Schultz CJ, Lee N, Fu KK; Radiation Therapy Oncology Group 9501/Intergroup. Postoperative concurrent radiotherapy and chemotherapy for high-risk squamous-cell carcinoma of the head and neck. N Engl J Med. 2004 May 6;350(19):1937-44.|Cooper JS, Pajak TF, Forastiere AA, et al.: Postoperative concurrent radiochemotherapy in high-risk SCCA of the head and neck: initial report of RTOG 9501/intergroup phase III trial. [Abstract] Proceedings of the American Society of Clinical Oncology 21: A-903, 2002.|Cooper JS, Pajak TF, Forastiere AA, et al.: Patterns of failure for resected advanced head & neck cancer treated by concurrent chemotherapy and radiation therapy: an analysis of RTOG 9501/intergroup phase III trial. [Abstract] Int J Radiat Oncol Biol Phys 54(2 suppl 1): 2, 2002.	Head and Neck Cancer chemotherapy|cisplatin|low-LET cobalt-60 gamma ray therapy|low-LET electron therapy|low-LET photon therapy Parallel Assignment Treatment Randomized Drug|Drug|Radiation|Radiation|Radiation All	Radiation Therapy With or Without Chemotherapy in Treating Patients With Head and Neck Cancer That Has Been Removed During Surgery	Interventional	Completed	Phase 3	2	459	head and neck neoplasms	cobalt	NA
NCT00002671	NA	NA	NA	NA	NA	NA	NA	NA	NA	NA	NA	14701774|NA	Hochster H, Plimack ER, Runowicz CD, Speyer J, Wallach RC, Sorich J, Mandeli J, Wadler S, Wright J, Muggia FM. Biweekly 72-hour 9-aminocamptothecin infusion as second-line therapy for ovarian carcinoma: phase II study of the New York Gynecologic Oncology Group and the Eastern Cooperative Oncology Group. J Clin Oncol. 2004 Jan 1;22(1):120-6.|Speyer JL, Hochster H, Runowicz C, et al.: Phase II study of 72 hr 9-amino-camptothecin (9AC) infusion in second-line therapy of ovarian cancer. [Abstract] Proceedings of the American Society of Clinical Oncology 18: A1401, 363a, 1999.	Ovarian Cancer aminocamptothecin NA NA NA Drug Female	NA	NA	NA	NA	NA	NA	ovarian neoplasms|carcinoma, ovarian epithelial	NA	NA
NCT00002676	NA	NA	NA	NA	NA	NA	NA	NA	NA	NA	NA	20800387|NA	Laack NN, O'Neill BP, Ballman KV, O'Fallon JR, Carrero XW, Kurtin PJ, Scheithauer BW, Brown PD, Habermann TM, Colgan JP, Gilbert MR, Hawkins RB, Morton RF, Windschitl HE, Fitch TR, Pajon ER Jr; North Central Cancer Treatment Group and Mayo Clinic. CHOD/BVAM chemotherapy and whole-brain radiotherapy for newly diagnosed primary central nervous system lymphoma. Int J Radiat Oncol Biol Phys. 2011 Oct 1;81(2):476-82. doi: 10.1016/j.ijrobp.2010.06.002. Epub 2010 Aug 26.|O'Neill BP, O'Fallon JR, Cha SS, et al.: Newly diagnosed primary central nervous system lymphoma (PCNSL): initial report of North Central Cancer Treatment Group (NCCTG)/Eastern Cooperative Oncology Group (ECOG) protocol 93 73 51. [Abstract] Proceedings of the American Society of Clinical Oncology 21: A-2074, 2002.	Lymphoma carmustine|cyclophosphamide|cytarabine|dexamethasone|doxorubicin hydrochloride|methotrexate|vincristine sulfate|low-LET cobalt-60 gamma ray therapy|low-LET photon therapy NA NA NA Drug|Drug|Drug|Drug|Drug|Drug|Drug|Radiation|Radiation All	NA	NA	NA	NA	NA	NA	lymphoma|lymphoma, non-hodgkin	cyclophosphamide|methotrexate|carmustine|cytarabine|liposomal doxorubicin|cobalt|doxorubicin|vincristine|dexamethasone	NA
NCT00002678	NA	NA	NA	NA	NA	NA	NA	NA	NA	NA	NA	17233817|NA|NA	Shustik C, Belch A, Robinson S, Rubin SH, Dolan SP, Kovacs MJ, Grewal KS, Walde D, Barr R, Wilson J, Gill K, Vickars L, Rudinskas L, Sicheri DA, Wilson K, Djurfeldt M, Shepherd LE, Ding K, Meyer RM. A randomised comparison of melphalan with prednisone or dexamethasone as induction therapy and dexamethasone or observation as maintenance therapy in multiple myeloma: NCIC CTG MY.7. Br J Haematol. 2007 Jan;136(2):203-11.|Shustik C, Belch A, Robinson S, et al.: Dexamethasone (dex) maintenance versus observation (obs) in patients with previously untreated multiple myeloma: a National Cancer Institute of Canada Clinical Trials Group study: MY.7. [Abstract] J Clin Oncol 22 (Suppl 14): A-6510, 560s, 2004.|Shustik C, Belch A, Meyer R, et al.: Melphalan-dexamethasone is not superior to melphalan-prednisone as induction therapy in multiple myeloma. [Abstract] Proceedings of the American Society of Clinical Oncology 20: A-1191, 2001.	Multiple Myeloma and Plasma Cell Neoplasm dexamethasone|melphalan|prednisone Parallel Assignment Treatment Randomized Drug|Drug|Drug All	Combination Chemotherapy in Treating Patients With Multiple Myeloma	Interventional	Completed	Phase 3	2	595	neoplasms, plasma cell|plasmacytoma|multiple myeloma	dexamethasone|prednisone|melphalan	NA
NCT00002692	NA	NA	NA	NA	NA	NA	NA	NA	NA	NA	NA	NA|NA|NA	McArdle C: IV versus IHA 5FU/leucovorin for colorectal liver metastases: preliminary results of the MRC CR05 EORTC 40972 randomised trial. [Abstract] Br J Cancer 85 (suppl 1): A-CT2. 1, 2001.|McArdle C, Kerr DJ, Ledermann J, et al.: Intravenous (IV) vs intrahepatic (IHA) 5FU/leucovorin for colorectal (CRC) liver metastases: preliminary results of the MRC CR05/EORTC 40972 randomised trial. [Abstract] Proceedings of the American Society of Clinical Oncology 20: A-499, 2001.|McArdle C, Kerr DJ, Ledermann J, et al.: Intravenous (IV) vs intrahepatic arterial (IHA) 5-FU/leucovorin for colorectal (CRC) liver metastasis: preliminary results of the MRC CRO5/EORTC 40972 randomised trial. [Abstract] Eur J Cancer 37 (suppl 6): A-955, s257, 2001.	Colorectal Cancer|Metastatic Cancer fluorouracil|isolated perfusion|leucovorin calcium NA NA NA Drug|Drug|Drug All	NA	NA	NA	NA	NA	NA	colorectal neoplasms	fluorouracil|leucovorin|calcium|levoleucovorin	NA
NCT00002693	NA	NA	NA	NA	NA	NA	NA	NA	NA	NA	NA	NA	Kaufmann S, Letendre L, Litzow M, et al.: Phase I study of continuous infusion (CI) topotecan (TPT) and carboplatin (CBDCA) for relapsed or refractory acute leukemia. [Abstract] Proceedings of the American Society of Clinical Oncology 17: A107, 1998.	Leukemia|Neutropenia filgrastim|carboplatin|topotecan hydrochloride NA NA NA Biological|Drug|Drug All	NA	NA	NA	NA	NA	NA	leukemia, myeloid|neutropenia|leukemia, myelogenous, chronic, bcr-abl positive|leukemia	carboplatin|topotecan	NA
NCT00002695	NA	NA	NA	NA	NA	NA	NA	NA	NA	NA	NA	19770416|18223210|18094376|NA	Koch WM, Ridge JA, Forastiere A, Manola J. Comparison of clinical and pathological staging in head and neck squamous cell carcinoma: results from Intergroup Study ECOG 4393/RTOG 9614. Arch Otolaryngol Head Neck Surg. 2009 Sep;135(9):851-8. doi: 10.1001/archoto.2009.123. Erratum in: Arch Otolaryngol Head Neck Surg. 2009 Nov;135(11):1136.|Westra WH, Taube JM, Poeta ML, Begum S, Sidransky D, Koch WM. Inverse relationship between human papillomavirus-16 infection and disruptive p53 gene mutations in squamous cell carcinoma of the head and neck. Clin Cancer Res. 2008 Jan 15;14(2):366-9. doi: 10.1158/1078-0432.CCR-07-1402.|Poeta ML, Manola J, Goldwasser MA, Forastiere A, Benoit N, Califano JA, Ridge JA, Goodwin J, Kenady D, Saunders J, Westra W, Sidransky D, Koch WM. TP53 mutations and survival in squamous-cell carcinoma of the head and neck. N Engl J Med. 2007 Dec 20;357(25):2552-61.|Poeta LM, Goldwasser MA, Forastiere A, et al.: Prognostic implication of p53 mutations in HNSCC: results of intragroup margin study (E4393). [Abstract] J Clin Oncol 24 (Suppl 18): A-5504, 2006.	Head and Neck Cancer DNA stability analysis|microsatellite instability analysis|mutation analysis|laboratory biomarker analysis NA NA NA Genetic|Genetic|Genetic|Other All	NA	NA	NA	NA	NA	NA	head and neck neoplasms	NA	NA
NCT00002700	NA	NA	NA	NA	NA	NA	NA	NA	NA	NA	NA	20378563|17407135|17611565|17039234|15637138|15353542|NA|12239143	Labar B, Suciu S, Willemze R, Muus P, Marie JP, Fillet G, Berneman Z, Jaksic B, Feremans W, Bron D, Sinnige H, Mistrik M, Vreugdenhil G, De Bock R, Nemet D, Gilotay C, Amadori S, de Witte T; EORTC Leukemia Group. Dexamethasone compared to prednisolone for adults with acute lymphoblastic leukemia or lymphoblastic lymphoma: final results of the ALL-4 randomized, phase III trial of the EORTC Leukemia Group. Haematologica. 2010 Sep;95(9):1489-95. doi: 10.3324/haematol.2009.018580. Epub 2010 Apr 7.|Le QH, Thomas X, Ecochard R, Iwaz J, Lhéritier V, Michallet M, Fiere D. Proportion of long-term event-free survivors and lifetime of adult patients not cured after a standard acute lymphoblastic leukemia therapeutic program: adult acute lymphoblastic leukemia-94 trial. Cancer. 2007 May 15;109(10):2058-67.|Tavernier E, Boiron JM, Huguet F, Bradstock K, Vey N, Kovacsovics T, Delannoy A, Fegueux N, Fenaux P, Stamatoullas A, Tournilhac O, Buzyn A, Reman O, Charrin C, Boucheix C, Gabert J, Lhéritier V, Vernant JP, Dombret H, Thomas X; GET-LALA Group; Swiss Group for Clinical Cancer Research SAKK; Australasian Leukaemia and Lymphoma Group. Outcome of treatment after first relapse in adults with acute lymphoblastic leukemia initially treated by the LALA-94 trial. Leukemia. 2007 Sep;21(9):1907-14. Epub 2007 Jul 5.|Vey N, Thomas X, Picard C, Kovascovicz T, Charin C, Cayuela JM, Dombret H, Dastugue N, Huguet F, Bastard C, Stamatoulas A, Giollant M, Tournilhac O, Macintyre E, Buzyn A, Bories D, Kuentz M, Dreyfus F, Delannoy A, Raynaud S, Gratecos N, Bordessoule D, de Botton S, Preudhomme C, Reman O, Troussard X, Pigneux A, Bilhou C, Vernant JP, Boucheix C, Gabert J; GET-LALA Group the Swiss Group for Clinical Cancer Research (SAKK). Allogeneic stem cell transplantation improves the outcome of adults with t(1;19)/E2A-PBX1 and t(4;11)/MLL-AF4 positive B-cell acute lymphoblastic leukemia: results of the prospective multicenter LALA-94 study. Leukemia. 2006 Dec;20(12):2155-61. Epub 2006 Oct 12.|Asnafi V, Buzyn A, Thomas X, Huguet F, Vey N, Boiron JM, Reman O, Cayuela JM, Lheritier V, Vernant JP, Fiere D, Macintyre E, Dombret H. Impact of TCR status and genotype on outcome in adult T-cell acute lymphoblastic leukemia: a LALA-94 study. Blood. 2005 Apr 15;105(8):3072-8. Epub 2005 Jan 6.|Thomas X, Boiron JM, Huguet F, Dombret H, Bradstock K, Vey N, Kovacsovics T, Delannoy A, Fegueux N, Fenaux P, Stamatoullas A, Vernant JP, Tournilhac O, Buzyn A, Reman O, Charrin C, Boucheix C, Gabert J, Lhéritier V, Fiere D. Outcome of treatment in adults with acute lymphoblastic leukemia: analysis of the LALA-94 trial. J Clin Oncol. 2004 Oct 15;22(20):4075-86. Epub 2004 Sep 7.|Asnafi V, Buzyn A, Thomas X, et al.: Impact of immunophenotype and genotype on outcome in LALA94 T-ALLs: toward risk adapted stratification of adult T-ALL. [Abstract] Blood 102 (11): A-67, 2003.|Dombret H, Gabert J, Boiron JM, Rigal-Huguet F, Blaise D, Thomas X, Delannoy A, Buzyn A, Bilhou-Nabera C, Cayuela JM, Fenaux P, Bourhis JH, Fegueux N, Charrin C, Boucheix C, Lhéritier V, Espérou H, MacIntyre E, Vernant JP, Fière D; Groupe d'Etude et de Traitement de la Leucémie Aiguë Lymphoblastique de l'Adulte (GET-LALA Group). Outcome of treatment in adults with Philadelphia chromosome-positive acute lymphoblastic leukemia--results of the prospective multicenter LALA-94 trial. Blood. 2002 Oct 1;100(7):2357-66.	Leukemia|Lymphoma asparaginase|cyclophosphamide|cytarabine|daunorubicin hydrochloride|dexamethasone|doxorubicin hydrochloride|leucovorin calcium|mercaptopurine|methotrexate|mitoxantrone hydrochloride|prednisolone|prednisone|therapeutic hydrocortisone|vincristine sulfate|allogeneic bone marrow transplantation|autologous bone marrow transplantation|radiation therapy NA NA NA Drug|Drug|Drug|Drug|Drug|Drug|Drug|Drug|Drug|Drug|Drug|Drug|Drug|Drug|Procedure|Procedure|Radiation All	NA	NA	NA	NA	NA	NA	lymphoma|leukemia, lymphoid|precursor cell lymphoblastic leukemia-lymphoma|leukemia	leucovorin|liposomal doxorubicin|asparaginase|mercaptopurine|daunorubicin|prednisolone|hydrocortisone|hydrocortisone 17-butyrate 21-propionate|levoleucovorin|mitoxantrone|doxorubicin|cyclophosphamide|hydrocortisone hemisuccinate|cytarabine|dexamethasone|prednisone|hydrocortisone acetate|methotrexate|vincristine	NA
NCT00002703	NA	NA	NA	NA	NA	NA	NA	NA	NA	NA	NA	21470787|20207497|20124169|NA|16160131|NA	Coen JJ, Zietman AL, Rossi CJ, Grocela JA, Efstathiou JA, Yan Y, Shipley WU. Comparison of high-dose proton radiotherapy and brachytherapy in localized prostate cancer: a case-matched analysis. Int J Radiat Oncol Biol Phys. 2012 Jan 1;82(1):e25-31. doi: 10.1016/j.ijrobp.2011.01.039. Epub 2011 Apr 4.|Nguyen PL, Chen RC, Hoffman KE, Trofimov A, Efstathiou JA, Coen JJ, Shipley WU, Zietman AL, Talcott JA. Rectal dose-volume histogram parameters are associated with long-term patient-reported gastrointestinal quality of life after conventional and high-dose radiation for prostate cancer: a subgroup analysis of a randomized trial. Int J Radiat Oncol Biol Phys. 2010 Nov 15;78(4):1081-5. doi: 10.1016/j.ijrobp.2009.09.015. Epub 2010 Mar 6.|Zietman AL, Bae K, Slater JD, Shipley WU, Efstathiou JA, Coen JJ, Bush DA, Lunt M, Spiegel DY, Skowronski R, Jabola BR, Rossi CJ. Randomized trial comparing conventional-dose with high-dose conformal radiation therapy in early-stage adenocarcinoma of the prostate: long-term results from proton radiation oncology group/american college of radiology 95-09. J Clin Oncol. 2010 Mar 1;28(7):1106-11. doi: 10.1200/JCO.2009.25.8475. Epub 2010 Feb 1.|Rossi CJ, Zietman AL, DeSilvio M, et al.: A randomized trial comparing conventional dose (70.2GyE) and high-dose (79.2GyE) conformal radiation in early stage adenocarcinoma of the prostate: results of an interim analysis of PROG 95-09. [Abstract] American Society of Clinical Oncology 2005 Prostate Cancer Symposium, 17-19 February 2005, Orlando, Florida. A-58, 2005.|Zietman AL, DeSilvio ML, Slater JD, Rossi CJ Jr, Miller DW, Adams JA, Shipley WU. Comparison of conventional-dose vs high-dose conformal radiation therapy in clinically localized adenocarcinoma of the prostate: a randomized controlled trial. JAMA. 2005 Sep 14;294(10):1233-9. Erratum in: JAMA. 2008 Feb 27;299(8):899-900.|Zietman AL, DeSilvio M, Slater JD, et al.: A randomized trial comparing conventional dose (70.2GyE) and high-dose (79. 2GyE) conformal radiation in early stage adenocarcinoma of the prostate: results of an interim analysis of PROG 95-09. [Abstract] Int J Radiat Oncol Biol Phys 60 (Suppl 1): A-4, S131, 2004.	Prostate Cancer high-LET heavy ion therapy|low-LET photon therapy NA NA NA Radiation|Radiation Male	NA	NA	NA	NA	NA	NA	prostatic neoplasms	NA	NA
NCT00002704	NA	NA	NA	NA	NA	NA	NA	NA	NA	NA	NA	16809737	Barredo JC, Devidas M, Lauer SJ, Billett A, Marymont M, Pullen J, Camitta B, Winick N, Carroll W, Ritchey AK. Isolated CNS relapse of acute lymphoblastic leukemia treated with intensive systemic chemotherapy and delayed CNS radiation: a pediatric oncology group study. J Clin Oncol. 2006 Jul 1;24(19):3142-9.	Leukemia filgrastim|asparaginase|cyclophosphamide|daunorubicin hydrochloride|dexamethasone|etoposide|leucovorin calcium|liposomal cytarabine|mercaptopurine|mesna|methotrexate|therapeutic hydrocortisone|thiotepa|vincristine sulfate|low-LET electron therapy|low-LET photon therapy NA NA NA Biological|Drug|Drug|Drug|Drug|Drug|Drug|Drug|Drug|Drug|Drug|Drug|Drug|Drug|Radiation|Radiation All	NA	NA	NA	NA	NA	NA	leukemia|precursor cell lymphoblastic leukemia-lymphoma|leukemia, lymphoid	hydrocortisone hemisuccinate|leucovorin|cytarabine|dexamethasone|mercaptopurine|hydrocortisone|cyclophosphamide|thiotepa|methotrexate|etoposide|daunorubicin|asparaginase|vincristine|levoleucovorin|hydrocortisone 17-butyrate 21-propionate|hydrocortisone acetate	NA
NCT00002705	NA	NA	NA	NA	NA	NA	NA	NA	NA	NA	NA	11896112	Furman WL, Stewart CF, Kirstein M, Kepner JL, Bernstein ML, Kung F, Vietti TJ, Steuber CP, Becton DL, Baruchel S, Pratt C. Protracted intermittent schedule of topotecan in children with refractory acute leukemia: a pediatric oncology group study. J Clin Oncol. 2002 Mar 15;20(6):1617-24.	Leukemia topotecan hydrochloride NA NA NA Drug All	NA	NA	NA	NA	NA	NA	leukemia	topotecan	NA
NCT00002707	NA	NA	NA	NA	NA	NA	NA	NA	NA	NA	NA	16606972|NA|15837984|NA|14559892|NA	Bear HD, Anderson S, Smith RE, Geyer CE Jr, Mamounas EP, Fisher B, Brown AM, Robidoux A, Margolese R, Kahlenberg MS, Paik S, Soran A, Wickerham DL, Wolmark N. Sequential preoperative or postoperative docetaxel added to preoperative doxorubicin plus cyclophosphamide for operable breast cancer:National Surgical Adjuvant Breast and Bowel Project Protocol B-27. J Clin Oncol. 2006 May 1;24(13):2019-27. Epub 2006 Apr 10.|Julian T, Anderson S, Fourchotte V, et al.: Is invasive lobular breast cancer a prognostic factor for neoadjuvant chemotherapy response and long term outcomes? [Abstract] Breast Cancer Res Treat 100 (Suppl 1): A-3065, S146, 2006.|Mamounas EP, Brown A, Anderson S, Smith R, Julian T, Miller B, Bear HD, Caldwell CB, Walker AP, Mikkelson WM, Stauffer JS, Robidoux A, Theoret H, Soran A, Fisher B, Wickerham DL, Wolmark N. Sentinel node biopsy after neoadjuvant chemotherapy in breast cancer: results from National Surgical Adjuvant Breast and Bowel Project Protocol B-27. J Clin Oncol. 2005 Apr 20;23(12):2694-702. Erratum in: J Clin Oncol. 2005 Jul 20;23(21):4808. Sovan, Atilla [corrected to Soran, Atilla].|Bear HD, Anderson S, Smith RE, et al.: A randomized trial comparing preoperative (preop) doxorubicin/cyclophosphamide (AC) to preop AC followed by preop docetaxel (T) and to preop AC followed by postoperative (postop) T in patients (pts) with operable carcinoma of the breast: results of NSABP B-27. [Abstract] Breast Cancer Res Treat 88 (Suppl 1): A-26, 2004.|Bear HD, Anderson S, Brown A, Smith R, Mamounas EP, Fisher B, Margolese R, Theoret H, Soran A, Wickerham DL, Wolmark N; National Surgical Adjuvant Breast and Bowel Project Protocol B-27. The effect on tumor response of adding sequential preoperative docetaxel to preoperative doxorubicin and cyclophosphamide: preliminary results from National Surgical Adjuvant Breast and Bowel Project Protocol B-27. J Clin Oncol. 2003 Nov 15;21(22):4165-74. Epub 2003 Oct 14.|Mamounas EP, Brown A, Smith R, et al.: Accuracy of sentinel node biopsy after neoadjuvant chemotherapy in breast cancer: updated results from NSABP B-27. [Abstract] Proceedings of the American Society of Clinical Oncology 21: A-140, 2002.	Breast Cancer Cyclophosphamide|Docetaxel|Doxorubicin|Tamoxifen Parallel Assignment Treatment Randomized Drug|Drug|Drug|Drug Female	Chemotherapy in Treating Women With Breast Cancer That Can Be Surgically Removed	Interventional	Completed	Phase 3	3	2411	breast neoplasms	doxorubicin|docetaxel|cyclophosphamide|tamoxifen	NA
NCT00002708	NA	NA	NA	NA	NA	NA	NA	NA	NA	NA	NA	16062084|15158627|NA|NA	Hazard LJ, Jensen RL, Shrieve DC. Role of stereotactic radiosurgery in the treatment of brain metastases. Am J Clin Oncol. 2005 Aug;28(4):403-10. Review.|Andrews DW, Scott CB, Sperduto PW, Flanders AE, Gaspar LE, Schell MC, Werner-Wasik M, Demas W, Ryu J, Bahary JP, Souhami L, Rotman M, Mehta MP, Curran WJ Jr. Whole brain radiation therapy with or without stereotactic radiosurgery boost for patients with one to three brain metastases: phase III results of the RTOG 9508 randomised trial. Lancet. 2004 May 22;363(9422):1665-72.|Sperduto PW, Scott C, Andrews D: Stereotactic radiosurgery with whole brain radiation therapy improves survival in patients with brain metastases: report of Radiation Therapy Oncology Group phase III study 95-08. [Abstract] Int J Radiat Oncol Biol Phys 54(2 suppl 1): 3, 2002.|Sperduto P, Scott C, Andrews D, et al.: Preliminary report of RTOG 95-08: a phase III trial comparing whole brain irradiation alone versus whole brain irradiation plus stereotactic radiosurgery for patients with two or three unresected brain metastases. [Abstract] Int J Radiat Oncol Biol Phys 48: A-6, 113, 2000.	Metastatic Cancer surgical procedure|radiation therapy|stereotactic radiosurgery Parallel Assignment Treatment Randomized Procedure|Radiation|Radiation All	Radiation Therapy With or Without Radiosurgery in Treating Patients With Brain Metastases	Interventional	Completed	Phase 3	2	333	neoplasm metastasis	NA	NA
NCT00002715	NA	NA	NA	NA	NA	NA	NA	NA	NA	NA	NA	8836420|7537796	Horning SJ, Rosenberg SA, Hoppe RT. Brief chemotherapy (Stanford V) and adjuvant radiotherapy for bulky or advanced Hodgkin's disease: an update. Ann Oncol. 1996;7 Suppl 4:105-8. Review.|Bartlett NL, Rosenberg SA, Hoppe RT, Hancock SL, Horning SJ. Brief chemotherapy, Stanford V, and adjuvant radiotherapy for bulky or advanced-stage Hodgkin's disease: a preliminary report. J Clin Oncol. 1995 May;13(5):1080-8.	Lymphoma Bleomycin sulfate|Stanford V regimen|Doxorubicin hydrochloride|Etoposide|Mechlorethamine hydrochloride|Prednisone|Vinblastine|Vincristine sulfate NA NA NA Biological|Drug|Drug|Drug|Drug|Drug|Drug|Drug All	NA	NA	NA	NA	NA	NA	lymphoma	liposomal doxorubicin|bleomycin|vincristine|mechlorethamine|prednisone|etoposide|doxorubicin|vinblastine	NA
NCT00002716	NA	NA	NA	NA	NA	NA	NA	NA	NA	NA	NA	16505413|NA|12782596|11913730	Kemeny NE, Niedzwiecki D, Hollis DR, Lenz HJ, Warren RS, Naughton MJ, Weeks JC, Sigurdson ER, Herndon JE 2nd, Zhang C, Mayer RJ. Hepatic arterial infusion versus systemic therapy for hepatic metastases from colorectal cancer: a randomized trial of efficacy, quality of life, and molecular markers (CALGB 9481). J Clin Oncol. 2006 Mar 20;24(9):1395-403. Epub 2006 Feb 27.|Kemeny NE, Niedzwiecki D, Hollis DR, et al.: Final analysis of hepatic arterial infusion (HAI) versus systemic therapy for hepatic metastases from colorectal cancer: a CALGB randomized trial of efficacy, quality of life (QOL), cost effectiveness, and molecular markers. [Abstract] American Society of Clinical Oncology 2005 Gastrointestinal Cancers Symposium, 27-29 January 2005, Miami, Florida. A-183, 2005.|Mandola MV, Stoehlmacher J, Muller-Weeks S, Cesarone G, Yu MC, Lenz HJ, Ladner RD. A novel single nucleotide polymorphism within the 5' tandem repeat polymorphism of the thymidylate synthase gene abolishes USF-1 binding and alters transcriptional activity. Cancer Res. 2003 Jun 1;63(11):2898-904.|Pullarkat ST, Stoehlmacher J, Ghaderi V, Xiong YP, Ingles SA, Sherrod A, Warren R, Tsao-Wei D, Groshen S, Lenz HJ. Thymidylate synthase gene polymorphism determines response and toxicity of 5-FU chemotherapy. Pharmacogenomics J. 2001;1(1):65-70.	Colorectal Cancer|Metastatic Cancer dexamethasone|floxuridine|fluorouracil|leucovorin calcium|laparotomy|conventional surgery Parallel Assignment Treatment Randomized Drug|Drug|Drug|Drug|Procedure|Procedure All	Combination Chemotherapy in Treating Patients With Liver Metastases From Colorectal Cancer	Interventional	Completed	Phase 3	2	135	neoplasm metastasis|colorectal neoplasms	leucovorin|dexamethasone|fluorouracil|calcium|floxuridine|levoleucovorin	NA
NCT00002717	NA	NA	NA	NA	NA	NA	NA	NA	NA	NA	NA	17906207|NA	Spriggs DR, Brady MF, Vaccarello L, Clarke-Pearson DL, Burger RA, Mannel R, Boggess JF, Lee RB, Hanly M. Phase III randomized trial of intravenous cisplatin plus a 24- or 96-hour infusion of paclitaxel in epithelial ovarian cancer: a Gynecologic Oncology Group Study. J Clin Oncol. 2007 Oct 1;25(28):4466-71.|Spriggs DR, Brady M, Rubin S, et al.: A phase III randomized trial of cisplatin and paclitaxel administered by either 24 hour or 96 hour infusion in patients with selected stage III or stage IV epithelial ovarian cancer (GOG162). [Abstract] J Clin Oncol 22 (Suppl 14): A-5004, 450s, 2004.	Ovarian Cancer|Primary Peritoneal Cavity Cancer cisplatin|paclitaxel NA NA NA Drug|Drug Female	NA	NA	NA	NA	NA	NA	carcinoma, ovarian epithelial|ovarian neoplasms	paclitaxel|cisplatin	NA
NCT00002719	NA	NA	NA	NA	NA	NA	NA	NA	NA	NA	NA	17339189|15761020|NA	Thomas X, Suciu S, Rio B, Leone G, Broccia G, Fillet G, Jehn U, Feremans W, Meloni G, Vignetti M, de Witte T, Amadori S. Autologous stem cell transplantation after complete remission and first consolidation in acute myeloid leukemia patients aged 61-70 years: results of the prospective EORTC-GIMEMA AML-13 study. Haematologica. 2007 Mar;92(3):389-96.|Amadori S, Suciu S, Jehn U, Stasi R, Thomas X, Marie JP, Muus P, Lefrère F, Berneman Z, Fillet G, Denzlinger C, Willemze R, Leoni P, Leone G, Casini M, Ricciuti F, Vignetti M, Beeldens F, Mandelli F, De Witte T; EORTC/GIMEMA Leukemia Group. Use of glycosylated recombinant human G-CSF (lenograstim) during and/or after induction chemotherapy in patients 61 years of age and older with acute myeloid leukemia: final results of AML-13, a randomized phase-3 study. Blood. 2005 Jul 1;106(1):27-34. Epub 2005 Mar 10.|Jehn U, Suciu S, Thomas X, et al.: Oral vs intravenous consolidation chemotherapy in elderly patients with AML. Results of the EORTC-GIMEMA AML-13 phase III trial. [Abstract] Blood 100 (11 Pt 1): A-319, 87a, 2002.	Leukemia|Neutropenia filgrastim|amsacrine|carmustine|cytarabine|etoposide|idarubicin|mitoxantrone hydrochloride|peripheral blood stem cell transplantation NA NA NA Biological|Drug|Drug|Drug|Drug|Drug|Drug|Procedure All	NA	NA	NA	NA	NA	NA	neutropenia|leukemia	idarubicin|cytarabine|carmustine|amsacrine|etoposide|mitoxantrone	NA
NCT00002723	NA	NA	NA	NA	NA	NA	NA	NA	NA	NA	NA	15756004|16098367|15484217|NA|12177096|11289126|11448906|NA|NA|NA|NA	George DJ, Halabi S, Shepard TF, Sanford B, Vogelzang NJ, Small EJ, Kantoff PW. The prognostic significance of plasma interleukin-6 levels in patients with metastatic hormone-refractory prostate cancer: results from cancer and leukemia group B 9480. Clin Cancer Res. 2005 Mar 1;11(5):1815-20.|Taplin ME, George DJ, Halabi S, Sanford B, Febbo PG, Hennessy KT, Mihos CG, Vogelzang NJ, Small EJ, Kantoff PW. Prognostic significance of plasma chromogranin a levels in patients with hormone-refractory prostate cancer treated in Cancer and Leukemia Group B 9480 study. Urology. 2005 Aug;66(2):386-91.|Ahles TA, Herndon JE 2nd, Small EJ, Vogelzang NJ, Kornblith AB, Ratain MJ, Stadler W, Palchak D, Marshall ME, Wilding G, Petrylak D, Holland JC; Cancer and Leukemia Group B. Quality of life impact of three different doses of suramin in patients with metastatic hormone-refractory prostate carcinoma: results of Intergroup O159/Cancer and Leukemia Group B 9480. Cancer. 2004 Nov 15;101(10):2202-8.|Taplin ME, George DJ, Halabi S, et al.: Prognostic significance of plasma chromogranin A levels in hormone-refractory prostate cancer patients treated on Cancer and Leukemia Group B (CALGB) 9480. [Abstract] J Clin Oncol 22 (Suppl 14): A-4557, 396s, 2004.|Small EJ, Halabi S, Ratain MJ, Rosner G, Stadler W, Palchak D, Marshall E, Rago R, Hars V, Wilding G, Petrylak D, Vogelzang NJ. Randomized study of three different doses of suramin administered with a fixed dosing schedule in patients with advanced prostate cancer: results of intergroup 0159, cancer and leukemia group B 9480. J Clin Oncol. 2002 Aug 15;20(16):3369-75.|Bok RA, Halabi S, Fei DT, Rodriquez CR, Hayes DF, Vogelzang NJ, Kantoff P, Shuman MA, Small EJ. Vascular endothelial growth factor and basic fibroblast growth factor urine levels as predictors of outcome in hormone-refractory prostate cancer patients: a cancer and leukemia group B study. Cancer Res. 2001 Mar 15;61(6):2533-6.|George DJ, Halabi S, Shepard TF, Vogelzang NJ, Hayes DF, Small EJ, Kantoff PW; Cancer and Leukemia Group B 9480. Prognostic significance of plasma vascular endothelial growth factor levels in patients with hormone-refractory prostate cancer treated on Cancer and Leukemia Group B 9480. Clin Cancer Res. 2001 Jul;7(7):1932-6.|Bok R, Halabi S, Shaal M, et al.: VEGF and basic FGF urine levels as predictors of response to therapy with suramin in CALGB 9480, a phase III study of hormone refractory prostate cancer (HRPC) patients. [Abstract] Proceedings of the American Society of Clinical Oncology 19: A1367, 2000.|Halabi S, Small EJ, Ansari RH, et al.: Results of CALGB 9480, a phase III trial of 3 different doses of suramin for the treatment of horomone refractory prostate cancer (HRPC). [Abstract] Proceedings of the American Society of Clinical Oncology 19: A1291, 2000.|Kantoff P, Halabi S, Farmer D, et al.: RT-PCR for prostate specific antigen (PSA) in peripheral blood (PB) predicts survival duration in patients with hormone refractory prostate cancer (HRPC): a CALBG study. [Abstract] Proceedings of the American Society of Clinical Oncology 19: A1323, 2000.|Vogelzang N, Small E, Halabi R, et al.: A phase III trial of 3 different doses of suramin (SUR) in metastatic hormone refractory prostate cancer (HRPC): safety profile of CALGB 9480. [Abstract] Proceedings of the American Society of Clinical Oncology 17: A1339, 347a, 1998.	Prostate Cancer suramin|suramin|Suramin Parallel Assignment Treatment Randomized Drug|Drug|Drug Male	Low, Intermediate, or High Dose Suramin in Treating Patients With Hormone-Refractory Prostate Cancer	Interventional	Completed	Phase 3	3	390	prostatic neoplasms	suramin	NA
NCT00002734	NA	NA	NA	NA	NA	NA	NA	NA	NA	NA	NA	NA	Meredith R, Alvarez R, Khazaeli MB, et al.: Intraperitoneal radioimmunotherapy for refractory epithelial ovarian cancer with Lu-CC49. Minerva Biotechnologica 10: 100-107, 1998.	Ovarian Cancer|Primary Peritoneal Cavity Cancer recombinant interferon alfa|chemotherapy|paclitaxel|topotecan hydrochloride|lutetium Lu 177 monoclonal antibody CC49|yttrium Y 90 monoclonal antibody CC49 NA NA NA Biological|Drug|Drug|Drug|Radiation|Radiation Female	NA	NA	NA	NA	NA	NA	carcinoma, ovarian epithelial|ovarian neoplasms	antibodies, monoclonal|immunoglobulins|interferon-alpha|antineoplastic agents, immunological|antibodies|topotecan|interferons|paclitaxel	NA
NCT00002735	NA	NA	NA	NA	NA	NA	NA	NA	NA	NA	NA	15625363|NA	Urba SG, Moon J, Giri PG, Adelstein DJ, Hanna E, Yoo GH, Leblanc M, Ensley JF, Schuller DE. Organ preservation for advanced resectable cancer of the base of tongue and hypopharynx: a Southwest Oncology Group Trial. J Clin Oncol. 2005 Jan 1;23(1):88-95.|Urba S, Moon J, LeBlanc M, et al.: Induction chemotherapy followed by chemoradiation for organ preservation in patients (pts) with advanced resectable cancer of the base of tongue (BOT) and hypopharynx (HP): a Southwest Oncology Group trial. [Abstract] Proceedings of the American Society of Clinical Oncology 21: A-919, 2002.	Head and Neck Cancer Induction chemotherapy|cisplatin|fluorouracil|low-LET cobalt-60 gamma ray therapy NA NA NA Drug|Drug|Drug|Radiation All	NA	NA	NA	NA	NA	NA	NA	cisplatin|cobalt|fluorouracil	NA
NCT00002737	NA	NA	NA	NA	NA	NA	NA	NA	NA	NA	NA	15961764	Aass N, De Mulder PH, Mickisch GH, Mulders P, van Oosterom AT, van Poppel H, Fossa SD, de Prijck L, Sylvester RJ. Randomized phase II/III trial of interferon Alfa-2a with and without 13-cis-retinoic acid in patients with progressive metastatic renal cell Carcinoma: the European Organisation for Research and Treatment of Cancer Genito-Urinary Tract Cancer Group (EORTC 30951). J Clin Oncol. 2005 Jun 20;23(18):4172-8.	Kidney Cancer recombinant interferon alfa|chemotherapy|isotretinoin NA NA NA Biological|Drug|Drug All	NA	NA	NA	NA	NA	NA	carcinoma, renal cell|kidney neoplasms	isotretinoin|interferons|interferon-alpha	NA
NCT00002740	NA	NA	NA	NA	NA	NA	NA	NA	NA	NA	NA	20049927	Bensimhon P, Villablanca JG, Sender LS, Matthay KK, Park JR, Seeger R, London WB, Yap JS, Kreissman SG. Peripheral blood stem cell support for multiple cycles of dose intensive induction therapy is feasible with little risk of tumor contamination in advanced stage neuroblastoma: a report from the Childrens Oncology Group. Pediatr Blood Cancer. 2010 Apr;54(4):596-602. doi: 10.1002/pbc.22344.	Neuroblastoma filgrastim|carboplatin|cyclophosphamide|doxorubicin hydrochloride|etoposide|mesna|vincristine sulfate|conventional surgery|peripheral blood stem cell transplantation|low-LET cobalt-60 gamma ray therapy|low-LET photon therapy NA NA NA Biological|Drug|Drug|Drug|Drug|Drug|Drug|Procedure|Procedure|Radiation|Radiation All	NA	NA	NA	NA	NA	NA	neuroblastoma	cyclophosphamide|cobalt|lenograstim|liposomal doxorubicin|vincristine|etoposide|carboplatin|doxorubicin|mesna	NA
NCT00002744	NA	NA	NA	NA	NA	NA	NA	NA	NA	NA	NA	15368546|NA|20124218|19884541|18089878|16609069|NA|NA|NA|NA	Bassal M, La MK, Whitlock JA, Sather HN, Heerema NA, Gaynon PS, Stork LC. Lymphoblast biology and outcome among children with Down syndrome and ALL treated on CCG-1952. Pediatr Blood Cancer. 2005 Jan;44(1):21-8.|Malempati S, Gaynon PS, Sather H, et al.: Outcome after relapse among children with standard risk (SR) ALL treated on CCG-1952. [Abstract] Blood 104 (11): A-520, 2004.|Stork LC, Matloub Y, Broxson E, La M, Yanofsky R, Sather H, Hutchinson R, Heerema NA, Sorrell AD, Masterson M, Bleyer A, Gaynon PS. Oral 6-mercaptopurine versus oral 6-thioguanine and veno-occlusive disease in children with standard-risk acute lymphoblastic leukemia: report of the Children's Oncology Group CCG-1952 clinical trial. Blood. 2010 Apr 8;115(14):2740-8. doi: 10.1182/blood-2009-07-230656. Epub 2010 Feb 1.|Kadan-Lottick NS, Brouwers P, Breiger D, Kaleita T, Dziura J, Northrup V, Chen L, Nicoletti M, Bostrom B, Stork L, Neglia JP. Comparison of neurocognitive functioning in children previously randomly assigned to intrathecal methotrexate compared with triple intrathecal therapy for the treatment of childhood acute lymphoblastic leukemia. J Clin Oncol. 2009 Dec 10;27(35):5986-92. doi: 10.1200/JCO.2009.23.5408. Epub 2009 Nov 2.|Malempati S, Gaynon PS, Sather H, La MK, Stork LC; Children's Oncology Group. Outcome after relapse among children with standard-risk acute lymphoblastic leukemia: Children's Oncology Group study CCG-1952. J Clin Oncol. 2007 Dec 20;25(36):5800-7.|Matloub Y, Lindemulder S, Gaynon PS, Sather H, La M, Broxson E, Yanofsky R, Hutchinson R, Heerema NA, Nachman J, Blake M, Wells LM, Sorrell AD, Masterson M, Kelleher JF, Stork LC; Children's Oncology Group. Intrathecal triple therapy decreases central nervous system relapse but fails to improve event-free survival when compared with intrathecal methotrexate: results of the Children's Cancer Group (CCG) 1952 study for standard-risk acute lymphoblastic leukemia, reported by the Children's Oncology Group. Blood. 2006 Aug 15;108(4):1165-73. Epub 2006 Apr 11.|"Stork LC, Sather H, Hutchinson RJ, et al.: Comparison of mercaptopurine (MP) with thioguanine (TG) and IT methotrexate (ITM) with IT ""triples"" (ITT) in children with SR-ALL: results of CCG-1952. [Abstract] Blood 100 (11 Pt 1): A-585, 156a, 2002."|Stork LC, Sather H, Yanofsky R, et al.: Hyperdiploidy with trisomy 10 and TEL-AML1 expression among children with standard risk acute lymphoblastic leukemia (SR-ALL): a CCG-1952 report. [Abstract] Proceedings of the American Society of Clinical Oncology 20: A-1476, 2001.|Gaynon PS, Stork L, Sather H, et al.: Leukemic progenitor cell content of pre- and post-induction chemotherapy bone marrow specimens from children with newly diagnosed or relapsed acute lymphoblastic leukemia (ALL). [Abstract] Proceedings of the American Society of Clinical Oncology 18: A-2187, 567a, 1999.|Stork LC, Erdmann G, Adamson P, et al.: Oral 6-thioguanine causes relatively mild and reversible hepatic veno-occlusive disease(VOD). J Pediatr Hematol Oncol 20: 400a, 1998.	Leukemia asparaginase|cyclophosphamide|cytarabine|daunorubicin hydrochloride|dexamethasone|doxorubicin hydrochloride|mercaptopurine|methotrexate|pegaspargase|prednisone|therapeutic hydrocortisone|thioguanine|vincristine sulfate|low-LET cobalt-60 gamma ray therapy|low-LET photon therapy NA NA NA Drug|Drug|Drug|Drug|Drug|Drug|Drug|Drug|Drug|Drug|Drug|Drug|Drug|Radiation|Radiation All	Combination Chemotherapy in Treating Children With Newly Diagnosed Acute Lymphoblastic Leukemia	Interventional	Completed	Phase 3	4	1970	precursor cell lymphoblastic leukemia-lymphoma|leukemia, lymphoid|leukemia	vincristine|methotrexate|cytarabine|hydrocortisone acetate|cyclophosphamide|daunorubicin|mercaptopurine|prednisone|thioguanine|pegaspargase|asparaginase|cobalt|dexamethasone|hydrocortisone|hydrocortisone 17-butyrate 21-propionate|liposomal doxorubicin|doxorubicin|hydrocortisone hemisuccinate	NA
NCT00002745	NA	NA	NA	NA	NA	NA	NA	NA	NA	NA	NA	18648813	Bartlett NL, Johnson JL, Wagner-Johnston N, Ratain MJ, Peterson BA; Cancer and Leukemia Group B. Phase II study of 9-aminocamptothecin in previously treated lymphomas: results of Cancer and Leukemia Group B 9551. Cancer Chemother Pharmacol. 2009 Apr;63(5):793-8. doi: 10.1007/s00280-008-0803-x. Epub 2008 Jul 23.	Lymphoma aminocamptothecin NA NA NA Drug All	NA	NA	NA	NA	NA	NA	lymphoma|hodgkin disease|lymphoma, non-hodgkin	NA	NA
NCT00002756	NA	NA	NA	NA	NA	NA	NA	NA	NA	NA	NA	22210879|22488662|NA|17136402	Kang H, Wilson CS, Harvey RC, Chen IM, Murphy MH, Atlas SR, Bedrick EJ, Devidas M, Carroll AJ, Robinson BW, Stam RW, Valsecchi MG, Pieters R, Heerema NA, Hilden JM, Felix CA, Reaman GH, Camitta B, Winick N, Carroll WL, Dreyer ZE, Hunger SP, Willman CL. Gene expression profiles predictive of outcome and age in infant acute lymphoblastic leukemia: a Children's Oncology Group study. Blood. 2012 Feb 23;119(8):1872-81. doi: 10.1182/blood-2011-10-382861. Epub 2011 Dec 30.|Salzer WL, Jones TL, Devidas M, Hilden JM, Winick N, Hunger S, Carroll WL, Camitta B, Dreyer ZE. Modifications to induction therapy decrease risk of early death in infants with acute lymphoblastic leukemia treated on Children's Oncology Group P9407. Pediatr Blood Cancer. 2012 Nov;59(5):834-9. doi: 10.1002/pbc.24132. Epub 2012 Apr 5.|Robinson BW, Devidas M, Carroll AJ, et al.: Specific MLL partner genes in infant acute lymphoblastic leukemia (ALL) associated with outcome are linked to age and white blood cell count (WBC) at diagnosis: A report on the Children's Oncology Group (COG) P9407 trial. [Abstract] Blood 114 (22): A-907, 2009.|Thompson PA, Murry DJ, Rosner GL, Lunagomez S, Blaney SM, Berg SL, Camitta BM, Dreyer ZE, Bomgaars LR. Methotrexate pharmacokinetics in infants with acute lymphoblastic leukemia. Cancer Chemother Pharmacol. 2007 May;59(6):847-53. Epub 2006 Nov 29.	Leukemia filgrastim|asparaginase|cyclophosphamide|cytarabine|daunorubicin hydrochloride|etoposide|leucovorin calcium|mercaptopurine|methotrexate|prednisone|therapeutic hydrocortisone|vincristine sulfate NA NA NA Biological|Drug|Drug|Drug|Drug|Drug|Drug|Drug|Drug|Drug|Drug|Drug All	NA	NA	NA	NA	NA	NA	leukemia	mercaptopurine|vincristine|daunorubicin|hydrocortisone hemisuccinate|hydrocortisone|hydrocortisone acetate|hydrocortisone 17-butyrate 21-propionate|cytarabine|levoleucovorin|prednisone|etoposide|asparaginase|methotrexate|leucovorin|cyclophosphamide	NA
NCT00002757	NA	NA	NA	NA	NA	NA	NA	NA	NA	NA	NA	22215753|21496005|19895612|19020548|18371107|18493992|17138821|17132719|NA|NA|NA|NA|NA|NA|10820362	Cairo MS, Sposto R, Gerrard M, Auperin A, Goldman SC, Harrison L, Pinkerton R, Raphael M, McCarthy K, Perkins SL, Patte C. Advanced stage, increased lactate dehydrogenase, and primary site, but not adolescent age (≥ 15 years), are associated with an increased risk of treatment failure in children and adolescents with mature B-cell non-Hodgkin's lymphoma: results of the FAB LMB 96 study. J Clin Oncol. 2012 Feb 1;30(4):387-93. doi: 10.1200/JCO.2010.33.3369. Epub 2012 Jan 3.|Shiramizu B, Goldman S, Kusao I, Agsalda M, Lynch J, Smith L, Harrison L, Morris E, Gross TG, Sanger W, Perkins S, Cairo MS. Minimal disease assessment in the treatment of children and adolescents with intermediate-risk (Stage III/IV) B-cell non-Hodgkin lymphoma: a children's oncology group report. Br J Haematol. 2011 Jun;153(6):758-63. doi: 10.1111/j.1365-2141.2011.08681.x. Epub 2011 Apr 18.|Nelson M, Perkins SL, Dave BJ, Coccia PF, Bridge JA, Lyden ER, Heerema NA, Lones MA, Harrison L, Cairo MS, Sanger WG. An increased frequency of 13q deletions detected by fluorescence in situ hybridization and its impact on survival in children and adolescents with Burkitt lymphoma: results from the Children's Oncology Group study CCG-5961. Br J Haematol. 2010 Feb;148(4):600-10. doi: 10.1111/j.1365-2141.2009.07967.x. Epub 2009 Nov 4.|Poirel HA, Cairo MS, Heerema NA, Swansbury J, Aupérin A, Launay E, Sanger WG, Talley P, Perkins SL, Raphaël M, McCarthy K, Sposto R, Gerrard M, Bernheim A, Patte C; FAB/LMB 96 International Study Committee. Specific cytogenetic abnormalities are associated with a significantly inferior outcome in children and adolescents with mature B-cell non-Hodgkin's lymphoma: results of the FAB/LMB 96 international study. Leukemia. 2009 Feb;23(2):323-31. doi: 10.1038/leu.2008.312. Epub 2008 Nov 20.|Gerrard M, Cairo MS, Weston C, Auperin A, Pinkerton R, Lambilliote A, Sposto R, McCarthy K, Lacombe MJ, Perkins SL, Patte C; FAB LMB96 International Study Committee. Excellent survival following two courses of COPAD chemotherapy in children and adolescents with resected localized B-cell non-Hodgkin's lymphoma: results of the FAB/LMB 96 international study. Br J Haematol. 2008 Jun;141(6):840-7. doi: 10.1111/j.1365-2141.2008.07144.x. Epub 2008 Mar 26.|Miles RR, Raphael M, McCarthy K, Wotherspoon A, Lones MA, Terrier-Lacombe MJ, Patte C, Gerrard M, Auperin A, Sposto R, Davenport V, Cairo MS, Perkins SL; SFOP/LMB96/CCG5961/UKCCSG/NHL 9600 Study Group. Pediatric diffuse large B-cell lymphoma demonstrates a high proliferation index, frequent c-Myc protein expression, and a high incidence of germinal center subtype: Report of the French-American-British (FAB) international study group. Pediatr Blood Cancer. 2008 Sep;51(3):369-74. doi: 10.1002/pbc.21619.|Cairo MS, Gerrard M, Sposto R, Auperin A, Pinkerton CR, Michon J, Weston C, Perkins SL, Raphael M, McCarthy K, Patte C; FAB LMB96 International Study Committee. Results of a randomized international study of high-risk central nervous system B non-Hodgkin lymphoma and B acute lymphoblastic leukemia in children and adolescents. Blood. 2007 Apr 1;109(7):2736-43.|Patte C, Auperin A, Gerrard M, Michon J, Pinkerton R, Sposto R, Weston C, Raphael M, Perkins SL, McCarthy K, Cairo MS; FAB/LMB96 International Study Committee. Results of the randomized international FAB/LMB96 trial for intermediate risk B-cell non-Hodgkin lymphoma in children and adolescents: it is possible to reduce treatment for the early responding patients. Blood. 2007 Apr 1;109(7):2773-80.|Goldman S, Gerrard M, Sposto R, et al.: Excellent results in children and adolescents with isolated mature B-acute lymphoblastic leukemia (B-ALL) (Burkitt): report from the French-American-British (FAB) international LMB study FAB/LMB96. [Abstract] Blood 106 (11): A-234, 2005.|Poirel HA, Heerema NA, Swansbury J, et al.: In pediatric mature B-cell non Hodgkin's lymphoma (NHL), complex karyotype or del(13q) are linked prognostic factors in Burkitt lymphoma (BL) while 8q24/c-myc rearrangement is associated with a strong adverse effect in diffuse large B-cell lymphoma (DLBCL). [Abstract] Blood 106 (11): A-1905, 2005.|Lones M, Perkins S, Sposto R, et al.: T-cell-rich large B-cell lymphoma (TCRLBCL) in children and adolescents treated on a B-large cell lymphoma trial: a report from the Children's Cancer Group (CCG) study CCG-5961. [Abstract] Ann Oncol 13(suppl 2): A-137, 45, 2002.|Perkins S, Lones M, Sposto R, et al.: B-cell non-Hodgkin lymphoma (NHL) in children and adolescents: central phenotype results from Children's Cancer Group (CCG) study CCG-5961 and implications for future targeted bio-immune therapy (TBIT). [Abstract] Ann Oncol 13(suppl 2): A-136, 45, 2002.|Sanger W, Lones M, Perkins S, et al.: Chromosome abnormalities in B-cell non-Hodgkin lymphoma (NHL) of children and adolescents: a report from Children's Cancer Group (CCG)study CCG-5961. [Abstract] Ann Oncol 13(suppl 2): A-138, 45, 2002.|Perkins SL, Lones MA, Cairo MS, et al.: B-cell lymphoma/leukemia in children and adolescents: central phenotype results from Children's Cancer Group study (CCG)-5961 and implications for future Targeted Bio-Immune Therapy (TBIT). [Abstract] Proceedings of the American Society of Clinical Oncology 20: A-1520, 2001.|Lones MA, Cairo MS, Perkins SL. T-cell-rich large B-cell lymphoma in children and adolescents: a clinicopathologic report of six cases from the Children's Cancer Group Study CCG-5961. Cancer. 2000 May 15;88(10):2378-86.	Leukemia|Lymphoma filgrastim|cyclophosphamide|cytarabine|doxorubicin hydrochloride|etoposide|methotrexate|prednisolone|prednisone|therapeutic hydrocortisone|vincristine sulfate NA NA NA Biological|Drug|Drug|Drug|Drug|Drug|Drug|Drug|Drug|Drug All	TITLE:Less Intensive Therapy for Children With Non-Hodgkin's Lymphoma	Interventional	Completed	Phase 3	3	1148	lymphoma|leukemia	cyclophosphamide|hydrocortisone 17-butyrate 21-propionate|doxorubicin|prednisone|hydrocortisone hemisuccinate|etoposide|cytarabine|hydrocortisone|vincristine|methotrexate|liposomal doxorubicin|prednisolone|hydrocortisone acetate	NA
NCT00002760	NA	NA	NA	NA	NA	NA	NA	NA	NA	NA	NA	17404083|NA|15020604|12560440|NA|NA	Ryan CJ, Halabi S, Ou SS, Vogelzang NJ, Kantoff P, Small EJ. Adrenal androgen levels as predictors of outcome in prostate cancer patients treated with ketoconazole plus antiandrogen withdrawal: results from a cancer and leukemia group B study. Clin Cancer Res. 2007 Apr 1;13(7):2030-7.|Ryan CJ, Halabi S, Kaplan E, et al.: Use of adrenal androgen levels to predict response to ketoconazole in patients with androgen independent prostate cancer: results from CALGB 9583. [Abstract] J Clin Oncol 22 (Suppl 14): A-4558, 396s, 2004.|Small EJ, Halabi S, Dawson NA, Stadler WM, Rini BI, Picus J, Gable P, Torti FM, Kaplan E, Vogelzang NJ. Antiandrogen withdrawal alone or in combination with ketoconazole in androgen-independent prostate cancer patients: a phase III trial (CALGB 9583). J Clin Oncol. 2004 Mar 15;22(6):1025-33.|Halabi S, Small EJ, Hayes DF, Vogelzang NJ, Kantoff PW. Prognostic significance of reverse transcriptase polymerase chain reaction for prostate-specific antigen in metastatic prostate cancer: a nested study within CALGB 9583. J Clin Oncol. 2003 Feb 1;21(3):490-5.|Halabi S, Small E, Farmer D, et al.: Reverse transcriptase polymerase chain reaction (RT-PCR) for prostate specific antigen (PSA) as a prognostic factor for survival among androgen independent prostate cancer patients (AICaP): a companion study to CALGB 9583. [Abstract] Proceedings of the American Society of Clinical Oncology 20: A-700, 2001.|Vogelzang NV, Halabi S, Picus J, et al.: Prospective assessment of adrenal androgen levels as predictors of survival in androgen independent prostate cancer patients treated with ketoconazole: a correlative study to CALGB protocol 9583. [Abstract] Proceedings of the American Society of Clinical Oncology 20: A-749, 2001.	Prostate Cancer ketoconazole|therapeutic hydrocortisone|Withdrawal of antiandrogen therapy Parallel Assignment Treatment Randomized Drug|Drug|Other Male	Antiandrogen Withdrawal in Treating Patients With Hormone-Refractory Prostate Cancer	Interventional	Completed	Phase 3	2	260	prostatic neoplasms	hydrocortisone hemisuccinate|hydrocortisone 17-butyrate 21-propionate|hydrocortisone acetate|ketoconazole|hydrocortisone|androgen antagonists	NA
NCT00002762	NA	NA	NA	NA	NA	NA	NA	NA	NA	NA	NA	19487378|NA	Grant CS, Ingle JN, Suman VJ, Dumesic DA, Wickerham DL, Gelber RD, Flynn PJ, Weir LM, Intra M, Jones WO, Perez EA, Hartmann LC. Menstrual cycle and surgical treatment of breast cancer: findings from the NCCTG N9431 study. J Clin Oncol. 2009 Aug 1;27(22):3620-6. doi: 10.1200/JCO.2008.21.3603. Epub 2009 Jun 1.|Grant CS, Hartmann LC, Suman VJ, et al.: Menstrual cycle and surgical treatment of breast cancer: findings from the NCCTG N9431 study. [Abstract] Breast Cancer Res Treat 88 (Suppl 1): A-5088, 2004.	Breast Cancer|Perioperative/Postoperative Complications patient interviewing to obtain menstrual history|blood sampling NA NA NA Behavioral|Procedure Female	NA	NA	NA	NA	NA	NA	postoperative complications|breast neoplasms	NA	NA
NCT00002763	NA	NA	NA	NA	NA	NA	NA	NA	NA	NA	NA	21546857|21087856|NA|NA|16198768	Bouwhuis MG, Collette S, Suciu S, de Groot ER, Kruit WH, Ten Hagen TL, Aarden LA, Eggermont AM, Swaak AJ; EORTC Melanoma Group. Changes of ferritin and CRP levels in melanoma patients treated with adjuvant interferon-α (EORTC 18952) and prognostic value on treatment outcome. Melanoma Res. 2011 Aug;21(4):344-51. doi: 10.1097/CMR.0b013e328346c17f.|Bouwhuis MG, Suciu S, Kruit W, Salès F, Stoitchkov K, Patel P, Cocquyt V, Thomas J, Liénard D, Eggermont AM, Ghanem G; European Organisation for Research and Treatment of Cancer Melanoma Group. Prognostic value of serial blood S100B determinations in stage IIB-III melanoma patients: a corollary study to EORTC trial 18952. Eur J Cancer. 2011 Feb;47(3):361-8. doi: 10.1016/j.ejca.2010.10.005. Epub 2010 Nov 17.|Bouwhuis M, Suciu S, Kruit W, et al.: Prognostic value of autoantibodies (auto-AB) in melanoma patients (pts) in the EORTC 18952 trial of adjuvant interferon (IFN) compared to observation (obs). [Abstract] J Clin Oncol 25 (Suppl 18): A-8507, 473s, 2007.|Suciu S, Ghanem G, Kruit W, et al.: Serum S-100B protein is a strong independent prognostic marker for distant-metastasis free survival (DMFS) in stage III melanoma patients: an evaluation of the EORTC randomized trial 18952 comparing IFNα versus observation. [Abstract] J Clin Oncol 25 (Suppl 18): A-8518, 476s, 2007.|Eggermont AM, Suciu S, MacKie R, Ruka W, Testori A, Kruit W, Punt CJ, Delauney M, Sales F, Groenewegen G, Ruiter DJ, Jagiello I, Stoitchkov K, Keilholz U, Lienard D; EORTC Melanoma Group. Post-surgery adjuvant therapy with intermediate doses of interferon alfa 2b versus observation in patients with stage IIb/III melanoma (EORTC 18952): randomised controlled trial. Lancet. 2005 Oct 1;366(9492):1189-96.	Melanoma (Skin) recombinant interferon alfa NA NA NA Biological All	NA	NA	NA	NA	NA	NA	melanoma	interferon-alpha|interferons	NA
NCT00002765	NA	NA	NA	NA	NA	NA	NA	NA	NA	NA	NA	10764422|10552943	Kreitman RJ, Wilson WH, White JD, Stetler-Stevenson M, Jaffe ES, Giardina S, Waldmann TA, Pastan I. Phase I trial of recombinant immunotoxin anti-Tac(Fv)-PE38 (LMB-2) in patients with hematologic malignancies. J Clin Oncol. 2000 Apr;18(8):1622-36.|Kreitman RJ, Wilson WH, Robbins D, Margulies I, Stetler-Stevenson M, Waldmann TA, Pastan I. Responses in refractory hairy cell leukemia to a recombinant immunotoxin. Blood. 1999 Nov 15;94(10):3340-8.	Leukemia|Lymphoma LMB-2 immunotoxin NA NA NA Biological All	NA	NA	NA	NA	NA	NA	leukemia|lymphoma	immunotoxins	NA
NCT00002768	NA	NA	NA	NA	NA	NA	NA	NA	NA	NA	NA	19289999	Linker CA, Owzar K, Powell B, Hurd D, Damon LE, Archer LE, Larson RA; Cancer and Leukemia Group B. Auto-SCT for AML in second remission: CALGB study 9620. Bone Marrow Transplant. 2009 Sep;44(6):353-9. doi: 10.1038/bmt.2009.36. Epub 2009 Mar 16.	Leukemia filgrastim|busulfan|cytarabine|etoposide|methotrexate|peripheral blood stem cell transplantation NA NA NA Biological|Drug|Drug|Drug|Drug|Procedure All	NA	NA	NA	NA	NA	NA	leukemia, myeloid, acute|leukemia|leukemia, myeloid	etoposide|busulfan|cytarabine|methotrexate	NA
NCT00002772	NA	NA	NA	NA	NA	NA	NA	NA	NA	NA	NA	17404368|NA	Moore HC, Green SJ, Gralow JR, Bearman SI, Lew D, Barlow WE, Hudis C, Wolff AC, Ingle JN, Chew HK, Elias AD, Livingston RB, Martino S; Southwest Oncology Group/Intergroup Study 9623. Intensive dose-dense compared with high-dose adjuvant chemotherapy for high-risk operable breast cancer: Southwest Oncology Group/Intergroup study 9623. J Clin Oncol. 2007 May 1;25(13):1677-82. Epub 2007 Apr 2.|Bearman SI, Green S, Gralow J, et al.: SWOG/Intergroup 9623: a phase III comparison of intensive sequential chemotherapy to high dose chemotherapy and autologous hematopoietic progenitor cell support (AHPCS) for primary breast cancer in women with =4 involved axillary lymph nodes. [Abstract] J Clin Oncol 23 (Suppl 16): A-572, 21s, 2005.	Breast Cancer filgrastim|carboplatin|carmustine|cisplatin|cyclophosphamide|doxorubicin hydrochloride|paclitaxel|tamoxifen citrate|thiotepa|autologous bone marrow transplantation|peripheral blood stem cell transplantation|radiation therapy Parallel Assignment Treatment Randomized Biological|Drug|Drug|Drug|Drug|Drug|Drug|Drug|Drug|Procedure|Procedure|Radiation Female	S9623, Combination Chemotherapy Plus Peripheral Stem Cell Transplantation in Treating Women With Breast Cancer	Interventional	Terminated	Phase 3	2	602	breast neoplasms	paclitaxel|carboplatin|liposomal doxorubicin|carmustine|tamoxifen|doxorubicin|cyclophosphamide|thiotepa	NA
NCT00002774	NA	NA	NA	NA	NA	NA	NA	NA	NA	NA	NA	16532436	Le QT, Taira A, Budenz S, Jo Dorie M, Goffinet DR, Fee WE, Goode R, Bloch D, Koong A, Martin Brown J, Pinto HA. Mature results from a randomized Phase II trial of cisplatin plus 5-fluorouracil and radiotherapy with or without tirapazamine in patients with resectable Stage IV head and neck squamous cell carcinomas. Cancer. 2006 May 1;106(9):1940-9.	Squamous Neck Carcinoma of the Head and Neck Cancer (SCCHN) Tirapazamine|Cisplatin|5-fluorouracil|Radiotherapy (RT) Parallel Assignment Treatment Randomized Drug|Drug|Drug|Radiation All	Radiation Therapy and Combination Chemotherapy in Treating Patients With Stage III or Stage IV Head and Neck Cancer	Interventional	Completed	Phase 2	2	63	head and neck neoplasms	tirapazamine|fluorouracil|cisplatin	NA
NCT00002777	NA	NA	NA	NA	NA	NA	NA	NA	NA	NA	NA	18794551|14760111|NA|NA	Paridaens RJ, Dirix LY, Beex LV, Nooij M, Cameron DA, Cufer T, Piccart MJ, Bogaerts J, Therasse P. Phase III study comparing exemestane with tamoxifen as first-line hormonal treatment of metastatic breast cancer in postmenopausal women: the European Organisation for Research and Treatment of Cancer Breast Cancer Cooperative Group. J Clin Oncol. 2008 Oct 20;26(30):4883-90. doi: 10.1200/JCO.2007.14.4659. Epub 2008 Sep 15.|Atalay G, Dirix L, Biganzoli L, Beex L, Nooij M, Cameron D, Lohrisch C, Cufer T, Lobelle JP, Mattiaci MR, Piccart M, Paridaens R. The effect of exemestane on serum lipid profile in postmenopausal women with metastatic breast cancer: a companion study to EORTC Trial 10951, 'Randomized phase II study in first line hormonal treatment for metastatic breast cancer with exemestane or tamoxifen in postmenopausal patients'. Ann Oncol. 2004 Feb;15(2):211-7.|Paridaens R, Therasse P, Dirix L, et al.: First line hormonal treatment (HT) for metastatic breast cancer (MBC) with exemestane (E) or tamoxifen (T) in postmenopausal patients (pts): A randomized phase III trial of the EORTC Breast group. [Abstract] J Clin Oncol 22 (Suppl 14): A-515, 6s, 2004.|Paridaens R, Therasse P, Dirix L, et al.: First results of a randomized phase III trial comparing exemestane versus tamoxifen as first-line hormone therapy (HT) for postmenopausal women with metastatic breast cancer (MBC) : EORTC 10951 in collaboration with the exemestane working group and NCIC Clinical Trials Group. [Abstract] Eur J Cancer 2 (Suppl 3): A-241, 126, 2004.	Breast Cancer exemestane|tamoxifen citrate NA NA NA Drug|Drug Female	NA	NA	NA	NA	NA	NA	breast neoplasms	tamoxifen|exemestane	NA
NCT00002784	NA	NA	NA	NA	NA	NA	NA	NA	NA	NA	NA	19468030|16421418|10076722|10458221|9816037	Colleoni M, Sun Z, Martinelli G, Basser RL, Coates AS, Gelber RD, Green MD, Peccatori F, Cinieri S, Aebi S, Viale G, Price KN, Goldhirsch A; International Breast Cancer Study Group. The effect of endocrine responsiveness on high-risk breast cancer treated with dose-intensive chemotherapy: results of International Breast Cancer Study Group Trial 15-95 after prolonged follow-up. Ann Oncol. 2009 Aug;20(8):1344-51. doi: 10.1093/annonc/mdp024. Epub 2009 May 25.|International Breast Cancer Study Group, Basser RL, O'Neill A, Martinelli G, Green MD, Peccatori F, Cinieri S, Coates AS, Gelber RD, Aebi S, Castiglione-Gertsch M, Viale G, Price KN, Goldhirsch A. Multicycle dose-intensive chemotherapy for women with high-risk primary breast cancer: results of International Breast Cancer Study Group Trial 15-95. J Clin Oncol. 2006 Jan 20;24(3):370-8.|Basser RL, Abraham R, To LB, Fox RM, Green MD. Cardiac effects of high-dose epirubicin and cyclophosphamide in women with poor prognosis breast cancer. Ann Oncol. 1999 Jan;10(1):53-8.|Basser RL, To LB, Collins JP, Begley CG, Keefe D, Cebon J, Bashford J, Durrant S, Szer J, Kotasek D, Juttner CA, Russell I, Maher DW, Olver I, Sheridan WP, Fox RM, Green MD. Multicycle high-dose chemotherapy and filgrastim-mobilized peripheral-blood progenitor cells in women with high-risk stage II or III breast cancer: five-year follow-up. J Clin Oncol. 1999 Jan;17(1):82-92.|Basser RL, To LB, Begley CG, Juttner CA, Maher DW, Szer J, Cebon J, Collins JP, Russell I, Olver I, et al. Adjuvant treatment of high-risk breast cancer using multicycle high-dose chemotherapy and filgrastim-mobilized peripheral blood progenitor cells. Clin Cancer Res. 1995 Jul;1(7):715-21.	Breast Cancer filgrastim|CMF regimen|cyclophosphamide|doxorubicin hydrochloride|epirubicin hydrochloride|fluorouracil|mesna|methotrexate|tamoxifen citrate|peripheral blood stem cell transplantation|low-LET electron therapy|low-LET photon therapy Parallel Assignment Treatment Randomized Biological|Drug|Drug|Drug|Drug|Drug|Drug|Drug|Drug|Procedure|Radiation|Radiation Female	High-Dose Combination Chemotherapy Plus Peripheral Stem Cell Transplantation Compared With Standard Combination Chemotherapy in Treating Women With High-Risk Breast Cancer	Interventional	Completed	Phase 3	2	344	breast neoplasms	epirubicin|tamoxifen|liposomal doxorubicin|fluorouracil|methotrexate|cyclophosphamide|doxorubicin	NA
NCT00002785	NA	NA	NA	NA	NA	NA	NA	NA	NA	NA	NA	19648788|NA|16556894|NA	Salzer W, Dinndorf P, Dreyer Z, Hilden J, Reaman GH. Analysis of infectious complications in infants with acute lymphoblastic leukemia treated on the Children's Cancer Group Protocol 1953: a report from the Children's Oncology Group. J Pediatr Hematol Oncol. 2009 Jun;31(6):398-405. doi: 10.1097/MPH.0b013e3181a6dec0.|Robinson BW, Cao K, Hilden JM, et al.: Age is the strongest determinant of leukemia blast cell gene expression in MLL-rearranged infant ALL and MLL-AF4 directs a distinct gene expression profile related to CNS disease. [Abstract] Blood 112 (11): A-1200, 2008.|Hilden JM, Dinndorf PA, Meerbaum SO, Sather H, Villaluna D, Heerema NA, McGlennen R, Smith FO, Woods WG, Salzer WL, Johnstone HS, Dreyer Z, Reaman GH; Children's Oncology Group. Analysis of prognostic factors of acute lymphoblastic leukemia in infants: report on CCG 1953 from the Children's Oncology Group. Blood. 2006 Jul 15;108(2):441-51. Epub 2006 Mar 23.|Hilden JM, Dinndorf PA, Meerbaum SO, et al.: CCG 1953: acute lymphoblastic leukemia in infants: analysis of prognostic factors: a report from the Children's Oncology Group. [Abstract] Blood 106 (11): A-7, 2005.	Leukemia filgrastim|asparaginase|cyclophosphamide|cyclosporine|cytarabine|daunorubicin hydrochloride|dexamethasone|etoposide|leucovorin calcium|mercaptopurine|mesna|methotrexate|methylprednisolone|pegaspargase|prednisone|therapeutic hydrocortisone|vincristine sulfate|allogeneic bone marrow transplantation|low-LET cobalt-60 gamma ray therapy|low-LET photon therapy NA NA NA Biological|Drug|Drug|Drug|Drug|Drug|Drug|Drug|Drug|Drug|Drug|Drug|Drug|Drug|Drug|Drug|Drug|Procedure|Radiation|Radiation All	NA	NA	NA	NA	NA	NA	precursor cell lymphoblastic leukemia-lymphoma|leukemia, lymphoid|leukemia	hydrocortisone|leucovorin|cyclophosphamide|asparaginase|hydrocortisone acetate|methotrexate|daunorubicin|dexamethasone|hydrocortisone hemisuccinate|cobalt|etoposide|vincristine|cyclosporins|levoleucovorin|cytarabine|hydrocortisone 17-butyrate 21-propionate|pegaspargase|cyclosporine|mercaptopurine|prednisone|methylprednisolone	NA
NCT00002791	NA	NA	NA	NA	NA	NA	NA	NA	NA	NA	NA	20572040|16446334|NA	Kraybill WG, Harris J, Spiro IJ, Ettinger DS, DeLaney TF, Blum RH, Lucas DR, Harmon DC, Letson GD, Eisenberg B. Long-term results of a phase 2 study of neoadjuvant chemotherapy and radiotherapy in the management of high-risk, high-grade, soft tissue sarcomas of the extremities and body wall: Radiation Therapy Oncology Group Trial 9514. Cancer. 2010 Oct 1;116(19):4613-21. doi: 10.1002/cncr.25350.|Kraybill WG, Harris J, Spiro IJ, Ettinger DS, DeLaney TF, Blum RH, Lucas DR, Harmon DC, Letson GD, Eisenberg B; Radiation Therapy Oncology Group Trial 9514. Phase II study of neoadjuvant chemotherapy and radiation therapy in the management of high-risk, high-grade, soft tissue sarcomas of the extremities and body wall: Radiation Therapy Oncology Group Trial 9514. J Clin Oncol. 2006 Feb 1;24(4):619-25.|Kraybill WG, Spiro I, Harris J, et al.: Radiation Therapy Oncology Group (RTOG) 95-14: a phase II study of neoadjuvant chemotherapy (CT) and radiation therapy (RT) in high risk (HR), high grade, soft tissue sarcomas (STS) of the extremities and body wall: a preliminary report. [Abstract] Proceedings of the American Society of Clinical Oncology 20: A-1387, 2001.	Sarcoma filgrastim|dacarbazine|doxorubicin hydrochloride|ifosfamide|mesna|conventional surgery|brachytherapy|intraoperative radiation therapy|radioisotope therapy NA NA NA Biological|Drug|Drug|Drug|Drug|Procedure|Radiation|Radiation|Radiation All	NA	NA	NA	NA	NA	NA	sarcoma	doxorubicin|liposomal doxorubicin|ifosfamide|dacarbazine	NA
NCT00002792	NA	NA	NA	NA	NA	NA	NA	NA	NA	NA	NA	9326205	Anderson JE, Sale G, Appelbaum FR, Chauncey TR, Storb R. Allogeneic marrow transplantation for primary myelofibrosis and myelofibrosis secondary to polycythaemia vera or essential thrombocytosis. Br J Haematol. 1997 Sep;98(4):1010-6.	Chronic Myeloproliferative Disorders|Leukemia|Myelodysplastic/Myeloproliferative Diseases busulfan|cyclophosphamide|cyclosporine|methotrexate|tacrolimus|allogeneic bone marrow transplantation|peripheral blood stem cell transplantation NA NA NA Drug|Drug|Drug|Drug|Drug|Procedure|Procedure All	NA	NA	NA	NA	NA	NA	myeloproliferative disorders|myelodysplastic-myeloproliferative diseases	cyclosporins|methotrexate|busulfan|cyclosporine|cyclophosphamide|tacrolimus	NA
NCT00002802	NA	NA	NA	NA	NA	NA	NA	NA	NA	NA	NA	12932669|12101494|11464889	Simon T, Hero B, Hunneman DH, Berthold F. Tumour markers are poor predictors for relapse or progression in neuroblastoma. Eur J Cancer. 2003 Sep;39(13):1899-903.|Häberle B, Hero B, Berthold F, von Schweinitz D. Characteristics and outcome of thoracic neuroblastoma. Eur J Pediatr Surg. 2002 Jun;12(3):145-50.|Hero B, Hunneman DH, Gahr M, Berthold F. Evaluation of catecholamine metabolites, mIBG scan, and bone marrow cytology as response markers in stage 4 neuroblastoma. Med Pediatr Oncol. 2001 Jan;36(1):220-3.	Neuroblastoma carboplatin|cisplatin|cyclophosphamide|dacarbazine|doxorubicin hydrochloride|etoposide|ifosfamide|melphalan|mesna|vincristine sulfate|vindesine|autologous bone marrow transplantation|conventional surgery|low-LET cobalt-60 gamma ray therapy|low-LET electron therapy|low-LET photon therapy|radioisotope therapy NA NA NA Drug|Drug|Drug|Drug|Drug|Drug|Drug|Drug|Drug|Drug|Drug|Procedure|Procedure|Radiation|Radiation|Radiation|Radiation All	NA	NA	NA	NA	NA	NA	neuroblastoma	ifosfamide|vindesine|dacarbazine|carboplatin|vincristine|cyclophosphamide|melphalan|liposomal doxorubicin|etoposide|doxorubicin|cobalt	NA
NCT00002803	NA	NA	NA	NA	NA	NA	NA	NA	NA	NA	NA	11857322	Krams M, Hero B, Berthold F, Parwaresch R, Harms D, Rudolph P. Proliferation marker KI-S5 discriminates between favorable and adverse prognosis in advanced stages of neuroblastoma with and without MYCN amplification. Cancer. 2002 Feb 1;94(3):854-61.	Neuroblastoma cyclophosphamide|doxorubicin hydrochloride|vincristine sulfate|conventional surgery NA NA NA Drug|Drug|Drug|Procedure All	NA	NA	NA	NA	NA	NA	neuroblastoma	vincristine|cyclophosphamide|doxorubicin|liposomal doxorubicin	NA
NCT00002806	NA	NA	NA	NA	NA	NA	NA	NA	NA	NA	NA	12525516	Buckner JC, Gesme D Jr, O'Fallon JR, Hammack JE, Stafford S, Brown PD, Hawkins R, Scheithauer BW, Erickson BJ, Levitt R, Shaw EG, Jenkins R. Phase II trial of procarbazine, lomustine, and vincristine as initial therapy for patients with low-grade oligodendroglioma or oligoastrocytoma: efficacy and associations with chromosomal abnormalities. J Clin Oncol. 2003 Jan 15;21(2):251-5.	Brain and Central Nervous System Tumors lomustine|procarbazine hydrochloride|vincristine sulfate|low-LET photon therapy NA NA NA Drug|Drug|Drug|Radiation All	NA	NA	NA	NA	NA	NA	nervous system neoplasms|central nervous system neoplasms	procarbazine|vincristine|lomustine	NA
NCT00002807	NA	NA	NA	NA	NA	NA	NA	NA	NA	NA	NA	19070891	ASTEC/EN.5 Study Group, Blake P, Swart AM, Orton J, Kitchener H, Whelan T, Lukka H, Eisenhauer E, Bacon M, Tu D, Parmar MK, Amos C, Murray C, Qian W. Adjuvant external beam radiotherapy in the treatment of endometrial cancer (MRC ASTEC and NCIC CTG EN.5 randomised trials): pooled trial results, systematic review, and meta-analysis. Lancet. 2009 Jan 10;373(9658):137-46. doi: 10.1016/S0140-6736(08)61767-5. Epub 2008 Dec 16. Review.	Endometrial Cancer radiation therapy Parallel Assignment Treatment Randomized Radiation Female	Radiation or Observation Only in Endometrial Cancer Who Have Undergone Surgery	Interventional	Completed	N/A	2	116	endometrial neoplasms	NA	NA
NCT00002812	NA	NA	NA	NA	NA	NA	NA	NA	NA	NA	NA	NA|NA|NA|18802149|NA|NA|21193696|NA|NA|NA|18648353|22901620|19805689|NA|15154634|NA|15087948|18039957|19688832	Arce FJ, Seibel N, Gaynon PS, et al.: Pharmacokinetics and pharmacodynamics of asparaginases in antibody-negative pediatric patients with higher risk acute lymphoblastic leukemia (ALL): a report from CCG-1961. [Abstract] J Clin Oncol 24 (Suppl 18): A-9027, 508s, 2006.|Avramis VI, Ettinger L, Martin-Aragon S, et al.: Anti-asparaginase (ASNase) antibody (Ab) in pediatric patients in high risk ALL study (CCG-1961): correlation of Ab and clinical allergy. [Abstract] Proceedings of the American Society of Clinical Oncology 19: A2319, 2000.|Avramis VI, Panosyan E, Avramis IA, et al.: Anti-asparaginase (ASNase) antibody (Ab) and ASNase activity in children with higher risk acute lymphoblastic leukemia (HR ALL) (CCG-1961). [Abstract] Proceedings of the American Society of Clinical Oncology 21: A-1592, 2002.|Bhojwani D, Kang H, Menezes RX, Yang W, Sather H, Moskowitz NP, Min DJ, Potter JW, Harvey R, Hunger SP, Seibel N, Raetz EA, Pieters R, Horstmann MA, Relling MV, den Boer ML, Willman CL, Carroll WL; Children's Oncology Group Study; Dutch Childhood Oncology Group; German Cooperative Study Group for Childhood Acute Lymphoblastic Leukemia. Gene expression signatures predictive of early response and outcome in high-risk childhood acute lymphoblastic leukemia: A Children's Oncology Group Study [corrected]. J Clin Oncol. 2008 Sep 20;26(27):4376-84. doi: 10.1200/JCO.2007.14.4519. Erratum in: J Clin Oncol. 2008 Nov 1;26(31):5142..|Dhall G, Jones T, Radvinsky D, et al.: Adverse reactions to PEG and Erwinia asparaginase and correlation with anti-asparaginase antibody data and survival in children with acute lymphoblastic leukemia (ALL): A report from the Children's Oncology Group study CCG 1961. [Abstract] Blood 114 (22): A-3077, 2009.|Dhall G, Robison NJ, Rubin JI, et al.: Incidence of adverse reactions to post-induction asparaginase (ASP) therapy in children and adolescents with high-risk acute lymphoblastic leukemia (ALL): A report from the Children's Oncology Group Study CCG-1961. [Abstract] J Clin Oncol 26 (Suppl 15): A-10021, 2008.|Freyer DR, Devidas M, La M, Carroll WL, Gaynon PS, Hunger SP, Seibel NL. Postrelapse survival in childhood acute lymphoblastic leukemia is independent of initial treatment intensity: a report from the Children's Oncology Group. Blood. 2011 Mar 17;117(11):3010-5. doi: 10.1182/blood-2010-07-294678. Epub 2010 Dec 30.|Freyer DR, Seibel NL, La MK, et al.: Survival after relapse in higher risk acute lymphoblastic leukemia (ALL) in children and adolescents is independent of prior treatment intensity: a report from the Children's Oncology Group (COG). [Abstract] Blood 112 (11): A-917, 2008.|Hastings C, Sather HN, Seibel NL, et al.: Outcomes in children and adolescents with a markedly elevated white blood cell count (>200,000) at diagnosis of high risk acute lymphoblastic leukemia (ALL): a report from the Children's Oncology Group. [Abstract] Blood 108 (11): A-1870, 2006.|Hastings C, Whitlock JA, La M, et al.: Improved outcome of children with Down syndrome (DS) and high risk acute lymphocytic leukemia (HR-ALL): a report of CCG-1961. [Abstract] Blood 110 (11): A-586, 2007.|Henze G. Early postinduction intensification therapy is essential in childhood acute lymphoblastic leukemia. Nat Clin Pract Oncol. 2008 Sep;5(9):502-3. doi: 10.1038/ncponc1184. Epub 2008 Jul 22.|Mattano LA Jr, Devidas M, Nachman JB, Sather HN, Hunger SP, Steinherz PG, Gaynon PS, Seibel NL; Children's Oncology Group. Effect of alternate-week versus continuous dexamethasone scheduling on the risk of osteonecrosis in paediatric patients with acute lymphoblastic leukaemia: results from the CCG-1961 randomised cohort trial. Lancet Oncol. 2012 Sep;13(9):906-15. Epub 2012 Aug 15.|Nachman JB, La MK, Hunger SP, Heerema NA, Gaynon PS, Hastings C, Mattano LA Jr, Sather H, Devidas M, Freyer DR, Steinherz PG, Seibel NL. Young adults with acute lymphoblastic leukemia have an excellent outcome with chemotherapy alone and benefit from intensive postinduction treatment: a report from the children's oncology group. J Clin Oncol. 2009 Nov 1;27(31):5189-94. doi: 10.1200/JCO.2008.20.8959. Epub 2009 Oct 5.|Nachman J, Siebel N, Sather H, et al.: Outcome for adolescent and young adults 16-21 years of age (AYA) with acute lymphoblastic leukemia (ALL) treated on the Children' s Cancer Group (CCG) 1961 study. [Abstract] Blood 104 (11): A-683, 2004.|Panosyan EH, Grigoryan RS, Avramis IA, Seibel NL, Gaynon PS, Siegel SE, Fingert HJ, Avramis VI. Deamination of glutamine is a prerequisite for optimal asparagine deamination by asparaginases in vivo (CCG-1961). Anticancer Res. 2004 Mar-Apr;24(2C):1121-5.|Panosyan EH, Seibel NL, Grigoryan RS, et al.: Pharmacokinetics and pharmacodynamics of three asparaginases in pediatric patients with higher risk acute lymphoblastic leukemia: a report from CCG-1961. [Abstract] Blood 104 (11): A-2745, 2004.|Panosyan EH, Seibel NL, Martin-Aragon S, Gaynon PS, Avramis IA, Sather H, Franklin J, Nachman J, Ettinger LJ, La M, Steinherz P, Cohen LJ, Siegel SE, Avramis VI; Children's Cancer Group Study CCG-1961. Asparaginase antibody and asparaginase activity in children with higher-risk acute lymphoblastic leukemia: Children's Cancer Group Study CCG-1961. J Pediatr Hematol Oncol. 2004 Apr;26(4):217-26.|Seibel NL, Steinherz PG, Sather HN, Nachman JB, Delaat C, Ettinger LJ, Freyer DR, Mattano LA Jr, Hastings CA, Rubin CM, Bertolone K, Franklin JL, Heerema NA, Mitchell TL, Pyesmany AF, La MK, Edens C, Gaynon PS. Early postinduction intensification therapy improves survival for children and adolescents with high-risk acute lymphoblastic leukemia: a report from the Children's Oncology Group. Blood. 2008 Mar 1;111(5):2548-55. Epub 2007 Nov 26.|Withycombe JS, Post-White JE, Meza JL, Hawks RG, Smith LM, Sacks N, Seibel NL. Weight patterns in children with higher risk ALL: A report from the Children's Oncology Group (COG) for CCG 1961. Pediatr Blood Cancer. 2009 Dec 15;53(7):1249-54. doi: 10.1002/pbc.22237.	Leukemia asparaginase|cyclophosphamide|cytarabine|daunorubicin hydrochloride|dexamethasone|doxorubicin hydrochloride|idarubicin|mercaptopurine|methotrexate|pegaspargase|prednisone|thioguanine|vincristine sulfate|radiation therapy NA NA NA Drug|Drug|Drug|Drug|Drug|Drug|Drug|Drug|Drug|Drug|Drug|Drug|Drug|Radiation All	Combination Chemotherapy in Treating Children With Acute Lymphocytic Leukemia	Interventional	Completed	Phase 3	4	2078	leukemia|precursor cell lymphoblastic leukemia-lymphoma	thioguanine|vincristine|daunorubicin|cytarabine|methotrexate|idarubicin|mercaptopurine|asparaginase|pegaspargase|doxorubicin|cyclophosphamide|prednisone|dexamethasone|liposomal doxorubicin	NA
NCT00002813	NA	NA	NA	NA	NA	NA	NA	NA	NA	NA	NA	15310778	Morris M, Blessing JA, Monk BJ, McGehee R, Moore DH. Phase II study of cisplatin and vinorelbine in squamous cell carcinoma of the cervix: a gynecologic oncology group study. J Clin Oncol. 2004 Aug 15;22(16):3340-4.	Cervical Cancer cisplatin|vinorelbine tartrate NA NA NA Drug|Drug Female	NA	NA	NA	NA	NA	NA	uterine cervical neoplasms	vinorelbine	NA
NCT00002816	NA	NA	NA	NA	NA	NA	NA	NA	NA	NA	NA	11426549|10499612	Uckun FM, Gaynon PS, Stram DO, Sensel MG, Sarquis MB, Willoughby M. Bone marrow leukemic progenitor cell content in pediatric T-lineage acute lymphoblastic leukemia patients with an isolated extramedullary first relapse. Leuk Lymphoma. 2001 Jan;40(3-4):279-85.|Uckun FM, Gaynon PS, Stram DO, Sensel MG, Sarquis MB, Lazarus KH, Willoughby M. Paucity of leukemic progenitor cells in the bone marrow of pediatric B-lineage acute lymphoblastic leukemia patients with an isolated extramedullary first relapse. Clin Cancer Res. 1999 Sep;5(9):2415-20.	Leukemia cytarabine|dexamethasone|etoposide|idarubicin|ifosfamide|leucovorin calcium|mesna|pegaspargase|therapeutic hydrocortisone|thioguanine|vincristine sulfate|low-LET cobalt-60 gamma ray therapy|low-LET electron therapy|low-LET photon therapy|Methotrexate NA NA NA Drug|Drug|Drug|Drug|Drug|Drug|Drug|Drug|Drug|Drug|Drug|Radiation|Radiation|Radiation|Drug All	Combination Chemotherapy in Treating Children With Relapsed Acute Lymphoblastic Leukemia	Interventional	Completed	Phase 3	2	120	leukemia, lymphoid|precursor cell lymphoblastic leukemia-lymphoma|leukemia	etoposide|vincristine|ifosfamide|idarubicin|hydrocortisone 17-butyrate 21-propionate|levoleucovorin|pegaspargase|cytarabine|cobalt|methotrexate|hydrocortisone acetate|asparaginase|hydrocortisone|leucovorin|thioguanine|hydrocortisone hemisuccinate|dexamethasone	NA
NCT00002822	NA	NA	NA	NA	NA	NA	NA	NA	NA	NA	NA	16293867|NA	Thatcher N, Qian W, Clark PI, Hopwood P, Sambrook RJ, Owens R, Stephens RJ, Girling DJ. Ifosfamide, carboplatin, and etoposide with midcycle vincristine versus standard chemotherapy in patients with small-cell lung cancer and good performance status: clinical and quality-of-life results of the British Medical Research Council multicenter randomized LU21 trial. J Clin Oncol. 2005 Nov 20;23(33):8371-9.|Thatcher N, Qian W, Girling DJ: Ifosfamide, carboplatin and etoposide with mid-cycle vincristine (ICE-V) versus standard chemotherapy (C) in patients with small cell lung cancer (SCLC) and good performance status (PS): results of an MRC randomized trial (LU21). [Abstract] Proceedings of the American Society of Clinical Oncology 22: A-2489, 619, 2003.	Lung Cancer carboplatin|cisplatin|cyclophosphamide|doxorubicin hydrochloride|etoposide|ifosfamide|mesna|vincristine sulfate|radiation therapy NA NA NA Drug|Drug|Drug|Drug|Drug|Drug|Drug|Drug|Radiation All	NA	NA	NA	NA	NA	NA	small cell lung carcinoma|lung neoplasms	liposomal doxorubicin|etoposide|cyclophosphamide|carboplatin|ifosfamide|doxorubicin|vincristine	NA
NCT00002823	NA	NA	NA	NA	NA	NA	NA	NA	NA	NA	NA	21224045|19933916|20978195|17602078|16957145|NA|14736927|NA	Bepler G, Olaussen KA, Vataire AL, Soria JC, Zheng Z, Dunant A, Pignon JP, Schell MJ, Fouret P, Pirker R, Filipits M, Brambilla E. ERCC1 and RRM1 in the international adjuvant lung trial by automated quantitative in situ analysis. Am J Pathol. 2011 Jan;178(1):69-78. doi: 10.1016/j.ajpath.2010.11.029. Epub 2010 Dec 23.|Arriagada R, Dunant A, Pignon JP, Bergman B, Chabowski M, Grunenwald D, Kozlowski M, Le Péchoux C, Pirker R, Pinel MI, Tarayre M, Le Chevalier T. Long-term results of the international adjuvant lung cancer trial evaluating adjuvant Cisplatin-based chemotherapy in resected lung cancer. J Clin Oncol. 2010 Jan 1;28(1):35-42. doi: 10.1200/JCO.2009.23.2272. Epub 2009 Nov 23.|Voortman J, Goto A, Mendiboure J, Sohn JJ, Schetter AJ, Saito M, Dunant A, Pham TC, Petrini I, Lee A, Khan MA, Hainaut P, Pignon JP, Brambilla E, Popper HH, Filipits M, Harris CC, Giaccone G. MicroRNA expression and clinical outcomes in patients treated with adjuvant chemotherapy after complete resection of non-small cell lung carcinoma. Cancer Res. 2010 Nov 1;70(21):8288-98. doi: 10.1158/0008-5472.CAN-10-1348. Epub 2010 Oct 26.|Filipits M, Pirker R, Dunant A, Lantuejoul S, Schmid K, Huynh A, Haddad V, André F, Stahel R, Pignon JP, Soria JC, Popper HH, Le Chevalier T, Brambilla E. Cell cycle regulators and outcome of adjuvant cisplatin-based chemotherapy in completely resected non-small-cell lung cancer: the International Adjuvant Lung Cancer Trial Biologic Program. J Clin Oncol. 2007 Jul 1;25(19):2735-40.|Olaussen KA, Dunant A, Fouret P, Brambilla E, André F, Haddad V, Taranchon E, Filipits M, Pirker R, Popper HH, Stahel R, Sabatier L, Pignon JP, Tursz T, Le Chevalier T, Soria JC; IALT Bio Investigators. DNA repair by ERCC1 in non-small-cell lung cancer and cisplatin-based adjuvant chemotherapy. N Engl J Med. 2006 Sep 7;355(10):983-91.|Brambilla E, Dunant A, Filipits M, et al.: Prognostic and predictive role of alterations of the P53-bax-bcl2 pathway of apoptosis in the IALT (International Adjuvant Lung Cancer Trial). [Abstract] Lung Cancer 50 (Suppl 2): A-O-021, S10, 2005.|Arriagada R, Bergman B, Dunant A, Le Chevalier T, Pignon JP, Vansteenkiste J; International Adjuvant Lung Cancer Trial Collaborative Group. Cisplatin-based adjuvant chemotherapy in patients with completely resected non-small-cell lung cancer. N Engl J Med. 2004 Jan 22;350(4):351-60.|Le Chevalier T: Results of the Randomized International Adjuvant Lung Cancer Trial (IALT): cisplatin-based chemotherapy (CT) vs no CT in 1867 patients (pts) with resected non-small cell lung cancer (NSCLC). [Abstract] Proceedings of the American Society of Clinical Oncology 22: A-6, 2, 2003.	Lung Cancer cisplatin|etoposide|vinblastine sulfate|vindesine|vinorelbine tartrate|radiation therapy NA NA NA Drug|Drug|Drug|Drug|Drug|Radiation All	NA	NA	NA	NA	NA	NA	carcinoma, non-small-cell lung|lung neoplasms	vinorelbine|vindesine|etoposide|vinblastine	NA
NCT00002825	NA	NA	NA	NA	NA	NA	NA	NA	NA	NA	NA	16532433	Zwerdling T, Krailo M, Monteleone P, Byrd R, Sato J, Dunaway R, Seibel N, Chen Z, Strain J, Reaman G; Children's Oncology Group. Phase II investigation of docetaxel in pediatric patients with recurrent solid tumors: a report from the Children's Oncology Group. Cancer. 2006 Apr 15;106(8):1821-8.	Brain and Central Nervous System Tumors|Neuroblastoma|Sarcoma filgrastim|docetaxel NA NA NA Biological|Drug All	NA	NA	NA	NA	NA	NA	neuroblastoma|central nervous system neoplasms|nervous system neoplasms|sarcoma	docetaxel	NA
NCT00002826	NA	NA	NA	NA	NA	NA	NA	NA	NA	NA	NA	NA	Carlson RW, O'Neill A, Goldstein L, et al.: A phase II trial of PSC-833 modulation of multidrug resistance to paclitaxel in breast cancer: a pilot trial of the Eastern Cooperative Oncology Group. [Abstract] Proceedings of the American Society of Clinical Oncology 21: A-234, 2002.	Breast Cancer paclitaxel|valspodar NA NA NA Drug|Drug Female	NA	NA	NA	NA	NA	NA	breast neoplasms	paclitaxel	NA
NCT00002827	NA	NA	NA	NA	NA	NA	NA	NA	NA	NA	NA	22911615|NA	Tebbi CK, Mendenhall NP, London WB, Williams JL, Hutchison RE, Fitzgerald TJ, de Alarcón PA, Schwartz C, Chauvenet A. Response-dependent and reduced treatment in lower risk Hodgkin lymphoma in children and adolescents, results of P9426: a report from the Children's Oncology Group. Pediatr Blood Cancer. 2012 Dec 15;59(7):1259-65. doi: 10.1002/pbc.24279. Epub 2012 Aug 21.|Mendenhall NP, Meyer J, Williams J, et al.: The impact of central quality assurance review prior to radiation therapy on protocol compliance: POG 9426, a trial in pediatric Hodgkin's disease. [Abstract] Blood 106 (11): A-753, 2005.	Cardiac Toxicity|Lymphoma bleomycin sulfate|filgrastim|dexrazoxane hydrochloride|doxorubicin hydrochloride|etoposide|vincristine sulfate|low-LET cobalt-60 gamma ray therapy|low-LET electron therapy|low-LET photon therapy NA NA NA Biological|Biological|Drug|Drug|Drug|Drug|Radiation|Radiation|Radiation All	Chemotherapy Followed by Radiation Therapy in Treating Young Patients With Newly Diagnosed Hodgkin's Disease	Interventional	Completed	Phase 3	2	294	lymphoma|hodgkin disease|cardiotoxicity	lenograstim|razoxane|liposomal doxorubicin|doxorubicin|bleomycin|vincristine|dexrazoxane|cobalt|etoposide	NA
NCT00002839	NA	NA	NA	NA	NA	NA	NA	NA	NA	NA	NA	19176454|NA	Lefebvre JL, Rolland F, Tesselaar M, Bardet E, Leemans CR, Geoffrois L, Hupperets P, Barzan L, de Raucourt D, Chevalier D, Licitra L, Lunghi F, Stupp R, Lacombe D, Bogaerts J, Horiot JC, Bernier J, Vermorken JB; EORTC Head and Neck Cancer Cooperative Group; EORTC Radiation Oncology Group. Phase 3 randomized trial on larynx preservation comparing sequential vs alternating chemotherapy and radiotherapy. J Natl Cancer Inst. 2009 Feb 4;101(3):142-52. doi: 10.1093/jnci/djn460. Epub 2009 Jan 27.|Lefebvre J, Horiot J, Rolland F, et al.: Phase III study on larynx preservation comparing induction chemotherapy and radiotherapy versus alternating chemoradiotherapy in resectable hypopharynx and larynx cancers. EORTC protocol 24954-22950. [Abstract] J Clin Oncol 25 (Suppl 18): A-LBA6016, 303s, 2007.	Head and Neck Cancer cisplatin|fluorouracil|conventional surgery|neoadjuvant therapy|radiation therapy NA NA NA Drug|Drug|Procedure|Procedure|Radiation All	NA	NA	NA	NA	NA	NA	laryngeal diseases	fluorouracil	NA
NCT00002840	NA	NA	NA	NA	NA	NA	NA	NA	NA	NA	NA	20820870|21246521|21914791|NA|20160062|19224764|19901104|17549014|18089867|18089866|16782911|NA	Idbaih A, Dalmasso C, Kouwenhoven M, Jeuken J, Carpentier C, Gorlia T, Kros JM, French P, Teepen J, Broët P, Delattre O, Mokhtari K, Sanson M, Delattre JY, van den Bent M, Hoang-Xuan K. Genomic aberrations associated with outcome in anaplastic oligodendroglial tumors treated within the EORTC phase III trial 26951. J Neurooncol. 2011 Jun;103(2):221-30. doi: 10.1007/s11060-010-0380-9. Epub 2010 Sep 6.|Mokhtari K, Ducray F, Kros JM, Gorlia T, Idbaih A, Taphoorn M, Wesseling P, Hoang-Xuan K, Van den Bent M, Sanson M. Alpha-internexin expression predicts outcome in anaplastic oligodendroglial tumors and may positively impact the efficacy of chemotherapy: European organization for research and treatment of cancer trial 26951. Cancer. 2011 Jul 1;117(13):3014-26. doi: 10.1002/cncr.25827. Epub 2011 Jan 18.|van den Bent MJ, Gravendeel LA, Gorlia T, Kros JM, Lapre L, Wesseling P, Teepen JL, Idbaih A, Sanson M, Smitt PA, French PJ. A hypermethylated phenotype is a better predictor of survival than MGMT methylation in anaplastic oligodendroglial brain tumors: a report from EORTC study 26951. Clin Cancer Res. 2011 Nov 15;17(22):7148-55. doi: 10.1158/1078-0432.CCR-11-1274. Epub 2011 Sep 13.|Preusser M, Hoeftberger R, Woehrer A, et al.: Prognostic value and analytical performance (reproducibility) of Ki67 index in anaplastic oligodendroglial tumors: A translational study of the EORTC Brain Tumor Group. [Abstract] J Clin Oncol 28 (Suppl 15): A-2029, 2010.|van den Bent MJ, Dubbink HJ, Marie Y, Brandes AA, Taphoorn MJ, Wesseling P, Frenay M, Tijssen CC, Lacombe D, Idbaih A, van Marion R, Kros JM, Dinjens WN, Gorlia T, Sanson M. IDH1 and IDH2 mutations are prognostic but not predictive for outcome in anaplastic oligodendroglial tumors: a report of the European Organization for Research and Treatment of Cancer Brain Tumor Group. Clin Cancer Res. 2010 Mar 1;16(5):1597-604. doi: 10.1158/1078-0432.CCR-09-2902. Epub 2010 Feb 16.|Kouwenhoven MC, Gorlia T, Kros JM, Ibdaih A, Brandes AA, Bromberg JE, Mokhtari K, van Duinen SG, Teepen JL, Wesseling P, Vandenbos F, Grisold W, Sipos L, Mirimanoff R, Vecht CJ, Allgeier A, Lacombe D, van den Bent MJ. Molecular analysis of anaplastic oligodendroglial tumors in a prospective randomized study: A report from EORTC study 26951. Neuro Oncol. 2009 Dec;11(6):737-46. doi: 10.1215/15228517-2009-011.|van den Bent MJ, Dubbink HJ, Sanson M, van der Lee-Haarloo CR, Hegi M, Jeuken JW, Ibdaih A, Brandes AA, Taphoorn MJ, Frenay M, Lacombe D, Gorlia T, Dinjens WN, Kros JM. MGMT promoter methylation is prognostic but not predictive for outcome to adjuvant PCV chemotherapy in anaplastic oligodendroglial tumors: a report from EORTC Brain Tumor Group Study 26951. J Clin Oncol. 2009 Dec 10;27(35):5881-6. doi: 10.1200/JCO.2009.24.1034. Epub 2009 Nov 9.|Kros JM, Gorlia T, Kouwenhoven MC, Zheng PP, Collins VP, Figarella-Branger D, Giangaspero F, Giannini C, Mokhtari K, Mørk SJ, Paetau A, Reifenberger G, van den Bent MJ. Panel review of anaplastic oligodendroglioma from European Organization For Research and Treatment of Cancer Trial 26951: assessment of consensus in diagnosis, influence of 1p/19q loss, and correlations with outcome. J Neuropathol Exp Neurol. 2007 Jun;66(6):545-51.|Mauer ME, Taphoorn MJ, Bottomley A, Coens C, Efficace F, Sanson M, Brandes AA, van der Rijt CC, Bernsen HJ, Frénay M, Tijssen CC, Lacombe D, van den Bent MJ; EORTC Brain Cancer Group. Prognostic value of health-related quality-of-life data in predicting survival in patients with anaplastic oligodendrogliomas, from a phase III EORTC brain cancer group study. J Clin Oncol. 2007 Dec 20;25(36):5731-7.|Taphoorn MJ, van den Bent MJ, Mauer ME, Coens C, Delattre JY, Brandes AA, Sillevis Smitt PA, Bernsen HJ, Frénay M, Tijssen CC, Lacombe D, Allgeier A, Bottomley A; European Organisation for Research and Treatment of Cancer. Health-related quality of life in patients treated for anaplastic oligodendroglioma with adjuvant chemotherapy: results of a European Organisation for Research and Treatment of Cancer randomized clinical trial. J Clin Oncol. 2007 Dec 20;25(36):5723-30.|van den Bent MJ, Carpentier AF, Brandes AA, Sanson M, Taphoorn MJ, Bernsen HJ, Frenay M, Tijssen CC, Grisold W, Sipos L, Haaxma-Reiche H, Kros JM, van Kouwenhoven MC, Vecht CJ, Allgeier A, Lacombe D, Gorlia T. Adjuvant procarbazine, lomustine, and vincristine improves progression-free survival but not overall survival in newly diagnosed anaplastic oligodendrogliomas and oligoastrocytomas: a randomized European Organisation for Research and Treatment of Cancer phase III trial. J Clin Oncol. 2006 Jun 20;24(18):2715-22.|van den Bent MJ, Delattre JY, Brandes AA, et al.: First analysis of EORTC trial 26951, a randomized phase III study of adjuvant PCV chemotherapy in patients with highly anaplastic oligodendroglioma. [Abstract] J Clin Oncol 23 (Suppl 16): A-1503, 114s, 2005.	Brain and Central Nervous System Tumors lomustine|procarbazine hydrochloride|vincristine sulfate|radiation therapy NA NA NA Drug|Drug|Drug|Radiation All	NA	NA	NA	NA	NA	NA	nervous system neoplasms|oligodendroglioma|central nervous system neoplasms	procarbazine|vincristine|lomustine	NA
NCT00002849	NA	NA	NA	NA	NA	NA	NA	NA	NA	NA	NA	15308571|NA	Dhodapkar MV, Hussein MA, Rasmussen E, Solomon A, Larson RA, Crowley JJ, Barlogie B; United States Intergroup Trial Southwest Oncology Group. Clinical efficacy of high-dose dexamethasone with maintenance dexamethasone/alpha interferon in patients with primary systemic amyloidosis: results of United States Intergroup Trial Southwest Oncology Group (SWOG) S9628. Blood. 2004 Dec 1;104(12):3520-6. Epub 2004 Aug 12.|Dhodapkar M, Jacobson J, Hussein M, et al.: High dose dexamethasone (Dex) with maintenance Dex / alpha interferon leads to improved survival in patients with primary systemic amyloidosis: results of US Intergroup Trial Southwest Oncology Group (SWOG) S9628. [Abstract] Proceedings of the American Society of Clinical Oncology 22: A-2278, 2003.	Multiple Myeloma recombinant interferon alfa|dexamethasone NA NA NA Biological|Drug All	NA	NA	NA	NA	NA	NA	immunoglobulin light-chain amyloidosis|multiple myeloma|amyloidosis	interferon-alpha|interferons|dexamethasone	NA
NCT00002851	NA	NA	NA	NA	NA	NA	NA	NA	NA	NA	NA	20100142|17240136|17013570|12957458|11286848|NA|NA	Matzinger O, Heimsoth I, Poortmans P, Collette L, Struikmans H, Van Den Bogaert W, Fourquet A, Bartelink H, Ataman F, Gulyban A, Pierart M, Van Tienhoven G; EORTC Radiation Oncology & Breast Cancer Groups. Toxicity at three years with and without irradiation of the internal mammary and medial supraclavicular lymph node chain in stage I to III breast cancer (EORTC trial 22922/10925). Acta Oncol. 2010;49(1):24-34. doi: 10.3109/02841860903352959.|Musat E, Poortmans P, Van den Bogaert W, Struikmans H, Fourquet A, Bartelink H, Kirkove C, Budach V, Pierart M, Collette L. Quality assurance in breast cancer: EORTC experiences in the phase III trial on irradiation of the internal mammary nodes. Eur J Cancer. 2007 Mar;43(4):718-24. Epub 2007 Jan 19.|Poortmans P, Kouloulias V, van Tienhoven G, Collette L, Struikmans H, Venselaar JL, Van den Bogaert W, Davis JB, Lambin P; EORTC Radiation Oncology and Breast Cancer Groups. Quality assurance in the EORTC randomized trial 22922/10925 investigating the role of irradiation of the internal mammary and medial supraclavicular lymph node chain works. Strahlenther Onkol. 2006 Oct;182(10):576-82.|Poortmans P, Kouloulias VE, Venselaar JL, Struikmans H, Davis JB, Huyskens D, van Tienhoven G, Hurkmans C, Mijnheer B, Van den Bogaert W. Quality assurance of EORTC trial 22922/10925 investigating the role of internal mammary--medial supraclavicular irradiation in stage I-III breast cancer: the individual case review. Eur J Cancer. 2003 Sep;39(14):2035-42.|Poortmans PM, Venselaar JL, Struikmans H, Hurkmans CW, Davis JB, Huyskens D, van Tienhoven G, Vlaun V, Lagendijk JJ, Mijnheer BJ, De Winter KA, Van der Hulst MH, Van den Bogaert WF. The potential impact of treatment variations on the results of radiotherapy of the internal mammary lymph node chain: a quality-assurance report on the dummy run of EORTC Phase III randomized trial 22922/10925 in Stage I--III breast cancer(1). Int J Radiat Oncol Biol Phys. 2001 Apr 1;49(5):1399-408.|Poortmans P, Van Den Bogaert W, Venselaar J, et al.: Quality assurance in EORTC trial 22922/10925 concerning internal mammary chain (IMC) irradiation: the dummy run. Radiother Oncol 48(suppl 1): A735, s186, 1998.|Poortmans P, Van Den Bogaert W, Venselaar J, et al.: EORTC randomized phase III trials 22922/10925 investigating the role of internal mammary chain (IMC) irradiation in stage I-II breast cancer: a quality assurance report on the dummy run. Eur J Cancer 34(suppl 5): A257, s58, 1998.	Breast Cancer adjuvant therapy|low-LET electron therapy|low-LET photon therapy NA NA NA Procedure|Radiation|Radiation Female	NA	NA	NA	NA	NA	NA	breast neoplasms	NA	NA
NCT00002855	NA	NA	NA	NA	NA	NA	NA	NA	NA	NA	NA	19029421	Millikan RE, Wen S, Pagliaro LC, Brown MA, Moomey B, Do KA, Logothetis CJ. Phase III trial of androgen ablation with or without three cycles of systemic chemotherapy for advanced prostate cancer. J Clin Oncol. 2008 Dec 20;26(36):5936-42. doi: 10.1200/JCO.2007.15.9830. Epub 2008 Nov 24.	Prostate Cancer Bicalutamide|Doxorubicin hydrochloride|Estramustine Phosphate Sodium|Flutamide|Ketoconazole|Nilutamide|Therapeutic Hydrocortisone|Vinblastine|Conventional Surgery NA NA NA Drug|Drug|Drug|Drug|Drug|Drug|Drug|Drug|Procedure Male	Chemotherapy Plus Hormone Therapy Versus Androgen Suppression in Treating Patients With Metastatic or Unresectable Prostate Cancer	Interventional	Completed	Phase 3	2	306	prostatic neoplasms	estramustine|hydrocortisone|bicalutamide|doxorubicin|hydrocortisone 17-butyrate 21-propionate|hydrocortisone acetate|nilutamide|ketoconazole|vinblastine|hydrocortisone hemisuccinate|liposomal doxorubicin|flutamide	NA
NCT00002860	NA	NA	NA	NA	NA	NA	NA	NA	NA	NA	NA	NA	Sondak VK, Liu PY, Warneke J, et al.: Surgical resection for stage IV melanoma: a Southwest Oncology Group trial (S9430). [Abstract] J Clin Oncol 24 (Suppl 18): A-8019, 457s, 2006.	Melanoma (Skin) Surgery NA NA NA Procedure All	NA	NA	NA	NA	NA	NA	melanoma	NA	NA
NCT00002864	NA	NA	NA	NA	NA	NA	NA	NA	NA	NA	NA	NA|NA|NA|NA|NA	Ali SM, Chapman JW, Demers L, et al.: Effect of adjuvant chemotherapy on bone resorption marker beta C-telopeptide (B-CTX) in postmenopausal women. [Abstract] J Clin Oncol 27 (Suppl 15): A-594, 2009.|Piura E, Chapman JW, Lipton A, et al.: Serum 1-OH vitamin D (D) and prognosis of postmenopausal breast cancer (BC) patients: NCIC-CTG MA14 trial. [Abstract] J Clin Oncol 27 (Suppl 15): A-534, 2009.|Pollak MN, Chapman JW, Pritchard KI, et al.: NCIC-CTG MA14 trial: tamoxifen (tam) vs. tam + octreotide (oct) for adjuvant treatment of stage I or II postmenopausal breast cancer. [Abstract] J Clin Oncol 26 (Suppl 15): A-532, 2008.|Pollak MN, Chapman JW, Shepherd L, et al.: Insulin resistance, estimated by serum C-peptide level, is associated with reduced event-free survival for postmenopausal women in NCIC CTG MA.14 adjuvant breast cancer trial. [Abstract] J Clin Oncol 24 (Suppl 18): A-524, 2006.|Pollak M, Pritchard K, Whelan T, et al.: The NCIC CTG MA.14 experience with the gallbladder toxicity of octreotide pamoate (oncolar) in a postmenopausal patient population undergoing adjuvant treatment for stage 1-3 breast cancer. Eur J Cancer 38(suppl 3): s2-s179, 2002.	Breast Cancer octreotide acetate|tamoxifen citrate Parallel Assignment Treatment Randomized Drug|Drug Female	Tamoxifen With or Without Octreotide in Treating Postmenopausal Women With Stage I, Stage II, or Stage III Breast Cancer	Interventional	Completed	Phase 3	2	667	breast neoplasms	tamoxifen|octreotide	NA
NCT00002869	NA	NA	NA	NA	NA	NA	NA	NA	NA	NA	NA	15010373	Kluin-Nelemans HC, Buck G, le Cessie S, Richards S, Beverloo HB, Falkenburg JH, Littlewood T, Muus P, Bareford D, van der Lelie H, Green AR, Roozendaal KJ, Milne AE, Chapman CS, Shepherd P; MRC and HOVON groups. Randomized comparison of low-dose versus high-dose interferon-alfa in chronic myeloid leukemia: prospective collaboration of 3 joint trials by the MRC and HOVON groups. Blood. 2004 Jun 15;103(12):4408-15. Epub 2004 Mar 9.	Leukemia recombinant interferon alfa|cytarabine|hydroxyurea NA NA NA Biological|Drug|Drug All	NA	NA	NA	NA	NA	NA	leukemia|leukemia, myeloid|leukemia, myelogenous, chronic, bcr-abl positive	hydroxyurea|cytarabine|interferons|interferon-alpha	NA
NCT00002870	NA	NA	NA	NA	NA	NA	NA	NA	NA	NA	NA	18037940|NA	Biron P, Durand M, Roché H, Delozier T, Battista C, Fargeot P, Spaeth D, Bachelot T, Poiget E, Monnot F, Tanguy ML, Curé H. Pegase 03: a prospective randomized phase III trial of FEC with or without high-dose thiotepa, cyclophosphamide and autologous stem cell transplantation in first-line treatment of metastatic breast cancer. Bone Marrow Transplant. 2008 Mar;41(6):555-62. Epub 2007 Nov 26.|Biron P, Durand M, Roche H, et al.: High dose thiotepa (TTP), cyclophosphamide (CPM) and stem cell transplantation after 4 FEC 100 compared with 4 FEC alone allowed a better disease free survival but the same overall survival in first line chemotherapy for metastatic breast cancer: results of the PEGASE 03 French protocole. [Abstract] Proceedings of the American Society of Clinical Oncology A-167, 2002.	Breast Cancer filgrastim|cyclophosphamide|epirubicin hydrochloride|fluorouracil|thiotepa|peripheral blood stem cell transplantation NA NA NA Biological|Drug|Drug|Drug|Drug|Procedure Female	NA	NA	NA	NA	NA	NA	breast neoplasms	cyclophosphamide|epirubicin|thiotepa|fluorouracil	NA
NCT00002873	NA	NA	NA	NA	NA	NA	NA	NA	NA	NA	NA	18294778|18035213|NA|NA|NA|NA	Arthur DW, Winter K, Kuske RR, Bolton J, Rabinovitch R, White J, Hanson WF, Wilenzick RM, McCormick B. A Phase II trial of brachytherapy alone after lumpectomy for select breast cancer: tumor control and survival outcomes of RTOG 95-17. Int J Radiat Oncol Biol Phys. 2008 Oct 1;72(2):467-73. doi: 10.1016/j.ijrobp.2007.12.056. Epub 2008 Mar 4.|Ibbott GS, Hanson WF, O'Meara E, Kuske RR, Arthur D, Rabinovitch R, White J, Wilenzick RM, Harris I, Tailor RC. Dose specification and quality assurance of radiation therapy oncology group protocol 95-17; a cooperative group study of iridium-192 breast implants as sole therapy. Int J Radiat Oncol Biol Phys. 2007 Dec 1;69(5):1572-8.|Rabinovitch R, Winter K, Taylor M, et al.: Toxicity and cosmesis from RTOG 95-17: a phase I/II trial to evaluate brachytherapy as the sole method of radiation therapy for stage I and II breast carcinoma. [Abstract] Breast Cancer Res Treat 106 (1): A-4078, S192-3, 2007.|Arthur DW, Winter K, Kuske RR, et al.: A phase II trial of brachytherapy alone following lumpectomy for select breast cancer: tumor control and survival outcomes of RTOG 95-17. [Abstract] Int J Radiat Oncol Biol Phys 66 (3 Suppl 1): A-51, S29-30, 2006.|Kuske RR, Winter K, Arthur DW, et al.: A phase II trial of brachytherapy alone following lumpectomy for stage I or II breast cancer: initial outcomes of RTOG 9517. [Abstract] J Clin Oncol 22 (Suppl 14): A-565, 18s, 2004.|Kuske RR, Winter K, Arthur D, et al.: A phase I/II trial of brachytherapy alone following lumpectomy for select breast cancer: toxicity analysis of Radiation Therapy Oncology Group 95-17. [Abstract] Int J Radiat Oncol Biol Phys 54(2 suppl 1): A-151, 87, 2002.	Breast Cancer brachytherapy NA NA NA Radiation Female	NA	NA	NA	NA	NA	NA	breast neoplasms	NA	NA
NCT00002875	NA	NA	NA	NA	NA	NA	NA	NA	NA	NA	NA	16943538|NA	Packer RJ, Gajjar A, Vezina G, Rorke-Adams L, Burger PC, Robertson PL, Bayer L, LaFond D, Donahue BR, Marymont MH, Muraszko K, Langston J, Sposto R. Phase III study of craniospinal radiation therapy followed by adjuvant chemotherapy for newly diagnosed average-risk medulloblastoma. J Clin Oncol. 2006 Sep 1;24(25):4202-8.|"Packer RJ, Gajjar A, Vezina G, et al.: 2340 cGy of craniospinal radiotherapy (CSRT) plus chemotherapy for children with ""average-risk"" medulloblastoma (MB): a prospective randomized Children's Oncology Group study (A9961). [Abstract] Neuro-Oncology 6 (4): TP-06, 387, 2004."	Brain Tumors|Central Nervous System Tumors filgrastim|cisplatin|cyclophosphamide|lomustine|mesna|vincristine sulfate|low-LET electron therapy|low-LET photon therapy NA NA NA Biological|Drug|Drug|Drug|Drug|Drug|Radiation|Radiation All	Radiation Therapy Plus Combination Chemotherapy in Treating Children With Medulloblastoma	Interventional	Completed	Phase 3	2	421	central nervous system neoplasms|medulloblastoma|nervous system neoplasms	cisplatin|vincristine|lomustine|cyclophosphamide	NA
NCT00002878	NA	NA	NA	NA	NA	NA	NA	NA	NA	NA	NA	16419071	Friedenberg WR, Rue M, Blood EA, Dalton WS, Shustik C, Larson RA, Sonneveld P, Greipp PR. Phase III study of PSC-833 (valspodar) in combination with vincristine, doxorubicin, and dexamethasone (valspodar/VAD) versus VAD alone in patients with recurring or refractory multiple myeloma (E1A95): a trial of the Eastern Cooperative Oncology Group. Cancer. 2006 Feb 15;106(4):830-8.	Multiple Myeloma and Plasma Cell Neoplasm dexamethasone|doxorubicin hydrochloride|valspodar|vincristine sulfate NA NA NA Drug|Drug|Drug|Drug All	NA	NA	NA	NA	NA	NA	neoplasms, plasma cell|multiple myeloma|plasmacytoma	dexamethasone|doxorubicin|liposomal doxorubicin|vincristine	NA
NCT00002879	NA	NA	NA	NA	NA	NA	NA	NA	NA	NA	NA	NA	Inwards D, Brown D, Fonseca R, et al.: NCCTG Phase II trial of 2-chlorodeoxyadenosine (2-CDA) as initial therapy for mantle cell lymphoma. A well-tolerated treatment with promising activity. Blood 94(10 suppl 1): A-2930, 660a, 1999.	Lymphoma cladribine NA NA NA Drug All	NA	NA	NA	NA	NA	NA	lymphoma|lymphoma, mantle-cell	cladribine	NA
NCT00002882	NA	NA	NA	NA	NA	NA	NA	NA	NA	NA	NA	19430405	Kim KB, Legha SS, Gonzalez R, Anderson CM, Johnson MM, Liu P, Papadopoulos NE, Eton O, Plager C, Buzaid AC, Prieto VG, Hwu WJ, Frost AM, Alvarado G, Hwu P, Ross MI, Gershenwald JE, Lee JE, Mansfield PF, Benjamin RS, Bedikian AY. A randomized phase III trial of biochemotherapy versus interferon-alpha-2b for adjuvant therapy in patients at high risk for melanoma recurrence. Melanoma Res. 2009 Feb;19(1):42-9. doi: 10.1097/CMR.0b013e328314b84a.	Melanoma|Skin Cancer Aldesleukin (IL-2)|Recombinant Interferon Alfa (IFN-A)|Cisplatin|Dacarbazine|Vinblastine|Adjuvant Therapy NA NA NA Biological|Biological|Drug|Drug|Drug|Procedure All	Interferon Alfa With or Without Combination Chemotherapy Plus Interleukin-2 in Treating Patients With Melanoma	Interventional	Completed	Phase 3	3	140	skin neoplasms|melanoma	interferon-alpha|interferon alpha-2|interleukin-2|interferons|dacarbazine|vinblastine|aldesleukin|cisplatin	NA
NCT00002883	NA	NA	NA	NA	NA	NA	NA	NA	NA	NA	NA	NA|NA	Boige V, Pignon J, Saint-Aubert B, et al.: Final results of a randomized trial comparing preoperative 5-fluorouracil (F)/cisplatin (P) to surgery alone in adenocarcinoma of stomach and lower esophagus (ASLE): FNLCC ACCORD07-FFCD 9703 trial. [Abstract] J Clin Oncol 25 (Suppl 18): A-4510, 200s, 2007.|Ychou M, Pignon JP, Lasser P, et al.: Phase III preliminary results of preoperative fluorouracil (F) and cisplatin (P) versus surgery alone in adenocarcinoma of stomach and lower esophagus (ASLE): FNLCC 94012-FFCD 9703 trial. [Abstract] J Clin Oncol 24 (Suppl 18): A-4026, 2006.	Esophageal Cancer|Gastric Cancer cisplatin|fluorouracil|adjuvant therapy|conventional surgery|neoadjuvant therapy NA NA NA Drug|Drug|Procedure|Procedure|Procedure All	NA	NA	NA	NA	NA	NA	stomach neoplasms|esophageal neoplasms	fluorouracil|cisplatin	NA
NCT00002888	NA	NA	NA	NA	NA	NA	NA	NA	NA	NA	NA	NA|15908667|NA|15452834|NA	Wells N, Murphy B, Dietrich M, et al.: Quality of life and pain assessment for head and neck cancer patients treated on E1395: a comparison of two different cisplatin-based chemotherapy regimens. [Abstract] Proceedings of the American Society of Clinical Oncology 21: A-907, 2002.|Gibson MK, Li Y, Murphy B, Hussain MH, DeConti RC, Ensley J, Forastiere AA; Eastern Cooperative Oncology Group. Randomized phase III evaluation of cisplatin plus fluorouracil versus cisplatin plus paclitaxel in advanced head and neck cancer (E1395): an intergroup trial of the Eastern Cooperative Oncology Group. J Clin Oncol. 2005 May 20;23(15):3562-7.|Argiris A, Li Y, Forastiere A, et al.: Prognostic factors and long-term survivorship in patients with recurrent or metastatic head and neck cancer (HNC): an analysis of two Eastern Cooperative Oncology Group (ECOG) randomized trials. [Abstract] J Clin Oncol 22 (Suppl 14): A-5514, 491s, 2004.|Argiris A, Li Y, Forastiere A. Prognostic factors and long-term survivorship in patients with recurrent or metastatic carcinoma of the head and neck. Cancer. 2004 Nov 15;101(10):2222-9.|Murphy B, Li Y, Cella D, et al.: Phase III study comparing cisplatin (C) & 5-flourouracil (F) versus cisplatin & paclitaxel (T) in metastatic/recurrent head & neck cancer (MHNC). [Abstract] Proceedings of the American Society of Clinical Oncology 20; A-894, 2001.	Head and Neck Cancer cisplatin|fluorouracil|paclitaxel NA NA NA Drug|Drug|Drug All	NA	NA	NA	NA	NA	NA	head and neck neoplasms	paclitaxel|fluorouracil	NA
NCT00002889	NA	NA	NA	NA	NA	NA	NA	NA	NA	NA	NA	18037582|18291508|NA	D'Amico AV, Halabi S, Tempany C, Titelbaum D, Philips GK, Loffredo M, McMahon E, Sanford B, Vogelzang NJ, Small EJ; Cancer and Leukemia Group B. Tumor volume changes on 1.5 tesla endorectal MRI during neoadjuvant androgen suppression therapy for higher-risk prostate cancer and recurrence in men treated using radiation therapy results of the phase II CALGB 9682 study. Int J Radiat Oncol Biol Phys. 2008 May 1;71(1):9-15. Epub 2007 Nov 26.|D'Amico AV, Halabi S, Vollmer R, Loffredo M, McMahon E, Sanford B, Archer L, Vogelzang NJ, Small EJ, Kantoff PW; Cancer and Leukemia Group B. p53 protein expression status and recurrence in men treated with radiation and androgen suppression therapy for higher-risk prostate cancer: a prospective phase II Cancer and Leukemia Group B Study (CALGB 9682). Urology. 2008 May;71(5):933-7. doi: 10.1016/j.urology.2007.11.005. Epub 2008 Feb 21.|D'Amico AV, Halabi S, Tempany C, et al.: Changes on endorectal MRI during neoadjuvant hormonal therapy for prostate cancer and biochemical outcome in men managed using radiation therapy: a prospective phase II Cancer and Leukemia Group B study. [Abstract] J Clin Oncol 25 (Suppl 18): A-5072, 252s, 2007.	Prostate Cancer flutamide|goserelin|leuprolide acetate|low-LET photon therapy NA NA NA Drug|Drug|Drug|Radiation Male	NA	NA	NA	NA	NA	NA	prostatic neoplasms	flutamide|goserelin|leuprolide	NA
NCT00002892	NA	NA	NA	NA	NA	NA	NA	NA	NA	NA	NA	NA	Hancock BW, Wheatley K, Harrison G, et al.: Aim high-adjuvant interferon In melanoma (high risk), A United Kingdom Co-Ordinating Committee On Cancer Research (UKCCCR) randomised study of observation versus adjuvant low dose extended duration interferon Alpha-2a In high risk resected malignant melanoma. [Abstract] Proceedings of the American Society of Clinical Oncology 20: A-1393, 2001.	Melanoma (Skin) recombinant interferon alfa NA NA NA Biological All	NA	NA	NA	NA	NA	NA	melanoma	interferon-alpha|interferons	NA
NCT00002893	NA	NA	NA	NA	NA	NA	NA	NA	NA	NA	NA	12047964|NA|NA|NA|NA|NA|NA|NA|NA|NA|NA	Maughan TS, James RD, Kerr DJ, Ledermann JA, McArdle C, Seymour MT, Cohen D, Hopwood P, Johnston C, Stephens RJ; British MRC Colorectal Cancer Working Party. Comparison of survival, palliation, and quality of life with three chemotherapy regimens in metastatic colorectal cancer: a multicentre randomised trial. Lancet. 2002 May 4;359(9317):1555-63.|Maughan T: Continous versus intermittent chemotherapy for advanced colorectal cancer: preliminary results of the MRC CR06b randomised trial. [Abstract] Br J Cancer 85 (suppl 1): A-CT1, 1, 2001.|Maughan TS, James RD, Kerr DJ, et al.: Continous vs intermittant chemotherapy for advanced colorectal cancer: preliminary results of the MRC Cr06b randomised trial. [Abstract] Proceedings of the American Society of Clinical Oncology 20: A-498, 2001.|Maughan TS, James RJ, Kerr DJ, et al.: Continous versus intermittent chemotherapy for advanced colorectal cancer: preliminary results of the MRC CR06B randomised trial. [Abstract] Eur J Cancer 37 (suppl 6): A-1001, s271, 2001.|Maughan T, James R, Kerr D, et al.: Excess treatment related deaths and impaired quality of life show raltitrexed is inferior to infusional 5FU regimens in the palliative chemotherapy of advanced colorectal cancer (CRC): final analysis of the MRC CR06. [Abstract] Ann Oncol 11 (suppl 4): A-185o, 43, 2000.|Lederman JA, Maughan TS, James RD, et al.: Preliminary results of a multicentre randomised trial comparing 3 chemotherapy regimens (de Gramont, Lokich and Raltitrexed) in metastatic colorectal cancer. [Abstract] Br J Cancer 80 (suppl 2): A-4.10, 20, 1999.|Maughan TS, James RD, Kerr D, et al.: Preliminary results of a multicentre randomised trial comparing three chemotherapy regimens in metastatic colorectal cancer. [Abstract] Proceedings of the American Society of Clinical Oncology 18: A1007, 1999.|Maughan TS, Robbe IJ, Parsons C: Outcomes regarding patient needs in comparing infusional 5FU regimens versus raltitrexed in a MRC multicenter randomised trial of advanced colorectal cancer. [Abstract] Br J Cancer 80 (suppl 2): A-P112, 56, 1999.|Maughan TS, Stephens RJ, Hopwood P, et al.: The value of quality of life outcomes in comparing 3 chemotherapy regimens (de Gramont. Lokich and Raltitrexed) in a multicentre randomised trial of metastatic colorectal cancer. [Abstract] Br J Cancer 80 (suppl 2): A-P113, 57, 1999.|Maughan TS, Stephens RJ, Hopwood T, et al.: The value of quality of life in comparing 3 chemotherapy regimens (de Gramont, Lokich & Raltitrexed) in a multicentre randomised trial of metastatic colorectal cancer. [Abstract] Br J Cancer 80 (suppl 2): A-P113, 57, 1999.|Stephens RJ, Hopwood P, Johnston C, et al.: The value of quality of life (QL) outcomes in comparing 3 chemotherapy regimens (de Gramont, Lokich, and Raltitrexed) in a multicentre randomised trial of metastatic colorectal cancer. [Abstract] Proceedings of the American Society of Clinical Oncology 18: A2220, 1999.	Colorectal Cancer fluorouracil|leucovorin calcium|raltitrexed NA NA NA Drug|Drug|Drug All	NA	NA	NA	NA	NA	NA	colorectal neoplasms	fluorouracil|calcium|raltitrexed|levoleucovorin|leucovorin	NA
NCT00002894	NA	NA	NA	NA	NA	NA	NA	NA	NA	NA	NA	NA|12826431	Ledermann JA: Randomised trial of paclitaxel in combination with platinum chemotherapy versus platinum-based chemotherapy in the treatment of relapsed ovarian cancer (ICON4/OVAR2.2). [Abstract] Proceedings of the American Society of Clinical Oncology 22: A-1794, 446, 2003.|Parmar MK, Ledermann JA, Colombo N, du Bois A, Delaloye JF, Kristensen GB, Wheeler S, Swart AM, Qian W, Torri V, Floriani I, Jayson G, Lamont A, Tropé C; ICON and AGO Collaborators. Paclitaxel plus platinum-based chemotherapy versus conventional platinum-based chemotherapy in women with relapsed ovarian cancer: the ICON4/AGO-OVAR-2.2 trial. Lancet. 2003 Jun 21;361(9375):2099-106.	Ovarian Cancer|Primary Peritoneal Cavity Cancer carboplatin|cisplatin|paclitaxel NA NA NA Drug|Drug|Drug Female	NA	NA	NA	NA	NA	NA	ovarian neoplasms|carcinoma, ovarian epithelial	paclitaxel|carboplatin	NA
NCT00002895	NA	NA	NA	NA	NA	NA	NA	NA	NA	NA	NA	20888993|NA	Rustin GJ, van der Burg ME, Griffin CL, Guthrie D, Lamont A, Jayson GC, Kristensen G, Mediola C, Coens C, Qian W, Parmar MK, Swart AM; MRC OV05; EORTC 55955 investigators. Early versus delayed treatment of relapsed ovarian cancer (MRC OV05/EORTC 55955): a randomised trial. Lancet. 2010 Oct 2;376(9747):1155-63. doi: 10.1016/S0140-6736(10)61268-8.|Rustin GJ, van der Burg ME: A randomized trial in ovarian cancer (OC) of early treatment of relapse based on CA125 level alone versus delayed treatment based on conventional clinical indicators (MRC OV05/EORTC 55955 trials). [Abstract] J Clin Oncol 27 (Suppl 18): A-1, 2009.	Fallopian Tube Cancer|Ovarian Cancer|Primary Peritoneal Cavity Cancer chemotherapy NA NA NA Drug Female	NA	NA	NA	NA	NA	NA	fallopian tube neoplasms|ovarian neoplasms|carcinoma, ovarian epithelial	NA	NA
NCT00002896	NA	NA	NA	NA	NA	NA	NA	NA	NA	NA	NA	NA	Cionini L, Cartei F, Manfredi B, et al.: Randomized study of preoperative chemoradiation (CTRT) in locally advanced rectal cancer: preliminary results. [Abstract] Int J Radiat Oncol Biol Phys 45 (3 Suppl): A-61, 178, 1999.	Colorectal Cancer chemotherapy|fluorouracil|leucovorin calcium|conventional surgery|low-LET cobalt-60 gamma ray therapy|low-LET photon therapy NA NA NA Drug|Drug|Drug|Procedure|Radiation|Radiation All	NA	NA	NA	NA	NA	NA	colorectal neoplasms|rectal neoplasms	levoleucovorin|leucovorin|fluorouracil|cobalt|calcium	NA
NCT00002897	NA	NA	NA	NA	NA	NA	NA	NA	NA	NA	NA	11391598|NA	Ancona E, Ruol A, Santi S, Merigliano S, Sileni VC, Koussis H, Zaninotto G, Bonavina L, Peracchia A. Only pathologic complete response to neoadjuvant chemotherapy improves significantly the long term survival of patients with resectable esophageal squamous cell carcinoma: final report of a randomized, controlled trial of preoperative chemotherapy versus surgery alone. Cancer. 2001 Jun 1;91(11):2165-74.|Ancona E, Ruol A, Santi S, et al.: Major response to neoadjuvant chemotherapy leads to improved long-term survival in potentially resectable (T2-3, any N, M0) esophageal squamous cell carcinoma. Final report of a randomized trial of neoadjuvant chemotherapy versus surgery alone. [Abstract] Proceedings of the European Surgical Association 7th annual meeting, Amsterdam, April 14-15, 2000.	Esophageal Cancer cisplatin|fluorouracil|conventional surgery NA NA NA Drug|Drug|Procedure All	NA	NA	NA	NA	NA	NA	esophageal neoplasms	fluorouracil	NA
NCT00002898	NA	NA	NA	NA	NA	NA	NA	NA	NA	NA	NA	22665534	Oberlin O, Rey A, Sanchez de Toledo J, Martelli H, Jenney ME, Scopinaro M, Bergeron C, Merks JH, Bouvet N, Ellershaw C, Kelsey A, Spooner D, Stevens MC. Randomized comparison of intensified six-drug versus standard three-drug chemotherapy for high-risk nonmetastatic rhabdomyosarcoma and other chemotherapy-sensitive childhood soft tissue sarcomas: long-term results from the International Society of Pediatric Oncology MMT95 study. J Clin Oncol. 2012 Jul 10;30(20):2457-65. doi: 10.1200/JCO.2011.40.3287. Epub 2012 Jun 4.	Childhood Malignant Fibrous Histiocytoma of Bone|Sarcoma dactinomycin|carboplatin|cyclophosphamide|epirubicin hydrochloride|etoposide|ifosfamide|vincristine sulfate|adjuvant therapy|conventional surgery|neoadjuvant therapy|brachytherapy|radiation therapy NA NA NA Biological|Drug|Drug|Drug|Drug|Drug|Drug|Procedure|Procedure|Procedure|Radiation|Radiation All	NA	NA	NA	NA	NA	NA	sarcoma|histiocytoma, benign fibrous|histiocytoma, malignant fibrous|rhabdomyosarcoma|histiocytoma	epirubicin|dactinomycin|cyclophosphamide|ifosfamide|etoposide|vincristine|carboplatin	NA
NCT00002899	NA	NA	NA	NA	NA	NA	NA	NA	NA	NA	NA	21041710|21584645|NA	Kocher M, Soffietti R, Abacioglu U, Villà S, Fauchon F, Baumert BG, Fariselli L, Tzuk-Shina T, Kortmann RD, Carrie C, Ben Hassel M, Kouri M, Valeinis E, van den Berge D, Collette S, Collette L, Mueller RP. Adjuvant whole-brain radiotherapy versus observation after radiosurgery or surgical resection of one to three cerebral metastases: results of the EORTC 22952-26001 study. J Clin Oncol. 2011 Jan 10;29(2):134-41. doi: 10.1200/JCO.2010.30.1655. Epub 2010 Nov 1.|Mekhail T, Sombeck M, Sollaccio R. Adjuvant whole-brain radiotherapy versus observation after radiosurgery or surgical resection of one to three cerebral metastases: results of the EORTC 22952-26001 study. Curr Oncol Rep. 2011 Aug;13(4):255-8. doi: 10.1007/s11912-011-0180-1.|Mueller RP, Soffietti R, Abacioglu MU, et al.: Adjuvant whole-brain radiotherapy versus observation after radiosurgery or surgical resection of 1-3 cerebral metastases: results of the EORTC 22952-26001 study. [Abstract] J Clin Oncol 27 (Suppl 15): A-2008, 2009.	Metastatic Cancer adjuvant therapy|radiation therapy|stereotactic radiosurgery NA NA NA Procedure|Radiation|Radiation All	NA	NA	NA	NA	NA	NA	neoplasm metastasis	NA	NA
NCT00002900	NA	NA	NA	NA	NA	NA	NA	NA	NA	NA	NA	NA	Ganz PA, Green SJ, Hutchins L, et al.: Late cardiac effects of adjuvant CMF vs CAF in women with node negative breast cancer treated on SWOG 8897: initial results from SWOG 9342. [Abstract] Breast Cancer Res Treat 76 (Suppl 1): A-10, 2002.	Breast Cancer|Cardiac Toxicity management of therapy complications NA NA NA Procedure Female	NA	NA	NA	NA	NA	NA	breast neoplasms|cardiotoxicity	NA	NA
NCT00002909	NA	NA	NA	NA	NA	NA	NA	NA	NA	NA	NA	NA	Carducci M, Bowling MK, Eisenberger M, et al.: Phenylbytyrate (PB) for refractory solid tumors: Phase I evaluation of continuous oral PB exposure. [Abstract] Proc Am Assoc Cancer Res 39: A507, 1998.	Lymphoma|Unspecified Adult Solid Tumor, Protocol Specific chemotherapy|oral sodium phenylbutyrate NA NA NA Drug|Drug All	NA	NA	NA	NA	NA	NA	lymphoma	4-phenylbutyric acid	NA
NCT00002912	NA	NA	NA	NA	NA	NA	NA	NA	NA	NA	NA	20209646|NA	O'Brien MM, Lacayo NJ, Lum BL, Kshirsagar S, Buck S, Ravindranath Y, Bernstein M, Weinstein H, Chang MN, Arceci RJ, Sikic BI, Dahl GV. Phase I study of valspodar (PSC-833) with mitoxantrone and etoposide in refractory and relapsed pediatric acute leukemia: a report from the Children's Oncology Group. Pediatr Blood Cancer. 2010 May;54(5):694-702. doi: 10.1002/pbc.22366.|Lacayo NJ, Lum BL, Chin DL, et al.: Pharmacokinetics of mitoxantrone in a Phase I Trial of PSC-833 (Valspodar) as an MDR1/Pg-P modulator in acute myeloid leukemia (AML) from the children's oncology group (COG). [Abstract] Proceedings of the American Society of Clinical Oncology 21: A-1583, 2002.	Leukemia etoposide|mitoxantrone hydrochloride|valspodar NA NA NA Drug|Drug|Drug All	NA	NA	NA	NA	NA	NA	leukemia	etoposide|mitoxantrone	NA
NCT00002914	NA	NA	NA	NA	NA	NA	NA	NA	NA	NA	NA	12448661	Roth BJ, Manola J, Dreicer R, Graham D, Wilding G; Eastern Cooperative Oncology Group. Piritrexim in advanced, refractory carcinoma of the urothelium (E3896): a phase II trial of the Eastern Cooperative Oncology Group. Invest New Drugs. 2002 Nov;20(4):425-9.	Bladder Cancer|Transitional Cell Cancer of the Renal Pelvis and Ureter|Urethral Cancer piritrexim NA NA NA Drug All	NA	NA	NA	NA	NA	NA	kidney neoplasms|ureteral neoplasms|urethral neoplasms|carcinoma, transitional cell|urinary bladder neoplasms	piritrexim	NA
NCT00002921	NA	NA	NA	NA	NA	NA	NA	NA	NA	NA	NA	NA	Shroder LE, Glass T, Eisenberger M, et al.: Phase II evaluation of suramin in advanced adrenal carcinoma: Southwest Oncology Group (SWOG) trial 9427. [Abstract] Proceedings of the American Society of Clinical Oncology 20: A-2361, 153b, 2001.	Adrenocortical Carcinoma suramin|therapeutic hydrocortisone NA NA NA Drug|Drug All	NA	NA	NA	NA	NA	NA	carcinoma|adrenocortical carcinoma	hydrocortisone hemisuccinate|hydrocortisone 17-butyrate 21-propionate|suramin|hydrocortisone acetate|hydrocortisone	NA
NCT00002922	NA	NA	NA	NA	NA	NA	NA	NA	NA	NA	NA	15641479	Langer CJ, Li Y, Jennings T, DeConti RC, Nair S, Cohen RB, Forastiere AA; Eastern Cooperative Oncology Group. Phase II evaluation of 96-hour paclitaxel infusion in advanced (recurrent or metastatic) squamous cell carcinoma of the head and neck (E3395): a trial of the Eastern Cooperative Oncology Group. Cancer Invest. 2004;22(6):823-31.	Head and Neck Cancer paclitaxel NA NA NA Drug All	NA	NA	NA	NA	NA	NA	head and neck neoplasms	paclitaxel	NA
NCT00002924	NA	NA	NA	NA	NA	NA	NA	NA	NA	NA	NA	16299243|12860943|NA|NA	Ross RW, Halabi S, Ou SS, Rajeshkumar BR, Woda BA, Vogelzang NJ, Small EJ, Taplin ME, Kantoff PW; Cancer and Leukemia Group B. Predictors of prostate cancer tissue acquisition by an undirected core bone marrow biopsy in metastatic castration-resistant prostate cancer--a Cancer and Leukemia Group B study. Clin Cancer Res. 2005 Nov 15;11(22):8109-13.|Taplin ME, Rajeshkumar B, Halabi S, Werner CP, Woda BA, Picus J, Stadler W, Hayes DF, Kantoff PW, Vogelzang NJ, Small EJ; Cancer and Leukemia Group B Study 9663. Androgen receptor mutations in androgen-independent prostate cancer: Cancer and Leukemia Group B Study 9663. J Clin Oncol. 2003 Jul 15;21(14):2673-8.|Taplin ME, Halabi S, Rajeshkumar B, et al.: Androgen receptor mutations in androgen independent prostate cancer (APICA) do not correlate with anti-androgen withdrawal response: Cancer and Leukemia Group B (CALGB) 9663. [Abstract] Proceedings of the American Society of Clinical Oncology 20: A-1738, 2001.|Taplin ME, Rajeskumar B, Woda BA, et al.: Androgen receptor analyses in androgen independent prostate cancer (AIPCA): Cancer and Leukemia Group B (CALGB) 9663. [Abstract] Proceedings of the American Society of Clinical Oncology 19: A1297, 2000.	Prostate Cancer mutation analysis NA NA NA Other Male	NA	NA	NA	NA	NA	NA	prostatic neoplasms	NA	NA
NCT00002925	NA	NA	NA	NA	NA	NA	NA	NA	NA	NA	NA	16670265|NA|16275934|NA|15514371|12750167|NA|NA|11331327|11585760|NA|NA	Radmacher MD, Marcucci G, Ruppert AS, Mrózek K, Whitman SP, Vardiman JW, Paschka P, Vukosavljevic T, Baldus CD, Kolitz JE, Caligiuri MA, Larson RA, Bloomfield CD; Cancer and Leukemia Group B. Independent confirmation of a prognostic gene-expression signature in adult acute myeloid leukemia with a normal karyotype: a Cancer and Leukemia Group B study. Blood. 2006 Sep 1;108(5):1677-83. Epub 2006 May 2.|Marcucci G, Baldus CD, Ruppert AS, et al.: Overexpression of the ERG gene is an adverse prognostic factor in acute myeloid leukemia (AML) with normal cytogenetics (NC): a Cancer and Leukemia Group B study (CALGB). [Abstract] Blood 106 (11): A-335, 2005.|Marcucci G, Baldus CD, Ruppert AS, Radmacher MD, Mrózek K, Whitman SP, Kolitz JE, Edwards CG, Vardiman JW, Powell BL, Baer MR, Moore JO, Perrotti D, Caligiuri MA, Carroll AJ, Larson RA, de la Chapelle A, Bloomfield CD. Overexpression of the ETS-related gene, ERG, predicts a worse outcome in acute myeloid leukemia with normal karyotype: a Cancer and Leukemia Group B study. J Clin Oncol. 2005 Dec 20;23(36):9234-42. Epub 2005 Nov 7.|Marcucci G, Radmacher MD, Ruppert AS, et al.: Independent validation of prognostic relevance of a previously reported gene-expression signature in acute myeloid leukemia (AML) with normal cytogenetics (NC): a Cancer and Leukemia Group B (CALGB) study. [Abstract] Blood 106 (11): A-755, 2005.|Kolitz JE, George SL, Dodge RK, Hurd DD, Powell BL, Allen SL, Velez-Garcia E, Moore JO, Shea TC, Hoke E, Caligiuri MA, Vardiman JW, Bloomfield CD, Larson RA; Cancer and Leukemia Group B. Dose escalation studies of cytarabine, daunorubicin, and etoposide with and without multidrug resistance modulation with PSC-833 in untreated adults with acute myeloid leukemia younger than 60 years: final induction results of Cancer and Leukemia Group B Study 9621. J Clin Oncol. 2004 Nov 1;22(21):4290-301.|Baldus CD, Tanner SM, Ruppert AS, Whitman SP, Archer KJ, Marcucci G, Caligiuri MA, Carroll AJ, Vardiman JW, Powell BL, Allen SL, Moore JO, Larson RA, Kolitz JE, de la Chapelle A, Bloomfield CD. BAALC expression predicts clinical outcome of de novo acute myeloid leukemia patients with normal cytogenetics: a Cancer and Leukemia Group B Study. Blood. 2003 Sep 1;102(5):1613-8. Epub 2003 May 15.|Kolitz JE, George SL, Barrier R, et al.: Treatment of core binding factor (CBF) acute myeloid leukemia (AML) with post-remission high-dose cytarabine (HiDAC): results from CALGB 9621. [Abstract] Blood 102 (11 Pt 1): A-612, 2003.|Kolitz JE, George SL, Barrier R, et al.: A novel post-remission consolidation regimen for patients with acute myeloid leukemia (AML) < 60 years old with normal or unfavorable cytogenetics: results from CALGB 9621. [Abstract] Blood 102 (11 Pt 1): A-609, 2003.|Mrózek K, Prior TW, Edwards C, Marcucci G, Carroll AJ, Snyder PJ, Koduru PR, Theil KS, Pettenati MJ, Archer KJ, Caligiuri MA, Vardiman JW, Kolitz JE, Larson RA, Bloomfield CD. Comparison of cytogenetic and molecular genetic detection of t(8;21) and inv(16) in a prospective series of adults with de novo acute myeloid leukemia: a Cancer and Leukemia Group B Study. J Clin Oncol. 2001 May 1;19(9):2482-92.|Whitman SP, Archer KJ, Feng L, Baldus C, Becknell B, Carlson BD, Carroll AJ, Mrózek K, Vardiman JW, George SL, Kolitz JE, Larson RA, Bloomfield CD, Caligiuri MA. Absence of the wild-type allele predicts poor prognosis in adult de novo acute myeloid leukemia with normal cytogenetics and the internal tandem duplication of FLT3: a cancer and leukemia group B study. Cancer Res. 2001 Oct 1;61(19):7233-9.|Kolitz JE, George SL, Hurd D, et al.: Parallel phase I trials of multi-drug resistance (MDR) modulation with PSC-833 in untreated patients (PTS) with acute myeloid leukemia (AML) less than 60 years old: preliminary results of CALGB 9621. Blood 94(suppl 1): A-1705, 384a, 1999.|Kolitz JE, Georg SL, Hurd D, et al.: Cytogenetic risk-adapted intensification followed by immunotherapy with recombinant interleukin-2 (rIL-2) in patients (PTS) less than 60 years old with acute myeloid leukemia (AML) in first complete remission (CR): preliminary results of CALGB 9621. Blood 94(suppl 1): A-2582, 579a, 1999.	Leukemia ara-C|Daunorubicin|Etoposide|PSC-833|Aldesleukin NA NA NA Drug|Drug|Drug|Drug|Biological All	Combination Chemotherapy Plus PSC 833 Followed by Interleukin-2 in Treating Patients With Acute Myelogenous Leukemia	Interventional	Completed	Phase 1/Phase 2	2	410	leukemia	etoposide|daunorubicin|aldesleukin	NA
NCT00002926	NA	NA	NA	NA	NA	NA	NA	NA	NA	NA	NA	20494931	de Witte T, Hagemeijer A, Suciu S, Belhabri A, Delforge M, Kobbe G, Selleslag D, Schouten HC, Ferrant A, Biersack H, Amadori S, Muus P, Jansen JH, Hellström-Lindberg E, Kovacsovics T, Wijermans P, Ossenkoppele G, Gratwohl A, Marie JP, Willemze R. Value of allogeneic versus autologous stem cell transplantation and chemotherapy in patients with myelodysplastic syndromes and secondary acute myeloid leukemia. Final results of a prospective randomized European Intergroup Trial. Haematologica. 2010 Oct;95(10):1754-61. doi: 10.3324/haematol.2009.019182. Epub 2010 May 21.	Leukemia|Myelodysplastic Syndromes cytarabine|etoposide|idarubicin|allogeneic bone marrow transplantation|peripheral blood stem cell transplantation NA NA NA Drug|Drug|Drug|Procedure|Procedure All	NA	NA	NA	NA	NA	NA	leukemia|myelodysplastic syndromes|syndrome|leukemia, myeloid|leukemia, myeloid, acute|preleukemia	cytarabine|etoposide|idarubicin	NA
NCT00002932	NA	NA	NA	NA	NA	NA	NA	NA	NA	NA	NA	NA|15735120|NA|NA|NA	Kumar P, Robbins KT, Harris J, et al.: Mature results of Radiation Therapy Oncology Group (RTOG) trial 9615 using intra-arterial cisplatin (IA-P) and concurrent radiation therapy (RT) for stage IV-T4 head/neck (H/N) squamous cell carcinoma (SCCa). [Abstract] J Clin Oncol 23 (Suppl 16): A-5579, 519s, 2005.|Robbins KT, Kumar P, Harris J, McCulloch T, Cmelak A, Sofferman R, Levine P, Weisman R, Wilson W, Weymuller E, Fu K. Supradose intra-arterial cisplatin and concurrent radiation therapy for the treatment of stage IV head and neck squamous cell carcinoma is feasible and efficacious in a multi-institutional setting: results of Radiation Therapy Oncology Group Trial 9615. J Clin Oncol. 2005 Mar 1;23(7):1447-54.|Kumar P, Robbins KT, Harris J, et al.: Intra-arterial (IA) cisplatin (P) and radiation therapy (RT) is feasible in a multi-institutional setting for the treatment of stage IV-T4 head/neck (H/N) squamous cell carcinoma (SCCa): initial results of Radiation Therapy Oncology Group (RTOG) trial 9615. [Abstract] Proceedings of the American Society of Clinical Oncology 20: A-918, 230a, 2001.|Targeted chemoradiation (RTOG 96-15) (RADPLAT) for T4 carcinoma of the upper aerodigestive tract: interim analysis of a multi-institutional trial. [Abstract] Proceedings of the International Conference on Head and Neck Cancer A046, 78, 2000.|Kumar P, Harris J, Robbins KT, et al.: The feasibility of using intra-arterial cisplatin & radiation therapy for stage IV-T4 head/neck squamous cell carcinoma in a multi-institutional setting: preliminary results of Radiation Therapy Oncology Group (RTOG) trial 9615. Int J Radiat Oncol Biol Phys 48(3 suppl): A-81, 152, 2000.	Head and Neck Cancer cisplatin|radiation therapy NA NA NA Drug|Radiation All	NA	NA	NA	NA	NA	NA	head and neck neoplasms	cisplatin	NA
NCT00002934	NA	NA	NA	NA	NA	NA	NA	NA	NA	NA	NA	19826126|NA	Hughes LL, Wang M, Page DL, Gray R, Solin LJ, Davidson NE, Lowen MA, Ingle JN, Recht A, Wood WC. Local excision alone without irradiation for ductal carcinoma in situ of the breast: a trial of the Eastern Cooperative Oncology Group. J Clin Oncol. 2009 Nov 10;27(32):5319-24. doi: 10.1200/JCO.2009.21.8560. Epub 2009 Oct 13.|Hughes L, Wang M, Page D, et al.: Five year results of intergroup study E5194: local excision alone (without radiation treatment) for selected patients with ductal carcinoma in situ (DCIS). [Abstract] Breast Cancer Res Treat 100 (Suppl 1): A-29, S15, 2006.	Breast Cancer long-term screening NA NA NA Procedure Female	NA	NA	NA	NA	NA	NA	breast neoplasms	NA	NA
NCT00002938	NA	NA	NA	NA	NA	NA	NA	NA	NA	NA	NA	NA	Sokoloff MH, Halabi S, Sanford B, et al.: Management of recurrent prostate cancer after radiotherapy: preliminary results of CALGB 9687, a contemporary salvage prostatectomy series. [Abstract] American Society of Clinical Oncology 2005 Prostate Cancer Symposium, 17-19 February 2005, Orlando, Florida. A-166, 2005.	Prostate Cancer conventional surgery NA NA NA Procedure Male	NA	NA	NA	NA	NA	NA	prostatic neoplasms	NA	NA
NCT00002941	NA	NA	NA	NA	NA	NA	NA	NA	NA	NA	NA	20637881	Harris RE, Termuhlen AM, Smith LM, Lynch J, Henry MM, Perkins SL, Gross TG, Warkentin P, Vlachos A, Harrison L, Cairo MS. Autologous peripheral blood stem cell transplantation in children with refractory or relapsed lymphoma: results of Children's Oncology Group study A5962. Biol Blood Marrow Transplant. 2011 Feb;17(2):249-58. doi: 10.1016/j.bbmt.2010.07.002. Epub 2010 Jul 15.	Lymphoma carmustine|cyclophosphamide|etoposide|mesna|peripheral blood stem cell transplantation NA NA NA Drug|Drug|Drug|Drug|Procedure All	NA	NA	NA	NA	NA	NA	lymphoma|lymphoma, non-hodgkin	etoposide|carmustine|cyclophosphamide	NA
NCT00002942	NA	NA	NA	NA	NA	NA	NA	NA	NA	NA	NA	NA	Acostamadiedo J, Case D, Perry J, et al.: Randomized trial of G-CSF primed (G') autologous bone marrow (ABM) vs. G' peripheral blood stem cells (PBSC) as hematopoietic support after high-dose cyclophosphamide (C) thiotepa (T), and carboplatin (CB) (CTCB) in poor prognosis breast cancer. [Abstract] Proceedings of the American Society of Clinical Oncology 19: A215, 56a, 2000.	Breast Cancer autologous bone marrow transplantation|peripheral blood stem cell transplantation Parallel Assignment Treatment Randomized Procedure|Procedure All	Bone Marrow or Peripheral Stem Cell Transplantation in Treating Patients With Breast Cancer	Interventional	Completed	Phase 3	2	136	breast neoplasms	NA	NA
NCT00002944	NA	NA	NA	NA	NA	NA	NA	NA	NA	NA	NA	22665535	Ater JL, Zhou T, Holmes E, Mazewski CM, Booth TN, Freyer DR, Lazarus KH, Packer RJ, Prados M, Sposto R, Vezina G, Wisoff JH, Pollack IF. Randomized study of two chemotherapy regimens for treatment of low-grade glioma in young children: a report from the Children's Oncology Group. J Clin Oncol. 2012 Jul 20;30(21):2641-7. doi: 10.1200/JCO.2011.36.6054. Epub 2012 Jun 4.	Brain Tumors|Central Nervous System Tumors carboplatin|lomustine|procarbazine hydrochloride|thioguanine|vincristine sulfate NA NA NA Drug|Drug|Drug|Drug|Drug All	Combination Chemotherapy in Treating Children With Progressive Brain Tumors	Interventional	Completed	Phase 3	2	428	neoplasms|nervous system neoplasms|astrocytoma|central nervous system neoplasms|brain neoplasms	carboplatin|thioguanine|lomustine|procarbazine|vincristine	NA
NCT00002951	NA	NA	NA	NA	NA	NA	NA	NA	NA	NA	NA	16849759	Cohen EE, Haraf DJ, List MA, Kocherginsky M, Mittal BB, Rosen F, Brockstein B, Williams R, Witt ME, Stenson KM, Kies MS, Vokes EE. High survival and organ function rates after primary chemoradiotherapy for intermediate-stage squamous cell carcinoma of the head and neck treated in a multicenter phase II trial. J Clin Oncol. 2006 Jul 20;24(21):3438-44.	Esophageal Cancer|Head and Neck Cancer fluorouracil|hydroxyurea|surgical procedure|radiation therapy NA NA NA Drug|Drug|Procedure|Radiation All	NA	NA	NA	NA	NA	NA	head and neck neoplasms|esophageal neoplasms	fluorouracil|hydroxyurea	NA
NCT00002953	NA	NA	NA	NA	NA	NA	NA	NA	NA	NA	NA	16293863|NA|NA	Langley RE, Carmichael J, Jones AL, Cameron DA, Qian W, Uscinska B, Howell A, Parmar M. Phase III trial of epirubicin plus paclitaxel compared with epirubicin plus cyclophosphamide as first-line chemotherapy for metastatic breast cancer: United Kingdom National Cancer Research Institute trial AB01. J Clin Oncol. 2005 Nov 20;23(33):8322-30.|Carmichael J: UKCCCR trial of epirubicin and cyclophosphamide (EC) vs. epirubicin and taxol (ET) in the first line treatment of women with metastatic breast cancer. [Abstract] Proceedings of the American Society of Clinical Oncology 20: A-84, 2001.|Carmichael J: UKCCCR trial of epirubucin and cyclophosphamide (EC) versus epirubicin and taxol (ET) in the first line treatment of women with metastatic breast cancer (MBC). [Abstract] Br J Cancer 85 (suppl 1): A-CT6, 2, 2001.	Breast Cancer cyclophosphamide|epirubicin hydrochloride|paclitaxel NA NA NA Drug|Drug|Drug Female	NA	NA	NA	NA	NA	NA	breast neoplasms	cyclophosphamide|epirubicin|paclitaxel	NA
NCT00002955	NA	NA	NA	NA	NA	NA	NA	NA	NA	NA	NA	NA	Garcia AA, Leichman L, Baranda J, et al.: Phase II study of trimetrexate (neutrexin), 5-fluorouracil and leucovorin (NFL) in advacne pancreatic. [Abstract] Proceedings of the American Society of Clinical Oncology 18: A971, 253a, 1999.	Pancreatic Cancer fluorouracil|leucovorin calcium|trimetrexate glucuronate NA NA NA Drug|Drug|Drug All	NA	NA	NA	NA	NA	NA	pancreatic neoplasms	fluorouracil|levoleucovorin|calcium|leucovorin|trimetrexate	NA
NCT00002960	NA	NA	NA	NA	NA	NA	NA	NA	NA	NA	NA	12082456|12082455	Buller RE, Shahin MS, Horowitz JA, Runnebaum IB, Mahavni V, Petrauskas S, Kreienberg R, Karlan B, Slamon D, Pegram M. Long term follow-up of patients with recurrent ovarian cancer after Ad p53 gene replacement with SCH 58500. Cancer Gene Ther. 2002 Jul;9(7):567-72.|Buller RE, Runnebaum IB, Karlan BY, Horowitz JA, Shahin M, Buekers T, Petrauskas S, Kreienberg R, Slamon D, Pegram M. A phase I/II trial of rAd/p53 (SCH 58500) gene replacement in recurrent ovarian cancer. Cancer Gene Ther. 2002 Jul;9(7):553-66.	Fallopian Tube Cancer|Metastatic Cancer|Ovarian Cancer|Primary Peritoneal Cavity Cancer recombinant adenovirus-p53 SCH-58500 NA NA NA Biological Female	NA	NA	NA	NA	NA	NA	fallopian tube neoplasms	NA	NA
NCT00002969	NA	NA	NA	NA	NA	NA	NA	NA	NA	NA	NA	15860488|NA|NA	West HL, Crowley JJ, Vance RB, Franklin WA, Livingston RB, Dakhil SR, Giguere JK, Rivkin SE, Kraut M, Chansky K, Gandara DR; Southwest Oncology Group. Advanced bronchioloalveolar carcinoma: a phase II trial of paclitaxel by 96-hour infusion (SWOG 9714): a Southwest Oncology Group study. Ann Oncol. 2005 Jul;16(7):1076-80. Epub 2005 Apr 28.|Franklin WA, Gumerlock PH, Crowley J, et al.: EGFR, HER2 and ERB-B pathway activation in bronchioloalveolar carcinoma (BAC): analysis of SWOG 9417 and lung SPORE tissue samples. [Abstract] Proceedings of the American Society of Clinical Oncology 22: A-2493, 2003.|Vance RB, Crowly JJ, Livingston RB, et al.: A phase II Southwest Oncology Group trial (S9714) utilizing paclitaxel by 96-hour infusion in stage IIIb and IV bronchioloalveolar carcinoma of the lung (BAC). [Abstract] Proceedings of the American Society of Clinical Oncology 20: A-1340, 336a, 2001.	Lung Cancer paclitaxel NA NA NA Drug All	NA	NA	NA	NA	NA	NA	lung neoplasms	paclitaxel	NA
NCT00002972	NA	NA	NA	NA	NA	NA	NA	NA	NA	NA	NA	16019107	Scagliotti GV, Smit E, Bosquee L, O'Brien M, Ardizzoni A, Zatloukal P, Eberhardt W, Smid-Geirnaerdt M, de Bruin HG, Dussenne S, Legrand C, Giaccone G; European Organisation for Research and Treatment of Cancer (EORTC) Lung Cancer Group (LCG). A phase II study of paclitaxel in advanced bronchioloalveolar carcinoma (EORTC trial 08956). Lung Cancer. 2005 Oct;50(1):91-6.	Lung Cancer paclitaxel NA NA NA Drug All	NA	NA	NA	NA	NA	NA	lung neoplasms	paclitaxel	NA
NCT00002976	NA	NA	NA	NA	NA	NA	NA	NA	NA	NA	NA	16446331	Barakat RR, Bundy BN, Spirtos NM, Bell J, Mannel RS; Gynecologic Oncology Group Study. Randomized double-blind trial of estrogen replacement therapy versus placebo in stage I or II endometrial cancer: a Gynecologic Oncology Group Study. J Clin Oncol. 2006 Feb 1;24(4):587-92.	Endometrial Cancer conjugated estrogens NA NA NA Drug Female	NA	NA	NA	NA	NA	NA	endometrial neoplasms	estrogens, conjugated (usp)|estrogens	NA
NCT00002987	NA	NA	NA	NA	NA	NA	NA	NA	NA	NA	NA	NA	Radford JA, Williams MV, Hancock BW, et al.: Minimal initial chemotherapy plus involved field radiotherapy (RT) vs. mantle field RT for clinical stage IA/IIA supra-diaphragmatic Hodgkin's disease (HD). Results of the UK Lymphoma Group LY07 trial. [Abstract] Eur J Haematol 73 (Suppl 65): A-E08, 39, 2004.	Lymphoma bleomycin sulfate|cyclophosphamide|doxorubicin hydrochloride|etoposide|prednisolone|vincristine sulfate|radiation therapy NA NA NA Biological|Drug|Drug|Drug|Drug|Drug|Radiation All	NA	NA	NA	NA	NA	NA	hodgkin disease|lymphoma	vincristine|bleomycin|doxorubicin|prednisolone|etoposide|cyclophosphamide|liposomal doxorubicin	NA
NCT00002993	NA	NA	NA	NA	NA	NA	NA	NA	NA	NA	NA	12051882	Edmonson JH, Blessing JA, Cosin JA, Miller DS, Cohn DE, Rotmensch J. Phase II study of mitomycin, doxorubicin, and cisplatin in the treatment of advanced uterine leiomyosarcoma: a Gynecologic Oncology Group study. Gynecol Oncol. 2002 Jun;85(3):507-10.	Sarcoma cisplatin|doxorubicin hydrochloride|mitomycin C NA NA NA Drug|Drug|Drug Female	NA	NA	NA	NA	NA	NA	sarcoma	liposomal doxorubicin|doxorubicin|mitomycin|mitomycins	NA
NCT00002994	NA	NA	NA	NA	NA	NA	NA	NA	NA	NA	NA	12473581|NA	Fleming GF, Meropol NJ, Rosner GL, Hollis DR, Carson WE 3rd, Caligiuri M, Mortimer J, Tkaczuk K, Parihar R, Schilsky RL, Ratain MJ. A phase I trial of escalating doses of trastuzumab combined with daily subcutaneous interleukin 2: report of cancer and leukemia group B 9661. Clin Cancer Res. 2002 Dec;8(12):3718-27. Erratum in: Clin Cancer Res. 2003 Apr;9(4):1573.|Fleming GF, Meropol NJ, Hollis DR, et al.: Phase I trial of recombinant human anti-Her2 monoclonal antibody (H) plus low-dose interleukin-2 (IL-2) in patients with solid tumors. [Abstract] Proceedings of the American Society of Clinical Oncology 17: A710, 1999.	Unspecified Adult Solid Tumor, Protocol Specific interleukin 2|rhuMAb NA NA NA Biological|Biological All	NA	NA	NA	NA	NA	NA	neoplasms	interleukin-2	NA
NCT00002995	NA	NA	NA	NA	NA	NA	NA	NA	NA	NA	NA	22104356|21357783	Breneman J, Meza J, Donaldson SS, Raney RB, Wolden S, Michalski J, Laurie F, Rodeberg DA, Meyer W, Walterhouse D, Hawkins DS. Local control with reduced-dose radiotherapy for low-risk rhabdomyosarcoma: a report from the Children's Oncology Group D9602 study. Int J Radiat Oncol Biol Phys. 2012 Jun 1;83(2):720-6. doi: 10.1016/j.ijrobp.2011.06.2011. Epub 2011 Nov 19.|Raney RB, Walterhouse DO, Meza JL, Andrassy RJ, Breneman JC, Crist WM, Maurer HM, Meyer WH, Parham DM, Anderson JR. Results of the Intergroup Rhabdomyosarcoma Study Group D9602 protocol, using vincristine and dactinomycin with or without cyclophosphamide and radiation therapy, for newly diagnosed patients with low-risk embryonal rhabdomyosarcoma: a report from the Soft Tissue Sarcoma Committee of the Children's Oncology Group. J Clin Oncol. 2011 Apr 1;29(10):1312-8. doi: 10.1200/JCO.2010.30.4469. Epub 2011 Feb 28.	Sarcoma dactinomycin|filgrastim|sargramostim|cyclophosphamide|vincristine sulfate|radiation therapy NA NA NA Biological|Biological|Biological|Drug|Drug|Radiation All	NA	NA	NA	NA	NA	NA	rhabdomyosarcoma|sarcoma	sargramostim|cyclophosphamide|vincristine|dactinomycin	NA
NCT00002996	NA	NA	NA	NA	NA	NA	NA	NA	NA	NA	NA	18073252	von Gunten CF, Eappen S, Cleary JF, Taylor SG 4th, Moots P, Regevik N, Cleeland C, Cella D. Flecainide for the treatment of chronic neuropathic pain: a Phase II trial. Palliat Med. 2007 Dec;21(8):667-72.	Pain flecainide acetate NA NA NA Drug All	NA	NA	NA	NA	NA	NA	neuralgia	flecainide	NA
NCT00002998	NA	NA	NA	NA	NA	NA	NA	NA	NA	NA	NA	15803016	Burch PA, Mailliard JA, Hillman DW, Perez EA, Krook JE, Rowland KM, Veeder MH, Cannon MW, Ingle JN. Phase II study of gemcitabine plus cisplatin in patients with metastatic breast cancer: a North Central Cancer Treatment Group Trial. Am J Clin Oncol. 2005 Apr;28(2):195-200.	Breast Cancer cisplatin|gemcitabine hydrochloride NA NA NA Drug|Drug All	NA	NA	NA	NA	NA	NA	breast neoplasms	gemcitabine	NA
NCT00003006	NA	NA	NA	NA	NA	NA	NA	NA	NA	NA	NA	NA|15829324|NA|14654545|11882819	Maddaus MA, Wang X, Vollmer RT, et al.: CALGB 9761: a prospective analysis of IHC and PCR based detection of occult metastatic disease in stage I NSCLC. [Abstract] J Clin Oncol 24 (Suppl 18): A-7030, 371s, 2006.|D'Cunha J, Herndon JE 2nd, Herzan DL, Patterson GA, Kohman LJ, Harpole DH, Kernstine KH, Kern JA, Green MR, Maddaus MA, Kratzke RA; Cancer and Leukemia Group B. Poor correspondence between clinical and pathologic staging in stage 1 non-small cell lung cancer: results from CALGB 9761, a prospective trial. Lung Cancer. 2005 May;48(2):241-6. Epub 2005 Jan 4.|D'Cunha J, Herndon JL, Herzan DL, et al.: Poor correlation between clinical and pathological staging in stage I non-small cell lung cancer: results from CALGB 9761, a prospective trial. [Abstract] Proceedings of the American Society of Clinical Oncology 22: A-2550, 634, 2003.|Vollmer RT, Herndon JE 2nd, D'Cunha J, Abraham NZ, Solberg J, Fatourechi M, Maruska A, Kern JA, Green MR, Kratzke RA, Maddaus MA; Cancer and Leukemia Group B Trial 9761. Immunohistochemical detection of occult lymph node metastases in non-small cell lung cancer: anatomical pathology results from Cancer and Leukemia Group B Trial 9761. Clin Cancer Res. 2003 Nov 15;9(15):5630-5.|D'Cunha J, Corfits AL, Herndon JE 2nd, Kern JA, Kohman LJ, Patterson GA, Kratzke RA, Maddaus MA. Molecular staging of lung cancer: real-time polymerase chain reaction estimation of lymph node micrometastatic tumor cell burden in stage I non-small cell lung cancer--preliminary results of Cancer and Leukemia Group B Trial 9761. J Thorac Cardiovasc Surg. 2002 Mar;123(3):484-91; discussion 491.	Lung Cancer reverse transcriptase-polymerase chain reaction|immunohistochemistry staining method NA NA NA Genetic|Other All	NA	NA	NA	NA	NA	NA	lung neoplasms	NA	NA
NCT00003007	NA	NA	NA	NA	NA	NA	NA	NA	NA	NA	NA	NA	Jones CM: Myeloablative therapy with interferon maintenance in multiple myeloma: high response rates and correlation with IL-6 and IL-6sR. J Investig Med 46(1): 12A 1998.	Multiple Myeloma and Plasma Cell Neoplasm recombinant interferon alfa|sargramostim|cyclophosphamide|dexamethasone|melphalan|peripheral blood stem cell transplantation NA NA NA Biological|Biological|Drug|Drug|Drug|Procedure All	NA	NA	NA	NA	NA	NA	plasmacytoma|multiple myeloma|neoplasms, plasma cell	interferons|sargramostim|dexamethasone|cyclophosphamide|melphalan|interferon-alpha	NA
NCT00003010	NA	NA	NA	NA	NA	NA	NA	NA	NA	NA	NA	16595036|15570070|NA	Zucker S, Wang M, Sparano JA, Gradishar WJ, Ingle JN, Davidson NE; Eastern Cooperative Oncology Group. Plasma matrix metalloproteinases 7 and 9 in patients with metastatic breast cancer treated with marimastat or placebo: Eastern Cooperative Oncology Group trial E2196. Clin Breast Cancer. 2006 Feb;6(6):525-9.|Sparano JA, Bernardo P, Stephenson P, Gradishar WJ, Ingle JN, Zucker S, Davidson NE. Randomized phase III trial of marimastat versus placebo in patients with metastatic breast cancer who have responding or stable disease after first-line chemotherapy: Eastern Cooperative Oncology Group trial E2196. J Clin Oncol. 2004 Dec 1;22(23):4683-90. Erratum in: J Clin Oncol. 2005 Jan 1;23(1):248.|Sparano JA, Bernardo P, Gradishar WJ, et al.: Higher trough marimastat levels are associated with accelerated disease progression and worse survival: results of a randomized phase III trial comparing marimastat with placebo in metastatic breast cancer (MBC) after first-line chemotherapy: an Eastern Cooperative Oncology Group trial (E2196). [Abstract] Breast Cancer Res Treat 76(Suppl 1): A-343, 2002.	Breast Cancer marimastat NA NA NA Drug Female	NA	NA	NA	NA	NA	NA	breast neoplasms	marimastat	NA
NCT00003011	NA	NA	NA	NA	NA	NA	NA	NA	NA	NA	NA	12431965|NA	Shepherd FA, Giaccone G, Seymour L, Debruyne C, Bezjak A, Hirsh V, Smylie M, Rubin S, Martins H, Lamont A, Krzakowski M, Sadura A, Zee B. Prospective, randomized, double-blind, placebo-controlled trial of marimastat after response to first-line chemotherapy in patients with small-cell lung cancer: a trial of the National Cancer Institute of Canada-Clinical Trials Group and the European Organization for Research and Treatment of Cancer. J Clin Oncol. 2002 Nov 15;20(22):4434-9.|Shepherd FA, Giaccone G, Debruyne C, et al.: Randomizd double-blind placebo-controlled trial of marimastat in patients with small cell lung cancer (SCLC) following response to first-line chemotherapy: an NCIC-CTG and EORTC study. [Abstract] Proceedings of the American Society of Clinical Oncology 20: A-11, 4a, 2001.	Lung Cancer marimastat|Placebo Parallel Assignment Treatment Randomized Drug|Drug All	Marimastat Following Chemotherapy in Treating Patients With Small Cell Lung Cancer	Interventional	Completed	Phase 3	2	555	lung neoplasms|small cell lung carcinoma	marimastat	NA
NCT00003012	NA	NA	NA	NA	NA	NA	NA	NA	NA	NA	NA	18768436	Bartlett JM, Munro A, Cameron DA, Thomas J, Prescott R, Twelves CJ. Type 1 receptor tyrosine kinase profiles identify patients with enhanced benefit from anthracyclines in the BR9601 adjuvant breast cancer chemotherapy trial. J Clin Oncol. 2008 Nov 1;26(31):5027-35. doi: 10.1200/JCO.2007.14.6597. Epub 2008 Sep 2.	Breast Cancer CMF regimen|cyclophosphamide|epirubicin hydrochloride|fluorouracil|methotrexate NA NA NA Drug|Drug|Drug|Drug|Drug Female	NA	NA	NA	NA	NA	NA	breast neoplasms	fluorouracil|epirubicin|methotrexate|cyclophosphamide	NA
NCT00003013	NA	NA	NA	NA	NA	NA	NA	NA	NA	NA	NA	19332727	Gianni L, Baselga J, Eiermann W, Porta VG, Semiglazov V, Lluch A, Zambetti M, Sabadell D, Raab G, Cussac AL, Bozhok A, Martinez-Agulló A, Greco M, Byakhov M, Lopez JJ, Mansutti M, Valagussa P, Bonadonna G. Phase III trial evaluating the addition of paclitaxel to doxorubicin followed by cyclophosphamide, methotrexate, and fluorouracil, as adjuvant or primary systemic therapy: European Cooperative Trial in Operable Breast Cancer. J Clin Oncol. 2009 May 20;27(15):2474-81. doi: 10.1200/JCO.2008.19.2567. Epub 2009 Mar 30.	Breast Cancer CMF regimen|cyclophosphamide|doxorubicin hydrochloride|fluorouracil|methotrexate|paclitaxel|tamoxifen citrate|conventional surgery|radiation therapy NA NA NA Drug|Drug|Drug|Drug|Drug|Drug|Drug|Procedure|Radiation Female	NA	NA	NA	NA	NA	NA	breast neoplasms	fluorouracil|paclitaxel|cyclophosphamide|tamoxifen|doxorubicin|methotrexate|liposomal doxorubicin	NA
NCT00003014	NA	NA	NA	NA	NA	NA	NA	NA	NA	NA	NA	16039331|NA|21282539|NA	Oliver RT, Mason MD, Mead GM, von der Maase H, Rustin GJ, Joffe JK, de Wit R, Aass N, Graham JD, Coleman R, Kirk SJ, Stenning SP; MRC TE19 collaborators and the EORTC 30982 collaborators. Radiotherapy versus single-dose carboplatin in adjuvant treatment of stage I seminoma: a randomised trial. Lancet. 2005 Jul 23-29;366(9482):293-300.|Oliver RT, Mason M, Von der Masse H, et al.: A randomised comparison of single agent carboplatin with radiotherapy in the adjuvant treatment of stage I seminoma of the testis, following orchidectomy: MRC TE19/EORTC 30982. [Abstract] J Clin Oncol 22 (Suppl 14): A-4517, 386, 2004.|Oliver RT, Mead GM, Rustin GJ, Joffe JK, Aass N, Coleman R, Gabe R, Pollock P, Stenning SP. Randomized trial of carboplatin versus radiotherapy for stage I seminoma: mature results on relapse and contralateral testis cancer rates in MRC TE19/EORTC 30982 study (ISRCTN27163214). J Clin Oncol. 2011 Mar 10;29(8):957-62. doi: 10.1200/JCO.2009.26.4655. Epub 2011 Jan 31.|Oliver RT, Mead GM, Fogarty PJ, et al.: Radiotherapy versus carboplatin for stage I seminoma: updated analysis of the MRC/EORTC randomized trial (ISRCTN27163214). [Abstract] J Clin Oncol 26 (Suppl 15): A-1, 2008.	Testicular Germ Cell Tumor carboplatin|radiation therapy NA NA NA Drug|Radiation Male	NA	NA	NA	NA	NA	NA	seminoma|neoplasms, germ cell and embryonal	carboplatin	NA
NCT00003015	NA	NA	NA	NA	NA	NA	NA	NA	NA	NA	NA	NA	Gnekow AK, Perilongo G, Zanetti I, et al.: Single dose carboplatin and vincristine (VER) for progressive low-grade glioma (LGG) in childhood. A SIOP/GPOH study. [Abstract] International Symposium on Pediatric Neuro-Oncology, May 18-21, 1994, Houston, Tx. A-89, 1999.	Brain and Central Nervous System Tumors carboplatin|vincristine sulfate|conventional surgery|radiation therapy NA NA NA Drug|Drug|Procedure|Radiation All	NA	NA	NA	NA	NA	NA	central nervous system neoplasms|nervous system neoplasms|glioma	carboplatin|vincristine	NA
NCT00003017	NA	NA	NA	NA	NA	NA	NA	NA	NA	NA	NA	14984966	Wadler S, Levy D, Frederickson HL, Falkson CI, Wang Y, Weller E, Burk R, Ho G, Kadish AS; Eastern Cooperative Oncology Group. A phase II trial of interleukin-12 in patients with advanced cervical cancer: clinical and immunologic correlates. Eastern Cooperative Oncology Group study E1E96. Gynecol Oncol. 2004 Mar;92(3):957-64.	Cervical Cancer recombinant interleukin-12 NA NA NA Biological Female	NA	NA	NA	NA	NA	NA	uterine cervical neoplasms	interleukin-12	NA
NCT00003018	NA	NA	NA	NA	NA	NA	NA	NA	NA	NA	NA	17470859|NA	Isacoff WH, Bendetti JK, Barstis JJ, Jazieh AR, Macdonald JS, Philip PA. Phase II trial of infusional fluorouracil, leucovorin, mitomycin, and dipyridamole in locally advanced unresectable pancreatic adenocarcinoma: SWOG S9700. J Clin Oncol. 2007 May 1;25(13):1665-9.|Isacoff WH, Benedetti J, MacDonald JS, et al.: Continuous infusion (CI) 5 fluorouracil (5FU), leucovorin (LV), mitomycin C (Mito C) and dipyridamole (D) in patients with locally advanced unresectable pancreatic adenocarcinoma - a phase II trial of the Southwest Oncology Group. [Abstract] Proceedings of the American Society of Clinical Oncology 21: A-544, 2002.	Pancreatic Cancer dipyridamole|fluorouracil|leucovorin calcium|mitomycin C NA NA NA Drug|Drug|Drug|Drug All	NA	NA	NA	NA	NA	NA	pancreatic neoplasms	levoleucovorin|fluorouracil|mitomycins|mitomycin|dipyridamole|leucovorin|calcium	NA
NCT00003019	NA	NA	NA	NA	NA	NA	NA	NA	NA	NA	NA	17290057	Skapek SX, Ferguson WS, Granowetter L, Devidas M, Perez-Atayde AR, Dehner LP, Hoffer FA, Speights R, Gebhardt MC, Dahl GV, Grier HE; Pediatric Oncology Group. Vinblastine and methotrexate for desmoid fibromatosis in children: results of a Pediatric Oncology Group Phase II Trial. J Clin Oncol. 2007 Feb 10;25(5):501-6.	Desmoid Tumor methotrexate|vinblastine sulfate NA NA NA Drug|Drug All	NA	NA	NA	NA	NA	NA	fibromatosis, aggressive	methotrexate|vinblastine	NA
NCT00003022	NA	NA	NA	NA	NA	NA	NA	NA	NA	NA	NA	18048828	Kramer K, Humm JL, Souweidane MM, Zanzonico PB, Dunkel IJ, Gerald WL, Khakoo Y, Yeh SD, Yeung HW, Finn RD, Wolden SL, Larson SM, Cheung NK. Phase I study of targeted radioimmunotherapy for leptomeningeal cancers using intra-Ommaya 131-I-3F8. J Clin Oncol. 2007 Dec 1;25(34):5465-70.	Brain and Central Nervous System Tumors|Intraocular Melanoma|Lung Cancer|Melanoma (Skin)|Neuroblastoma|Retinoblastoma|Sarcoma iodine I 131 monoclonal antibody 3F8 NA NA NA Radiation All	NA	NA	NA	NA	NA	NA	neuroblastoma|melanoma|central nervous system neoplasms|sarcoma|nervous system neoplasms|lung neoplasms|retinoblastoma	antibodies, monoclonal|antibodies	NA
NCT00003025	NA	NA	NA	NA	NA	NA	NA	NA	NA	NA	NA	NA	Maki RG, Lewis JJ, Janetzki S, et al.: Phase I study of HSPPC-96 (oncophage®) vaccine in patients with completely resected pancreatic adenocarcinoma. [Abstract] European Journal of Cancer Supplements 1 (5): A-48, S19, 2003.	Pancreatic Cancer vitespen NA NA NA Biological All	NA	NA	NA	NA	NA	NA	pancreatic neoplasms	NA	NA
NCT00003026	NA	NA	NA	NA	NA	NA	NA	NA	NA	NA	NA	19516032|NA|NA	Bolla M, de Reijke TM, Van Tienhoven G, Van den Bergh AC, Oddens J, Poortmans PM, Gez E, Kil P, Akdas A, Soete G, Kariakine O, van der Steen-Banasik EM, Musat E, Piérart M, Mauer ME, Collette L; EORTC Radiation Oncology Group and Genito-Urinary Tract Cancer Group. Duration of androgen suppression in the treatment of prostate cancer. N Engl J Med. 2009 Jun 11;360(24):2516-27. doi: 10.1056/NEJMoa0810095.|Bolla M, van Tienhoven G, de Reijke TM, et al.: Concomitant and adjuvant androgen deprivation (ADT) with external beam irradiation (RT) for locally advanced prostate cancer: 6 months versus 3 years ADT--results of the randomized EORTC phase III trial 22961. [Abstract] J Clin Oncol 25 (Suppl 18): A-5014, 238s, 2007.|Giraud JY, Dusserre A, Conil M, et al.: Results of the dummy-run of EORTC trial no.22961: a phase III study of long term hormonal treatment on locally advanced prostatic carcinoma treated by radiation therapy and a 6 months CAB. [Abstract] Int J Radiat Oncol Biol Phys 51(3 suppl 1): A-699, 378, 2001.	Prostate Cancer bicalutamide|flutamide|triptorelin|radiation therapy NA NA NA Drug|Drug|Drug|Radiation All	NA	NA	NA	NA	NA	NA	prostatic neoplasms	bicalutamide|flutamide|triptorelin pamoate	NA
NCT00003027	NA	NA	NA	NA	NA	NA	NA	NA	NA	NA	NA	19001327|NA	Atkins MB, Hsu J, Lee S, Cohen GI, Flaherty LE, Sosman JA, Sondak VK, Kirkwood JM; Eastern Cooperative Oncology Group. Phase III trial comparing concurrent biochemotherapy with cisplatin, vinblastine, dacarbazine, interleukin-2, and interferon alfa-2b with cisplatin, vinblastine, and dacarbazine alone in patients with metastatic malignant melanoma (E3695): a trial coordinated by the Eastern Cooperative Oncology Group. J Clin Oncol. 2008 Dec 10;26(35):5748-54. doi: 10.1200/JCO.2008.17.5448. Epub 2008 Nov 10.|Atkins MB, Lee S, Flaherty LE: A prospective randomized phase III trial of concurrent biochemotherapy (BCT) with cisplatin, vinblastine, dacarbazine (CVD), IL-2 and interferon alpha-2b (IFN) versus CVD alone in patients with metastatic melanoma (E3695): an ECOG-coordinated intergroup trial. [Abstract] Proceedings of the American Society of Clinical Oncology 22: A-2847, 2003.	Melanoma (Skin) aldesleukin|filgrastim|recombinant interferon alfa|cisplatin|dacarbazine|vinblastine NA NA NA Biological|Biological|Biological|Drug|Drug|Drug All	NA	NA	NA	NA	NA	NA	melanoma	vinblastine|aldesleukin|interferons|dacarbazine|interferon-alpha	NA
NCT00003032	NA	NA	NA	NA	NA	NA	NA	NA	NA	NA	NA	18025439|NA	Crump M, Gluck S, Tu D, Stewart D, Levine M, Kirkbride P, Dancey J, O'Reilly S, Shore T, Couban S, Girouard C, Marlin S, Shepherd L, Pritchard KI. Randomized trial of high-dose chemotherapy with autologous peripheral-blood stem-cell support compared with standard-dose chemotherapy in women with metastatic breast cancer: NCIC MA.16. J Clin Oncol. 2008 Jan 1;26(1):37-43. Epub 2007 Nov 19.|Dancey J, Crump M, Gluck S, et al.: Quality of life (QOL) analysis of a randomized trial of high-dose chemotherapy (HDCT) with peripheral stem cell transplant (PSCT) versus standard chemotherapy (SCT) in women with metastatic breast cancer (MBC): National Cancer Institute of Canada Clinical Trials Group study (NCIC CTG) MA-16 . [Abstract] Proceedings of the American Society of Clinical Oncology 22: A-3010, 749, 2003.	Breast Cancer filgrastim|cisplatin|cyclophosphamide|mitoxantrone hydrochloride|tamoxifen citrate Parallel Assignment Treatment Randomized Biological|Drug|Drug|Drug|Drug Female	NA	NA	NA	NA	NA	NA	breast neoplasms	cyclophosphamide|mitoxantrone|tamoxifen	NA
NCT00003040	NA	NA	NA	NA	NA	NA	NA	NA	NA	NA	NA	17938330	Agrawal A, Moon J, Davis RK, Sakr WA, Giri SP, Valentino J, LeBlanc M, Truelson JM, Yoo GH, Ensley JF, Schuller DE; Southwest Oncology Group. Transoral carbon dioxide laser supraglottic laryngectomy and irradiation in stage I, II, and III squamous cell carcinoma of the supraglottic larynx: report of Southwest Oncology Group Phase 2 Trial S9709. Arch Otolaryngol Head Neck Surg. 2007 Oct;133(10):1044-50.	Head and Neck Cancer laser surgery|radiation therapy NA NA NA Procedure|Radiation All	NA	NA	NA	NA	NA	NA	head and neck neoplasms	NA	NA
NCT00003046	NA	NA	NA	NA	NA	NA	NA	NA	NA	NA	NA	NA	Lenzi R, Kudelka AP, Veschraegen C, et al.: Intraperitoneal (IP) bioimmunologic responses in patients with ovarian and gastrointestinal cancers at a low toxicity dosing schedule of IP recombinant interleukin-12 (rhIL-12). [Abstract] Proc Am Assoc Cancer Res 40: A3778, 573, 1999.	Anal Cancer|Colorectal Cancer|Gallbladder Cancer|Gastric Cancer|Pancreatic Cancer Recombinant Interleukin-12 NA NA NA Biological All	NA	NA	NA	NA	NA	NA	pancreatic neoplasms|anus neoplasms|stomach neoplasms|gallbladder neoplasms|colorectal neoplasms	interleukin-12	NA
NCT00003050	NA	NA	NA	NA	NA	NA	NA	NA	NA	NA	NA	20878462|12610186|10210538	Adams S, Chakravarthy AB, Donach M, Spicer D, Lymberis S, Singh B, Bauer JA, Hochman T, Goldberg JD, Muggia F, Schneider RJ, Pietenpol JA, Formenti SC. Preoperative concurrent paclitaxel-radiation in locally advanced breast cancer: pathologic response correlates with five-year overall survival. Breast Cancer Res Treat. 2010 Dec;124(3):723-32. doi: 10.1007/s10549-010-1181-8. Epub 2010 Sep 29.|Formenti SC, Volm M, Skinner KA, Spicer D, Cohen D, Perez E, Bettini AC, Groshen S, Gee C, Florentine B, Press M, Danenberg P, Muggia F. Preoperative twice-weekly paclitaxel with concurrent radiation therapy followed by surgery and postoperative doxorubicin-based chemotherapy in locally advanced breast cancer: a phase I/II trial. J Clin Oncol. 2003 Mar 1;21(5):864-70.|Formenti SC, Symmans WF, Volm M, Skinner K, Cohen D, Spicer D, Danenberg PV. Concurrent paclitaxel and radiation therapy for breast cancer. Semin Radiat Oncol. 1999 Apr;9(2 Suppl 1):34-42.	Breast Cancer cyclophosphamide|doxorubicin hydrochloride|paclitaxel|tamoxifen citrate|surgical procedure|radiation therapy NA NA NA Drug|Drug|Drug|Drug|Procedure|Radiation All	NA	NA	NA	NA	NA	NA	breast neoplasms	liposomal doxorubicin|tamoxifen|doxorubicin|paclitaxel|cyclophosphamide	NA
NCT00003052	NA	NA	NA	NA	NA	NA	NA	NA	NA	NA	NA	20434400|NA|NA	Issels RD, Lindner LH, Verweij J, Wust P, Reichardt P, Schem BC, Abdel-Rahman S, Daugaard S, Salat C, Wendtner CM, Vujaskovic Z, Wessalowski R, Jauch KW, Dürr HR, Ploner F, Baur-Melnyk A, Mansmann U, Hiddemann W, Blay JY, Hohenberger P; European Organisation for Research and Treatment of Cancer Soft Tissue and Bone Sarcoma Group (EORTC-STBSG); European Society for Hyperthermic Oncology (ESHO). Neo-adjuvant chemotherapy alone or with regional hyperthermia for localised high-risk soft-tissue sarcoma: a randomised phase 3 multicentre study. Lancet Oncol. 2010 Jun;11(6):561-70. doi: 10.1016/S1470-2045(10)70071-1. Epub 2010 Apr 29.|Issels RD, Lindner LH, Wust P, et al.: Regional hyperthermia (RHT) improves response and survival when combined with systemic chemotherapy in the management of locally advanced, high grade soft tissue sarcomas (STS) of the extremities, the body wall and the abdomen: a phase III randomised pros. [Abstract] J Clin Oncol 25 (Suppl 18): A-10009, 547s, 2007.|Lindner LH, Schlemmer M, Hohenberger P, et al.: Risk assessment of early progression among 213 pts with high-risk soft tissue sarcomas (HR-STS) treated with neoadjuvant chemotherapy regional hyperthermia: EORTC 62961/ESHO-RHT 95 intergroup phase III study. [Abstract] J Clin Oncol 23 (Suppl 16): A-9020, 821s, 2005.	Sarcoma doxorubicin hydrochloride|etoposide|ifosfamide|conventional surgery|hyperthermia treatment|radiation therapy NA NA NA Drug|Drug|Drug|Procedure|Procedure|Radiation All	NA	NA	NA	NA	NA	NA	fever|sarcoma	etoposide|ifosfamide|doxorubicin|liposomal doxorubicin	NA
NCT00003054	NA	NA	NA	NA	NA	NA	NA	NA	NA	NA	NA	12694653	Gallup DG, Blessing JA, Andersen W, Morgan MA; Gynecologic Oncology Group Study. Evaluation of paclitaxel in previously treated leiomyosarcoma of the uterus: a gynecologic oncology group study. Gynecol Oncol. 2003 Apr;89(1):48-51.	Sarcoma paclitaxel NA NA NA Drug Female	NA	NA	NA	NA	NA	NA	sarcoma|leiomyosarcoma	paclitaxel	NA
NCT00003058	NA	NA	NA	NA	NA	NA	NA	NA	NA	NA	NA	10097144|NA	Demetri GD, Fletcher CD, Mueller E, Sarraf P, Naujoks R, Campbell N, Spiegelman BM, Singer S. Induction of solid tumor differentiation by the peroxisome proliferator-activated receptor-gamma ligand troglitazone in patients with liposarcoma. Proc Natl Acad Sci U S A. 1999 Mar 30;96(7):3951-6.|Demetri GD, Spiegelman B, Fletcher CD, et al.: Differentiation of liposarcomas in patients treated with the PPAR g ligand troglitazone: documentation of biologic activity in myxoid/round cell and pleomorphic subtypes. [Abstract] Proceedings of the American Society of Clinical Oncology 18: A2064, 535a, 1999.	Sarcoma troglitazone NA NA NA Drug All	NA	NA	NA	NA	NA	NA	sarcoma|liposarcoma	troglitazone	NA
NCT00003061	NA	NA	NA	NA	NA	NA	NA	NA	NA	NA	NA	14981168|14597741|NA	Harder H, Holtel H, Bromberg JE, Poortmans P, Haaxma-Reiche H, Kluin-Nelemans HC, Menten J, van den Bent MJ. Cognitive status and quality of life after treatment for primary CNS lymphoma. Neurology. 2004 Feb 24;62(4):544-7.|Poortmans PM, Kluin-Nelemans HC, Haaxma-Reiche H, Van't Veer M, Hansen M, Soubeyran P, Taphoorn M, Thomas J, Van den Bent M, Fickers M, Van Imhoff G, Rozewicz C, Teodorovic I, van Glabbeke M; European Organization for Research and Treatment of Cancer Lymphoma Group. High-dose methotrexate-based chemotherapy followed by consolidating radiotherapy in non-AIDS-related primary central nervous system lymphoma: European Organization for Research and Treatment of Cancer Lymphoma Group Phase II Trial 20962. J Clin Oncol. 2003 Dec 15;21(24):4483-8. Epub 2003 Nov 3.|Kluin-Nelemans JC, Poortmans P, Haaxma-Reicher H, et al.: Final results of the EORTC phase II trial 20962 evaluating high-dose MTX-based chemotherapy followed by consolidating radiotherapy in non-Aids related primary central nervous system lymphoma. [Abstract] Blood 100 (11 pt 1): A-3071, 776a, 2002.	Lymphoma cytarabine|methotrexate|radiation therapy NA NA NA Drug|Drug|Radiation All	NA	NA	NA	NA	NA	NA	lymphoma	cytarabine|methotrexate	NA
NCT00003062	NA	NA	NA	NA	NA	NA	NA	NA	NA	NA	NA	12763216	Dziadziuszko R, Ardizzoni A, Postmus PE, Smit EF, Price A, Debruyne C, Legrand C, Giaccone G; EORTC Lung Cancer Group. Temozolomide in patients with advanced non-small cell lung cancer with and without brain metastases. a phase II study of the EORTC Lung Cancer Group (08965). Eur J Cancer. 2003 Jun;39(9):1271-6.	Lung Cancer temozolomide NA NA NA Drug All	NA	NA	NA	NA	NA	NA	lung neoplasms|carcinoma, non-small-cell lung	temozolomide	NA
NCT00003065	NA	NA	NA	NA	NA	NA	NA	NA	NA	NA	NA	14766258	Tiersten AD, Selleck MJ, Hershman DL, Smith D, Resnik EE, Troxel AB, Brafman LB, Shriberg L. Phase II study of topotecan and paclitaxel for recurrent, persistent, or metastatic cervical carcinoma. Gynecol Oncol. 2004 Feb;92(2):635-8.	Cervical Cancer filgrastim|paclitaxel|topotecan hydrochloride NA NA NA Biological|Drug|Drug Female	NA	NA	NA	NA	NA	NA	uterine cervical neoplasms|neoplasm metastasis	topotecan|paclitaxel	NA
NCT00003067	NA	NA	NA	NA	NA	NA	NA	NA	NA	NA	NA	8625188	Hayes RL, Koslow M, Hiesiger EM, Hymes KB, Hochster HS, Moore EJ, Pierz DM, Chen DK, Budzilovich GN, Ransohoff J. Improved long term survival after intracavitary interleukin-2 and lymphokine-activated killer cells for adults with recurrent malignant glioma. Cancer. 1995 Sep 1;76(5):840-52.	Brain and Central Nervous System Tumors aldesleukin|lymphokine-activated killer cells NA NA NA Biological|Biological All	NA	NA	NA	NA	NA	NA	central nervous system neoplasms|glioma|nervous system neoplasms	aldesleukin	NA
NCT00003077	NA	NA	NA	NA	NA	NA	NA	NA	NA	NA	NA	15241836	Burns CP, Halabi S, Clamon G, Kaplan E, Hohl RJ, Atkins JN, Schwartz MA, Wagner BA, Paskett E. Phase II study of high-dose fish oil capsules for patients with cancer-related cachexia. Cancer. 2004 Jul 15;101(2):370-8.	Leukemia|Lymphoma|Multiple Myeloma and Plasma Cell Neoplasm omega-3 fatty acid NA NA NA Dietary Supplement All	NA	NA	NA	NA	NA	NA	plasmacytoma|neoplasms, plasma cell|multiple myeloma	NA	NA
NCT00003078	NA	NA	NA	NA	NA	NA	NA	NA	NA	NA	NA	20044066|16815535|16230678|9869224	Waggoner SE, Darcy KM, Tian C, Lanciano R. Smoking behavior in women with locally advanced cervical carcinoma: a Gynecologic Oncology Group study. Am J Obstet Gynecol. 2010 Mar;202(3):283.e1-7. doi: 10.1016/j.ajog.2009.10.884. Epub 2009 Dec 30.|Waggoner SE, Darcy KM, Fuhrman B, Parham G, Lucci J 3rd, Monk BJ, Moore DH; Gynecologic Oncology Group. Association between cigarette smoking and prognosis in locally advanced cervical carcinoma treated with chemoradiation: a Gynecologic Oncology Group study. Gynecol Oncol. 2006 Dec;103(3):853-8. Epub 2006 Jul 3.|Lanciano R, Calkins A, Bundy BN, Parham G, Lucci JA 3rd, Moore DH, Monk BJ, O'Connor DM. Randomized comparison of weekly cisplatin or protracted venous infusion of fluorouracil in combination with pelvic radiation in advanced cervix cancer: a gynecologic oncology group study. J Clin Oncol. 2005 Nov 20;23(33):8289-95. Epub 2005 Oct 17.|Varia MA, Bundy BN, Deppe G, Mannel R, Averette HE, Rose PG, Connelly P. Cervical carcinoma metastatic to para-aortic nodes: extended field radiation therapy with concomitant 5-fluorouracil and cisplatin chemotherapy: a Gynecologic Oncology Group study. Int J Radiat Oncol Biol Phys. 1998 Dec 1;42(5):1015-23.	Cervical Cancer cisplatin|fluorouracil|brachytherapy|radiation therapy NA NA NA Drug|Drug|Radiation|Radiation Female	NA	NA	NA	NA	NA	NA	uterine cervical neoplasms	fluorouracil	NA
NCT00003081	NA	NA	NA	NA	NA	NA	NA	NA	NA	NA	NA	10797354	Hawkins D, Barnett T, Bensinger W, Gooley T, Sanders J. Busulfan, melphalan, and thiotepa with or without total marrow irradiation with hematopoietic stem cell rescue for poor-risk Ewing-Sarcoma-Family tumors. Med Pediatr Oncol. 2000 May;34(5):328-37.	Sarcoma filgrastim|busulfan|melphalan|thiotepa|peripheral blood stem cell transplantation|radiation therapy NA NA NA Biological|Drug|Drug|Drug|Procedure|Radiation All	NA	NA	NA	NA	NA	NA	sarcoma|neuroectodermal tumors|neuroectodermal tumors, primitive|neuroectodermal tumors, primitive, peripheral|sarcoma, ewing|rhabdomyosarcoma	melphalan|thiotepa|busulfan	NA
NCT00003084	NA	NA	NA	NA	NA	NA	NA	NA	NA	NA	NA	12610188	Millikan R, Thall PF, Lee SJ, Jones D, Cannon MW, Kuebler JP, Wade J 3rd, Logothetis CJ. Randomized, multicenter, phase II trial of two multicomponent regimens in androgen-independent prostate cancer. J Clin Oncol. 2003 Mar 1;21(5):878-83.	Prostate Cancer Doxorubicin Hydrochloride|Estramustine phosphate sodium|Etoposide|Ketoconazole|Paclitaxel|Vinblastine NA NA NA Drug|Drug|Drug|Drug|Drug|Drug Male	Combination Chemotherapy With Ketoconazole in Treating Patients With Prostate Cancer	Interventional	Completed	Phase 2	2	75	prostatic neoplasms	ketoconazole|etoposide|vinblastine|estramustine|liposomal doxorubicin|paclitaxel|doxorubicin	NA
NCT00003087	NA	NA	NA	NA	NA	NA	NA	NA	NA	NA	NA	12167786|NA	Bains MS, Stojadinovic A, Minsky B, Rusch V, Turnbull A, Korst R, Ginsberg R, Kelsen DP, Ilson DH. A phase II trial of preoperative combined-modality therapy for localized esophageal carcinoma: initial results. J Thorac Cardiovasc Surg. 2002 Aug;124(2):270-7.|Enzinger E, Ilson D, Minsky B, et al.: Phase I/II neoadjuvant concurrent 96 hour taxol, cisplatin, and radiation therapy: promising toxicity profile and response in localized esophageal cancer. [Abstract] Proceedings of the American Society of Clinical Oncology 18: A1038, 1999.	Esophageal Cancer cisplatin|paclitaxel|surgical procedure|radiation therapy NA NA NA Drug|Drug|Procedure|Radiation All	NA	NA	NA	NA	NA	NA	esophageal neoplasms	paclitaxel|cisplatin	NA
NCT00003088	NA	NA	NA	NA	NA	NA	NA	NA	NA	NA	NA	NA|15743513|NA|15668278|12668651|NA	Citron ML, Berry DA, Cirrincione C, et al.: Dose-dense (DD) AC followed by paclitaxel is associated with moderate, frequent anemia compared to sequential (S) and/or less DD treatment: update by CALGB on Breast Cancer Intergroup Trial C9741 with ECOG, SWOG, & NCCTG. [Abstract] J Clin Oncol 23 (Suppl 16): A-620, 33s, 2005.|Fornier M, Norton L. Dose-dense adjuvant chemotherapy for primary breast cancer. Breast Cancer Res. 2005;7(2):64-9. Epub 2005 Feb 10.|Hudis C, Citron M, Berry D, et al.: Five year follow-up of INT C9741: dose-dense (DD) chemotherapy (CRx) is safe and effective. [Abstract] Breast Cancer Research and Treatment 94 (Suppl 1): A-41, 2005.|Schwartz J, Domchek SM, Hwang WT, Fox K. Evaluation of anemia, neutropenia and skin toxicities in standard or dose-dense doxorubicin/cyclophosphamide (AC)-paclitaxel or docetaxel adjuvant chemotherapy in breast cancer. Ann Oncol. 2005 Feb;16(2):247-52.|Citron ML, Berry DA, Cirrincione C, Hudis C, Winer EP, Gradishar WJ, Davidson NE, Martino S, Livingston R, Ingle JN, Perez EA, Carpenter J, Hurd D, Holland JF, Smith BL, Sartor CI, Leung EH, Abrams J, Schilsky RL, Muss HB, Norton L. Randomized trial of dose-dense versus conventionally scheduled and sequential versus concurrent combination chemotherapy as postoperative adjuvant treatment of node-positive primary breast cancer: first report of Intergroup Trial C9741/Cancer and Leukemia Group B Trial 9741. J Clin Oncol. 2003 Apr 15;21(8):1431-9. Epub 2003 Feb 13. Erratum in: J Clin Oncol. 2003 Jun 1;21(11):2226.|Citron M, Berry D, Cirrincione C, et al.: Superiority of dose-dense (DD) over conventional scheduling (CS) and equivalence of sequential (SC) vs. combination adjuvant chemotherapy (CC) for node-positive breast cancer (CALGB 9741, INT C9741). [Abstract] Breast Cancer Res Treat 76 (Suppl 1): A-15, 2002.	Breast Cancer cyclophosphamide|doxorubicin hydrochloride|paclitaxel Parallel Assignment Treatment Randomized Drug|Drug|Drug Female	Combination Chemotherapy in Treating Patients With Breast Cancer	Interventional	Completed	Phase 3	4	2005	breast neoplasms	cyclophosphamide|paclitaxel|doxorubicin|liposomal doxorubicin	NA
NCT00003091	NA	NA	NA	NA	NA	NA	NA	NA	NA	NA	NA	16706633	Dillman RO, Wiemann MC, Tai DF, Depriest CB, Soori G, Stark JJ, Mahdavi K, Church CK. Phase II trial of subcutaneous interferon followed by intravenous hybrid bolus/continuous infusion interleukin-2 in the treatment of renal cell carcinoma: final results of Cancer Biotherapy Research Group 95-09. Cancer Biother Radiopharm. 2006 Apr;21(2):130-7.	Kidney Cancer|Melanoma (Skin) aldesleukin|recombinant interferon alfa NA NA NA Biological|Biological All	NA	NA	NA	NA	NA	NA	melanoma|kidney neoplasms|carcinoma, renal cell	aldesleukin|interferons|interferon-alpha	NA
NCT00003092	NA	NA	NA	NA	NA	NA	NA	NA	NA	NA	NA	16567769|NA	Lichtman SM, Hollis D, Miller AA, Rosner GL, Rhoades CA, Lester EP, Millard F, Byrd J, Cullinan SA, Rosen DM, Parise RA, Ratain MJ, Egorin MJ; Cancer and Leukemia Group B (CALGB 9762). Prospective evaluation of the relationship of patient age and paclitaxel clinical pharmacology: Cancer and Leukemia Group B (CALGB 9762). J Clin Oncol. 2006 Apr 20;24(12):1846-51. Epub 2006 Mar 27.|Lichtman SM, Egorin M, Rosner G, et al.: Clinical pharmacology of paclitaxel in relation to patient age: CALGB 9762. [Abstract] Proceedings of the American Society of Clinical Oncology 18: A732, 1999.	Unspecified Adult Solid Tumor, Protocol Specific paclitaxel NA NA NA Drug All	NA	NA	NA	NA	NA	NA	NA	paclitaxel	NA
NCT00003093	NA	NA	NA	NA	NA	NA	NA	NA	NA	NA	NA	20879880|NA	Baker DL, Schmidt ML, Cohn SL, Maris JM, London WB, Buxton A, Stram D, Castleberry RP, Shimada H, Sandler A, Shamberger RC, Look AT, Reynolds CP, Seeger RC, Matthay KK; Children's Oncology Group. Outcome after reduced chemotherapy for intermediate-risk neuroblastoma. N Engl J Med. 2010 Sep 30;363(14):1313-23. doi: 10.1056/NEJMoa1001527.|Baker DL, Schmidt M, Cohn S, et al.: A phase III trial of biologically-based therapy reduction for intermediate risk neuroblastoma. [Abstract] J Clin Oncol 25 (Suppl 18): A-9504, 2007.	Neuroblastoma filgrastim|sargramostim|carboplatin|cyclophosphamide|doxorubicin hydrochloride|etoposide|conventional surgery|neoadjuvant therapy NA NA NA Biological|Biological|Drug|Drug|Drug|Drug|Procedure|Procedure All	NA	NA	NA	NA	NA	NA	neuroblastoma	molgramostim|lenograstim|sargramostim|liposomal doxorubicin|doxorubicin|carboplatin|etoposide|cyclophosphamide	NA
NCT00003097	NA	NA	NA	NA	NA	NA	NA	NA	NA	NA	NA	NA|NA|NA|7622291|NA|8145782	Black HS, Wolf JE: Protective influence of a low-fat diet on non-melanoma skin cancer. Dermatologic Therapy: Phototherapy and Photoprotective Therapy 4: 100-105, 1997.|Black HS, Wolf JE: A low-fat diet can reduce skin cancer risk. Primary Care and Cancer 15: 12-13, 1996.|Black HS: Low-fat diet impedes the development of actinic keratosis. Biomedical Pharmacotherapy 49: 46-47, 1995.|Black HS, Thornby JI, Wolf JE Jr, Goldberg LH, Herd JA, Rosen T, Bruce S, Tschen JA, Scott LW, Jaax S, et al. Evidence that a low-fat diet reduces the occurrence of non-melanoma skin cancer. Int J Cancer. 1995 Jul 17;62(2):165-9.|Black HS, Wolk JE Jr: A low-fat diet can reduce skin cancer risk. Skin Cancer Foundation Journal 13: 37/98, 1995.|Black HS, Herd JA, Goldberg LH, Wolf JE Jr, Thornby JI, Rosen T, Bruce S, Tschen JA, Foreyt JP, Scott LW, et al. Effect of a low-fat diet on the incidence of actinic keratosis. N Engl J Med. 1994 May 5;330(18):1272-5.	Non-Melanomatous Skin Cancer preventative dietary intervention NA NA NA Other All	NA	NA	NA	NA	NA	NA	skin neoplasms	NA	NA
NCT00003105	NA	NA	NA	NA	NA	NA	NA	NA	NA	NA	NA	19636012	Milowsky MI, Nanus DM, Maluf FC, Mironov S, Shi W, Iasonos A, Riches J, Regazzi A, Bajorin DF. Final results of sequential doxorubicin plus gemcitabine and ifosfamide, paclitaxel, and cisplatin chemotherapy in patients with metastatic or locally advanced transitional cell carcinoma of the urothelium. J Clin Oncol. 2009 Sep 1;27(25):4062-7. doi: 10.1200/JCO.2008.21.2241. Epub 2009 Jul 27.	Bladder Cancer|Transitional Cell Cancer of the Renal Pelvis and Ureter filgrastim|cisplatin|doxorubicin hydrochloride|gemcitabine hydrochloride|ifosfamide|paclitaxel NA NA NA Biological|Drug|Drug|Drug|Drug|Drug All	NA	NA	NA	NA	NA	NA	kidney neoplasms|ureteral neoplasms|urinary bladder neoplasms|carcinoma, transitional cell	liposomal doxorubicin|ifosfamide|paclitaxel|gemcitabine|doxorubicin	NA
NCT00003117	NA	NA	NA	NA	NA	NA	NA	NA	NA	NA	NA	15625373|NA	Lilenbaum RC, Herndon JE 2nd, List MA, Desch C, Watson DM, Miller AA, Graziano SL, Perry MC, Saville W, Chahinian P, Weeks JC, Holland JC, Green MR. Single-agent versus combination chemotherapy in advanced non-small-cell lung cancer: the cancer and leukemia group B (study 9730). J Clin Oncol. 2005 Jan 1;23(1):190-6.|Lilenbaum RC, Herndon J, List M, et al.: Single-agent (SA) versus combination chemotherapy (CC) in advanced non-small cell lung cancer (NSCLC): a CALGB randomized trial of efficacy, quality of life (QOL), and cost-effectiveness. [Abstract] Proceedings of the American Society of Clinical Oncology 21: A-2, 2002.	Lung Cancer carboplatin|paclitaxel Parallel Assignment Treatment Randomized Drug|Drug All	Paclitaxel With or Without Carboplatin in Treating Patients With Advanced Non-small Cell Lung Cancer	Interventional	Completed	Phase 3	2	584	lung neoplasms	paclitaxel|carboplatin	NA
NCT00003118	NA	NA	NA	NA	NA	NA	NA	NA	NA	NA	NA	18309943|NA|NA	Tepper J, Krasna MJ, Niedzwiecki D, Hollis D, Reed CE, Goldberg R, Kiel K, Willett C, Sugarbaker D, Mayer R. Phase III trial of trimodality therapy with cisplatin, fluorouracil, radiotherapy, and surgery compared with surgery alone for esophageal cancer: CALGB 9781. J Clin Oncol. 2008 Mar 1;26(7):1086-92. doi: 10.1200/JCO.2007.12.9593.|Krasna M, Tepper JE, Niedzwiecki D, et al.: Trimodality therapy is superior to surgery alone in esophageal cancer: results of CALGB 9781. [Abstract] American Society of Clinical Oncology 2006 Gastrointestinal Cancers Symposium, 26-28 January 2006, San Francisco, California. A-4, 2006.|Tepper JE, Krasna M, Niedzwiecki D, et al.: Superiority of trimodality therapy to surgery alone in esophageal cancer: results of CALGB 9781. [Abstract] J Clin Oncol 24 (Suppl 18): A-4012, 2006.	Esophageal Cancer cisplatin|fluorouracil|surgical procedure|radiation therapy Parallel Assignment Treatment Randomized Drug|Drug|Procedure|Radiation All	Surgery With or Without Chemotherapy and Radiation Therapy in Treating Patients With Cancer of the Esophagus	Interventional	Completed	Phase 3	2	56	esophageal neoplasms	fluorouracil	NA
NCT00003119	NA	NA	NA	NA	NA	NA	NA	NA	NA	NA	NA	22529259	Strother DR, London WB, Schmidt ML, Brodeur GM, Shimada H, Thorner P, Collins MH, Tagge E, Adkins S, Reynolds CP, Murray K, Lavey RS, Matthay KK, Castleberry R, Maris JM, Cohn SL. Outcome after surgery alone or with restricted use of chemotherapy for patients with low-risk neuroblastoma: results of Children's Oncology Group study P9641. J Clin Oncol. 2012 May 20;30(15):1842-8. doi: 10.1200/JCO.2011.37.9990. Epub 2012 Apr 23.	Neuroblastoma filgrastim|sargramostim|carboplatin|cyclophosphamide|doxorubicin hydrochloride|etoposide|adjuvant therapy|conventional surgery|radiation therapy NA NA NA Biological|Biological|Drug|Drug|Drug|Drug|Procedure|Procedure|Radiation All	Surgery in Treating Children With Neuroblastoma	Interventional	Completed	Phase 3	2	968	neuroblastoma	carboplatin|cyclophosphamide|doxorubicin|etoposide|sargramostim|liposomal doxorubicin	NA
NCT00003120	NA	NA	NA	NA	NA	NA	NA	NA	NA	NA	NA	NA|NA|18336399|12829663	Liu P, Moon J, Alberts DS, et al.: A modified CA-125 progression criterion in ovarian cancer (OC) patients (pts) receiving maintenance treatment following complete clinical response (cCR) to primary therapy. [Abstract] J Clin Oncol 24 (Suppl 18): A-5080, 275s, 2006.|Markman M, Liu P, Wilczynski S, et al.: Survival (S) of ovarian cancer (OC) patients (pts) treated on SWOG9701/GOG178: 12 versus (v) 3 cycles (C) of monthly single-agent paclitaxel (PAC) following attainment of a clinically-defined complete response (CR) to platinum (PLAT)/PAC. [Abstract] J Clin Oncol 24 (Suppl 18): A-5005, 257s, 2006.|Markman M. Maintenance chemotherapy in advanced ovarian cancer: the US experience. Int J Gynecol Cancer. 2008 Mar-Apr;18 Suppl 1:40-3. doi: 10.1111/j.1525-1438.2007.01104.x. Review.|Markman M, Liu PY, Wilczynski S, Monk B, Copeland LJ, Alvarez RD, Jiang C, Alberts D; Southwest Oncology Group; Gynecologic Oncology Group. Phase III randomized trial of 12 versus 3 months of maintenance paclitaxel in patients with advanced ovarian cancer after complete response to platinum and paclitaxel-based chemotherapy: a Southwest Oncology Group and Gynecologic Oncology Group trial. J Clin Oncol. 2003 Jul 1;21(13):2460-5.	Fallopian Tube Cancer|Ovarian Cancer|Peritoneal Cavity Cancer paclitaxel Parallel Assignment Treatment Randomized Drug Female	S9701 Paclitaxel in Treating Patients With Advanced Ovarian, Fallopian Tube, or Primary Peritoneal Cancer in Remission	Interventional	Completed	Phase 3	2	308	carcinoma, ovarian epithelial|fallopian tube neoplasms|ovarian neoplasms	paclitaxel	NA
NCT00003123	NA	NA	NA	NA	NA	NA	NA	NA	NA	NA	NA	NA	Terebelo H, Marsico D, Shurafa M, et al.: A phase II trial of amifostine in patients with advanced myelodysplastic syndromes. [Abstract] Proceedings of the American Society of Clinical Oncology 18: A82, 23a, 1999.	Myelodysplastic Syndromes amifostine trihydrate NA NA NA Drug All	NA	NA	NA	NA	NA	NA	syndrome|myelodysplastic syndromes|preleukemia	amifostine	NA
NCT00003124	NA	NA	NA	NA	NA	NA	NA	NA	NA	NA	NA	17194907	Heymann JJ, Benson MC, O'Toole KM, Malyszko B, Brody R, Vecchio D, Schiff PB, Mansukhani MM, Ennis RD. Phase II study of neoadjuvant androgen deprivation followed by external-beam radiotherapy with 9 months of androgen deprivation for intermediate- to high-risk localized prostate cancer. J Clin Oncol. 2007 Jan 1;25(1):77-84.	Prostate Cancer flutamide|leuprolide acetate|radiation therapy NA NA NA Drug|Drug|Radiation Male	NA	NA	NA	NA	NA	NA	prostatic neoplasms	leuprolide|flutamide	NA
NCT00003126	NA	NA	NA	NA	NA	NA	NA	NA	NA	NA	NA	12810695	Clark JI, Atkins MB, Urba WJ, Creech S, Figlin RA, Dutcher JP, Flaherty L, Sosman JA, Logan TF, White R, Weiss GR, Redman BG, Tretter CP, McDermott D, Smith JW, Gordon MS, Margolin KA. Adjuvant high-dose bolus interleukin-2 for patients with high-risk renal cell carcinoma: a cytokine working group randomized trial. J Clin Oncol. 2003 Aug 15;21(16):3133-40. Epub 2003 Jun 16.	Kidney Cancer Interleukin-2 Parallel Assignment Treatment Randomized Drug All	Interleukin-2 in Treating Patients With Stage III or Stage IV Kidney Cancer	Interventional	Completed	Phase 3	2	69	kidney neoplasms|carcinoma, renal cell	interleukin-2|aldesleukin	NA
NCT00003127	NA	NA	NA	NA	NA	NA	NA	NA	NA	NA	NA	15721401|NA	Scudder SA, Liu PY, Wilczynski SP, Smith HO, Jiang C, Hallum AV 3rd, Smith GB, Hannigan EV, Markman M, Alberts DS; Southwest Oncology Group. Paclitaxel and carboplatin with amifostine in advanced, recurrent, or refractory endometrial adenocarcinoma: a phase II study of the Southwest Oncology Group. Gynecol Oncol. 2005 Mar;96(3):610-5.|Scudder SA, Liu PY, Smith HO, et al.: Paclitaxel (PCT) and carboplatin (C) with amifostine (A) in advanced or recurrent endometrial cancer: a Southwest Oncology Group trial (S9720). [Abstract] Proceedings of the American Society of Clinical Oncology 20: A-819, 2001.	Endometrial Cancer amifostine trihydrate|carboplatin|paclitaxel NA NA NA Drug|Drug|Drug Female	NA	NA	NA	NA	NA	NA	endometrial neoplasms	amifostine|paclitaxel|carboplatin	NA
NCT00003128	NA	NA	NA	NA	NA	NA	NA	NA	NA	NA	NA	17290061	Homesley HD, Filiaci V, Markman M, Bitterman P, Eaton L, Kilgore LC, Monk BJ, Ueland FR; Gynecologic Oncology Group. Phase III trial of ifosfamide with or without paclitaxel in advanced uterine carcinosarcoma: a Gynecologic Oncology Group Study. J Clin Oncol. 2007 Feb 10;25(5):526-31.	Sarcoma filgrastim|ifosfamide|paclitaxel NA NA NA Biological|Drug|Drug Female	NA	NA	NA	NA	NA	NA	carcinosarcoma|sarcoma	paclitaxel|ifosfamide	NA
NCT00003129	NA	NA	NA	NA	NA	NA	NA	NA	NA	NA	NA	18639470	Ignatoff JM, Chen YH, Greenberg RE, Pow-Sang JM, Messing EM, Wilding G. Phase II study of intravesical therapy with AD32 in patients with papillary urothelial carcinoma or carcinoma in situ (CIS) refractory to prior therapy with bacillus Calmette-Guerin (E3897): a trial of the Eastern Cooperative Oncology Group. Urol Oncol. 2009 Sep-Oct;27(5):496-501. doi: 10.1016/j.urolonc.2008.05.004. Epub 2008 Jul 17.	Bladder Cancer valrubicin NA NA NA Drug All	NA	NA	NA	NA	NA	NA	urinary bladder neoplasms	valrubicin	NA
NCT00003130	NA	NA	NA	NA	NA	NA	NA	NA	NA	NA	NA	15623609|NA	Miller AA, Rosner GL, Egorin MJ, Hollis D, Lichtman SM, Ratain MJ. Prospective evaluation of body surface area as a determinant of paclitaxel pharmacokinetics and pharmacodynamics in women with solid tumors: Cancer and Leukemia Group B Study 9763. Clin Cancer Res. 2004 Dec 15;10(24):8325-31.|Miller AA, Rosner GL, Egorin MJ, et al.: Prospective evaluation of body surface area (BSA) as a determinant of paclitaxel pharmacokinetics/pharmacodynamics in women with solid tumors (CALGB 9763). [Abstract] Proceedings of the American Society of Clinical Oncology 22: A-500, 125, 2003.	Unspecified Adult Solid Tumor, Protocol Specific paclitaxel NA NA NA Drug All	NA	NA	NA	NA	NA	NA	neoplasms	paclitaxel	NA
NCT00003132	NA	NA	NA	NA	NA	NA	NA	NA	NA	NA	NA	19221754|NA	Pavlick AC, Wu J, Roberts J, Rosenthal MA, Hamilton A, Wadler S, Farrell K, Carr M, Fry D, Murgo AJ, Oratz R, Hochster H, Liebes L, Muggia F. Phase I study of bryostatin 1, a protein kinase C modulator, preceding cisplatin in patients with refractory non-hematologic tumors. Cancer Chemother Pharmacol. 2009 Sep;64(4):803-10. doi: 10.1007/s00280-009-0931-y. Epub 2009 Feb 17.|Pavlick AC, Hamilton A, Liebes L, et al.: Bryostatin 1 and cisplatin: a phase I and pharmacodynamic study. [Abstract] Proceedings of the American Society of Clinical Oncology 20: A-328, 2001.	Unspecified Adult Solid Tumor, Protocol Specific bryostatin 1|cisplatin NA NA NA Drug|Drug All	NA	NA	NA	NA	NA	NA	NA	bryostatin 1	NA
NCT00003134	NA	NA	NA	NA	NA	NA	NA	NA	NA	NA	NA	19066728|NA	Santisteban M, Buckner JC, Reid JM, Wu W, Scheithauer BW, Ames MM, Felten SJ, Nikcevich DA, Wiesenfeld M, Jaeckle KA, Galanis E; North Central Cancer Treatment Group. Phase II trial of two different irinotecan schedules with pharmacokinetic analysis in patients with recurrent glioma: North Central Cancer Treatment Group results. J Neurooncol. 2009 Apr;92(2):165-75. doi: 10.1007/s11060-008-9749-4. Epub 2008 Dec 10.|Laack N, Ballman KV, Brown PB, et al.: Whole-brain radiotherapy (WBRT) and high-dose methylprednisolone (HDMP) for elderly patients with primary central nervous system lymphoma (PCNSL): results of North Central Cancer Treatment Group (NCCTG) 96-72-51. [Abstract] Int J Radiat Oncol Biol Phys 60 (1 Suppl 1): A-1007, S260, 2004.	Brain and Central Nervous System Tumors irinotecan hydrochloride Parallel Assignment Treatment Randomized Drug All	Irinotecan in Treating Patients With Recurrent Glioma	Interventional	Completed	Phase 2	2	64	nervous system neoplasms|glioma|central nervous system neoplasms	irinotecan	NA
NCT00003137	NA	NA	NA	NA	NA	NA	NA	NA	NA	NA	NA	NA	Erlichman C, Goldberg RM, Mahoney MR, et al.: A phase II trial of CPT-11 in patients (pts) with advanced gastric or gastroesophageal (GE) junction adenocarcinoma (ADCA): a clinical and pharmacodynamic evaluation. A North Central Cancer Treatment Group (NCCTG) study. [Abstract] J Clin Oncol 23 (Suppl 16): A-4026, 314s, 2005.	Esophageal Cancer|Gastric Cancer irinotecan hydrochloride NA NA NA Drug All	NA	NA	NA	NA	NA	NA	adenocarcinoma|stomach neoplasms|esophageal neoplasms	irinotecan	NA
NCT00003138	NA	NA	NA	NA	NA	NA	NA	NA	NA	NA	NA	19564636|NA	Greenberg PL, Sun Z, Miller KB, Bennett JM, Tallman MS, Dewald G, Paietta E, van der Jagt R, Houston J, Thomas ML, Cella D, Rowe JM. Treatment of myelodysplastic syndrome patients with erythropoietin with or without granulocyte colony-stimulating factor: results of a prospective randomized phase 3 trial by the Eastern Cooperative Oncology Group (E1996). Blood. 2009 Sep 17;114(12):2393-400. doi: 10.1182/blood-2009-03-211797. Epub 2009 Jun 29.|Miller KB, Kim HT, Greenberg P, et al.: Phase III prospective randomized trial of EPO with or without G-CSF versus supportive therapy alone in the treatment of myelodysplastic syndromes (MDS): results of the ECOG- CLSG trial (E1996). [Abstract] Blood 104 (11): A-70, 2004.	Anemia|Myelodysplastic Syndromes Erythropoietin|Filgrastim|Transfusion Parallel Assignment Treatment Randomized Biological|Biological|Procedure All	Erythropoietin (EPO)+/- Filgrastim (G-CSF) vs. Supportive Therapy Alone for Patients With Myelodysplastic Syndromes	Interventional	Completed	Phase 3	2	118	syndrome|myelodysplastic syndromes|anemia|preleukemia	epoetin alfa|lenograstim|sargramostim	NA
NCT00003139	NA	NA	NA	NA	NA	NA	NA	NA	NA	NA	NA	16724649|12788192|NA|NA|NA	Scarantino C, LeVeque F, Swann RS, White R, Schulsinger A, Hodson DI, Meredith R, Foote R, Brachman D, Lee N. Effect of pilocarpine during radiation therapy: results of RTOG 97-09, a phase III randomized study in head and neck cancer patients. J Support Oncol. 2006 May;4(5):252-8.|Fisher J, Scott C, Scarantino CW, Leveque FG, White RL, Rotman M, Hodson DI, Meredith RF, Foote R, Bachman DG, Lee N. Phase III quality-of-life study results: impact on patients' quality of life to reducing xerostomia after radiotherapy for head-and-neck cancer--RTOG 97-09. Int J Radiat Oncol Biol Phys. 2003 Jul 1;56(3):832-6.|Fisher JJ, Scott CB, Scarantino CW, et al.: Phase III quality of life (Qol) study: reduction in hyposalivation does not improve Qol for head and neck (H&N) cancer patients post radiation therapy (P-RT). RTOG 9709. [Abstract] Proceedings of the American Society of Clinical Oncology 21: A-1423, 2002.|Scarantino CW, Leveque FG, Scott CB, et al.: A phase III study of concomitant oral pilocarpine to reduce hypo-salivation and mucositis associated with curative radiation therapy (RT) in the head and neck (H&N) cancer patients. RTOG 9709. [Abstract] Proceedings of the American Society of Clinical Oncology 20: A-897, 225a, 2001.|Scarantino CW, Leveque F, Scott C, et al.: A phase III study on the concurrent use of oral pilocarpine to reduce hyposalivation and mucositis associated with radiation therapy in head and neck cancer patients: final results of RTOG 97-09. [Abstract] Int J Radiat Oncol Biol Phys 51(3 suppl 1): A-157, 85-86, 2001.	Head and Neck Cancer|Oral Complications pilocarpine hydrochloride|Placebo Crossover Assignment Supportive Care Randomized Drug|Other All	Pilocarpine in Preventing Mucositis and Dry Mouth in Patients Receiving Radiation Therapy for Head and Neck Cancer	Interventional	Completed	Phase 3	2	249	mucositis|head and neck neoplasms	pilocarpine	NA
NCT00003140	NA	NA	NA	NA	NA	NA	NA	NA	NA	NA	NA	NA|18332475|18332043|18332474|NA|17452676|NA|16541302|NA|NA|NA|16822845|NA|NA|16145047|NA|NA|NA|NA|NA|16157934|NA|NA|14551341	Goss PE, Ingle JN, Martino S, et al.: Outcomes of women who were premenopausal at diagnosis of early stage breast cancer in the NCIC CTG MA17 trial. [Abstract] 32nd Annual San Antonio Breast Cancer Symposium, December 9-13, 2009, San Antonio, Texas. A-13, 2009.|Goss PE, Ingle JN, Pater JL, Martino S, Robert NJ, Muss HB, Piccart MJ, Castiglione M, Shepherd LE, Pritchard KI, Livingston RB, Davidson NE, Norton L, Perez EA, Abrams JS, Cameron DA, Palmer MJ, Tu D. Late extended adjuvant treatment with letrozole improves outcome in women with early-stage breast cancer who complete 5 years of tamoxifen. J Clin Oncol. 2008 Apr 20;26(12):1948-55. doi: 10.1200/JCO.2007.11.6798. Epub 2008 Mar 10. Erratum in: J Clin Oncol. 2008 Jul 20;26(21):3659.|Ingle JN, Tu D, Pater JL, Muss HB, Martino S, Robert NJ, Piccart MJ, Castiglione M, Shepherd LE, Pritchard KI, Livingston RB, Davidson NE, Norton L, Perez EA, Abrams JS, Cameron DA, Palmer MJ, Goss PE. Intent-to-treat analysis of the placebo-controlled trial of letrozole for extended adjuvant therapy in early breast cancer: NCIC CTG MA.17. Ann Oncol. 2008 May;19(5):877-82. doi: 10.1093/annonc/mdm566. Epub 2008 Mar 10.|Muss HB, Tu D, Ingle JN, Martino S, Robert NJ, Pater JL, Whelan TJ, Palmer MJ, Piccart MJ, Shepherd LE, Pritchard KI, He Z, Goss PE. Efficacy, toxicity, and quality of life in older women with early-stage breast cancer treated with letrozole or placebo after 5 years of tamoxifen: NCIC CTG intergroup trial MA.17. J Clin Oncol. 2008 Apr 20;26(12):1956-64. doi: 10.1200/JCO.2007.12.6334. Epub 2008 Mar 10.|Chapman JW, Meng D, Shepherd L, et al.: Competing causes of death in breast cancer extended adjuvant endocrine therapy: NCIC CTG MA.17. [Abstract] American Society of Clinical Oncology 2007 Breast Cancer Symposium, 7-8 September 2007, San Francisco, California A-56, 2007.|Goss PE, Ingle JN, Martino S, Robert NJ, Muss HB, Piccart MJ, Castiglione M, Tu D, Shepherd LE, Pritchard KI, Livingston RB, Davidson NE, Norton L, Perez EA, Abrams JS, Cameron DA, Palmer MJ, Pater JL; National Cancer Institute of Canada Clinical Trials Group MA.17. Efficacy of letrozole extended adjuvant therapy according to estrogen receptor and progesterone receptor status of the primary tumor: National Cancer Institute of Canada Clinical Trials Group MA.17. J Clin Oncol. 2007 May 20;25(15):2006-11. Epub 2007 Apr 23.|Goss P: Breaking the 5-year barrier: results from the MA.17 extended adjuvant trial in women who have completed adjuvant tamoxifen treatment. [Abstract] European Journal of Cancer Supplements 4 (9): 10-5, 2006.|Ingle JN, Tu D, Pater JL, Martino S, Robert NJ, Muss HB, Piccart MJ, Castiglione M, Shepherd LE, Pritchard KI, Livingston RB, Davidson NE, Norton L, Perez EA, Abrams JS, Cameron DA, Palmer MJ, Goss PE. Duration of letrozole treatment and outcomes in the placebo-controlled NCIC CTG MA.17 extended adjuvant therapy trial. Breast Cancer Res Treat. 2006 Oct;99(3):295-300. Epub 2006 Mar 16.|Ingle J, Tu D, Shepherd L, et al.: NCIC CTG MA.17: intent to treat analysis (ITT) of randomized patients after a median follow-up of 54 months. [Abstract] J Clin Oncol 24 (Suppl 18): A-549, 2006.|Moy B, Tu D, Shepherd LE, et al.: NCIC CTG MA.17: tolerability of letrozole among ethnic minority women. [Abstract] J Clin Oncol 24 (Suppl 18): A-6018, 305s, 2006.|Pater JL, Tu D, Ingle JN, et al.: An evaluation of the early termination (ET) of MA.17 extended adjuvant therapy trial. [Abstract] Breast Cancer Res Treat 100 (Suppl 1): A-2081, S107-8, 2006.|Perez EA, Josse RG, Pritchard KI, Ingle JN, Martino S, Findlay BP, Shenkier TN, Tozer RG, Palmer MJ, Shepherd LE, Liu S, Tu D, Goss PE. Effect of letrozole versus placebo on bone mineral density in women with primary breast cancer completing 5 or more years of adjuvant tamoxifen: a companion study to NCIC CTG MA.17. J Clin Oncol. 2006 Aug 1;24(22):3629-35. Epub 2006 Jul 5.|Robert NJ, Goss PE, Ingle JN, et al.: Updated analysis of NCIC CTG MA.17 (letrozole vs. placebo to letrozole vs placebo) post unblinding. [Abstract] J Clin Oncol 24 (Suppl 18): A-550, 2006.|Abetz L, Barghout V, Thomas S, et al.: Letrozole did not worsen quality of life relative to placebo in post-menopausal women with early breast cancer: results from the US subjects of the MA-17 study. [Abstract] Breast Cancer Research and Treatment 94 (Suppl 1): A-2047, 2005.|Goss PE, Ingle JN, Martino S, Robert NJ, Muss HB, Piccart MJ, Castiglione M, Tu D, Shepherd LE, Pritchard KI, Livingston RB, Davidson NE, Norton L, Perez EA, Abrams JS, Cameron DA, Palmer MJ, Pater JL. Randomized trial of letrozole following tamoxifen as extended adjuvant therapy in receptor-positive breast cancer: updated findings from NCIC CTG MA.17. J Natl Cancer Inst. 2005 Sep 7;97(17):1262-71.|Goss PE, Ingle JN, Palmer MJ, et al.: Updated analysis of NCIC CTG MA.17 (letrozole vs. placebo to letrozole vs placebo) post unblinding. [Abstract] Breast Cancer Research and Treatment 94 (Suppl 1): A-16, 2005.|Goss PE, Ingle JN, Tu D: NCIC CTG MA17: disease free survival according to estrogen receptor and progesterone receptor status of the primary tumor. [Abstract] Breast Cancer Research and Treatment 94 (Suppl 1): A-2042, 2005.|Ingle JN, Goss PE, Tu D: Analysis of duration of letrozole extended adjuvant therapy as measured by hazard ratios of disease recurrence over time for patients on NCIC CTG MA.17. [Abstract] Breast Cancer Research and Treatment 94 (Suppl 1): A-17, 2005.|Luk C, Goss P, Pritchard K, et al.: Determinants of preferences for starting extended adjuvant letrozole (L) in postmenopausal women following five years of tamoxifen. [Abstract] J Clin Oncol 23 (Suppl 16): A-642, 39s, 2005.|Vachon CM, Ingle JN, Scott CG, et al.: Pilot study of changes in mammographic density in women treated with letrozole or placebo on NCIC CTG MA17. [Abstract] Breast Cancer Research and Treatment 94 (Suppl 1): A-6005, 2005.|Whelan TJ, Goss PE, Ingle JN, Pater JL, Tu D, Pritchard K, Liu S, Shepherd LE, Palmer M, Robert NJ, Martino S, Muss HB. Assessment of quality of life in MA.17: a randomized, placebo-controlled trial of letrozole after 5 years of tamoxifen in postmenopausal women. J Clin Oncol. 2005 Oct 1;23(28):6931-40. Epub 2005 Sep 12.|Goss PE, Ingle JN, Martino S, et al.: Updated analysis of the NCIC CTG MA.17 randomized placebo (P) controlled trial of letrozole (L) after five years of tamoxifen in postmenopausal women with early stage breast cancer. [Abstract] J Clin Oncol 22 (Suppl 14): A-847, 88s, 2004.|Whelan T, Goss P, Ingle J, et al.: Assessment of quality of life (QOL) in MA.17, a randomized placebo-controlled trial of letrozole in postmenopausal women following five years of tamoxifen. [Abstract] J Clin Oncol 22 (Suppl 14): A-517, 7s, 2004.|Goss PE, Ingle JN, Martino S, Robert NJ, Muss HB, Piccart MJ, Castiglione M, Tu D, Shepherd LE, Pritchard KI, Livingston RB, Davidson NE, Norton L, Perez EA, Abrams JS, Therasse P, Palmer MJ, Pater JL. A randomized trial of letrozole in postmenopausal women after five years of tamoxifen therapy for early-stage breast cancer. N Engl J Med. 2003 Nov 6;349(19):1793-802. Epub 2003 Oct 9.	Breast Cancer letrozole|placebo Parallel Assignment Treatment Randomized Drug|Other Female	Letrozole After Tamoxifen in Treating Women With Breast Cancer	Interventional	Completed	Phase 3	2	5187	breast neoplasms	letrozole	NA
NCT00003149	NA	NA	NA	NA	NA	NA	NA	NA	NA	NA	NA	19243818|NA	Lacy MQ, Jacobus S, Blood EA, Kay NE, Rajkumar SV, Greipp PR. Phase II study of interleukin-12 for treatment of plateau phase multiple myeloma (E1A96): a trial of the Eastern Cooperative Oncology Group. Leuk Res. 2009 Nov;33(11):1485-9. doi: 10.1016/j.leukres.2009.01.020. Epub 2009 Feb 24.|Lacy MQ, Blood E, Kay N, et al.: Interleukin-12 treatment for plateau phase multiple myeloma: an Eastern Cooperative Oncology Group (ECOG) phase II trial (E1A96). [Abstract] Blood 100 (11 pt 1): A-1549, 2002.	Multiple Myeloma and Plasma Cell Neoplasm recombinant interleukin-12 NA NA NA Biological All	NA	NA	NA	NA	NA	NA	neoplasms, plasma cell|multiple myeloma|plasmacytoma	interleukin-12	NA
NCT00003150	NA	NA	NA	NA	NA	NA	NA	NA	NA	NA	NA	20735398|20371683|NA|NA|NA|16754935|16449523|NA|NA|27967294	Advani RH, Chen H, Habermann TM, Morrison VA, Weller EA, Fisher RI, Peterson BA, Gascoyne RD, Horning SJ; Eastern Cooperative Oncology Group; Cancer and Leukemia Group B; Southwest Oncology Group. Comparison of conventional prognostic indices in patients older than 60 years with diffuse large B-cell lymphoma treated with R-CHOP in the US Intergroup Study (ECOG 4494, CALGB 9793): consideration of age greater than 70 years in an elderly prognostic index (E-IPI). Br J Haematol. 2010 Oct;151(2):143-51. doi: 10.1111/j.1365-2141.2010.08331.x.|Winter JN, Li S, Aurora V, Variakojis D, Nelson B, Krajewska M, Zhang L, Habermann TM, Fisher RI, Macon WR, Chhanabhai M, Felgar RE, Hsi ED, Medeiros LJ, Weick JK, Weller EA, Melnick A, Reed JC, Horning SJ, Gascoyne RD. Expression of p21 protein predicts clinical outcome in DLBCL patients older than 60 years treated with R-CHOP but not CHOP: a prospective ECOG and Southwest Oncology Group correlative study on E4494. Clin Cancer Res. 2010 Apr 15;16(8):2435-42. doi: 10.1158/1078-0432.CCR-09-1219. Epub 2010 Apr 6.|Aurora V, Li S, Horning SJ, et al.: Prognostic significance of p53/p21 expression in DLBCL treated with CHOP or R-CHOP: a correlative study of E4494. [Abstract] J Clin Oncol 25 (Suppl 18): A-8038, 450s, 2007.|Morrison VA, Weller EA, Habermann TM, et al.: Maintenance rituximab (MR) compared to observation (OBS) after R-CHOP or CHOP in older patients (pts) with diffuse large B-cell lymphoma (DLBCL): an Intergroup E4494/C9793 update. [Abstract] J Clin Oncol 25 (Suppl 18): A-8011, 443s, 2007.|Advani RH, Chen H, Habermann TM, et al.: Prognostic indices in older DLBCL patients receiving R-CHOP: an analysis of the U.S. Intergroup study (E4494, CALGB 9793). [Abstract] Blood 108 (11): A-813, 2006.|Habermann TM, Weller EA, Morrison VA, Gascoyne RD, Cassileth PA, Cohn JB, Dakhil SR, Woda B, Fisher RI, Peterson BA, Horning SJ. Rituximab-CHOP versus CHOP alone or with maintenance rituximab in older patients with diffuse large B-cell lymphoma. J Clin Oncol. 2006 Jul 1;24(19):3121-7. Epub 2006 Jun 5.|Winter JN, Weller EA, Horning SJ, Krajewska M, Variakojis D, Habermann TM, Fisher RI, Kurtin PJ, Macon WR, Chhanabhai M, Felgar RE, Hsi ED, Medeiros LJ, Weick JK, Reed JC, Gascoyne RD. Prognostic significance of Bcl-6 protein expression in DLBCL treated with CHOP or R-CHOP: a prospective correlative study. Blood. 2006 Jun 1;107(11):4207-13. Epub 2006 Jan 31. Erratum in: Blood. 2007 Mar 15;109(6):2292.|Morrison V, Weller E, Habermann T, et al.: Dose intensity of CHOP alone or with rituximab in diffuse large B-cell lymphoma (DLBCL) in patients >60 years of age: an analysis of the intergroup trial ( CALGB 9793, ECOG-SWOG 4494). [Abstract] Ann Oncol 16 (Suppl 5): A-224, v102, 2005.|Habermann TM, Weller E, Morrison VA, et al.: Rituximab-CHOP versus CHOP with or without maintenance rituximab in patients 60 years of age or older with diffuse large B-cell lymphoma (DLBCL): an update. [Abstract] Blood 104 (11): A-127, 2004.|Morrison VA, Weller EA, Habermann TM, Li S, Fisher RI, Cheson BD, Peterson BA. Patterns of growth factor usage and febrile neutropenia among older patients with diffuse large B-cell non-Hodgkin lymphoma treated with CHOP or R-CHOP: the Intergroup experience (CALGB 9793; ECOG-SWOG 4494). Leuk Lymphoma. 2017 Aug;58(8):1814-1822. doi: 10.1080/10428194.2016.1265111. Epub 2016 Dec 14.	Lymphoma rituximab|CHOP regimen|cyclophosphamide|doxorubicin hydrochloride|prednisone|vincristine sulfate NA NA NA Biological|Drug|Drug|Drug|Drug|Drug All	NA	NA	NA	NA	NA	NA	lymphoma|lymphoma, non-hodgkin	cyclophosphamide|rituximab|doxorubicin|vincristine|liposomal doxorubicin|prednisone	NA
NCT00003156	NA	NA	NA	NA	NA	NA	NA	NA	NA	NA	NA	15975641	Miller DS, Blessing JA, Schilder J, Munkarah A, Lee YC. Phase II evaluation of topotecan in carcinosarcoma of the uterus: a Gynecologic Oncology Group study. Gynecol Oncol. 2005 Aug;98(2):217-21.	Sarcoma topotecan hydrochloride NA NA NA Drug Female	NA	NA	NA	NA	NA	NA	carcinosarcoma|sarcoma	topotecan	NA
NCT00003157	NA	NA	NA	NA	NA	NA	NA	NA	NA	NA	NA	NA	Martenson JA Jr, Viglitotti AG, Geeraerts LH, et al.: Phase I study of twice weekly gemcitabine (GEM) and cisplatin (CDDP) during radiation therapy (RT) for advanced pancreas and gastric cancer: a progress report. [Abstract] Proceedings of the American Society of Clinical Oncology A-2305, 2001.	Gastric Cancer|Pancreatic Cancer cisplatin|gemcitabine hydrochloride|radiation therapy NA NA NA Drug|Drug|Radiation All	NA	NA	NA	NA	NA	NA	stomach neoplasms|pancreatic neoplasms	gemcitabine	NA
NCT00003158	NA	NA	NA	NA	NA	NA	NA	NA	NA	NA	NA	17114656|NA	Davies AM, Chansky K, Lau DH, Leigh BR, Gaspar LE, Weiss GR, Wozniak AJ, Crowley JJ, Gandara DR; SWOG S9712. Phase II study of consolidation paclitaxel after concurrent chemoradiation in poor-risk stage III non-small-cell lung cancer: SWOG S9712. J Clin Oncol. 2006 Nov 20;24(33):5242-6.|Davies AM, Lau DH, Crowley J, et al.: Concurrent carboplatin/etoposide and radiation followed by paclitaxel consolidation for poor risk stage III non-small cell lung cancer: a Southwest Oncology Group (SWOG) phase II trial (S9712). [Abstract] Proceedings of the American Society of Clinical Oncology 21: A-1191, 2002.	Lung Cancer carboplatin|etoposide|paclitaxel|radiation therapy NA NA NA Drug|Drug|Drug|Radiation All	NA	NA	NA	NA	NA	NA	carcinoma, non-small-cell lung|lung neoplasms	paclitaxel|etoposide|carboplatin	NA
NCT00003159	NA	NA	NA	NA	NA	NA	NA	NA	NA	NA	NA	17544497|NA|NA	Gilligan D, Nicolson M, Smith I, Groen H, Dalesio O, Goldstraw P, Hatton M, Hopwood P, Manegold C, Schramel F, Smit H, van Meerbeeck J, Nankivell M, Parmar M, Pugh C, Stephens R. Preoperative chemotherapy in patients with resectable non-small cell lung cancer: results of the MRC LU22/NVALT 2/EORTC 08012 multicentre randomised trial and update of systematic review. Lancet. 2007 Jun 9;369(9577):1929-37. Review.|Hopwood P, Nankivell M, Pugh C, et al.: Impact of pre-operative chemotherapy on the quality of life (QL) of patients with resectable non-small cell lung cancer (NSCLC): experience from the MRC LU22/NVALT/EORTC 08012 multicentre randomised trial. [Abstract] J Clin Oncol 25 (Suppl 18): A-9020, 498s, 2007.|Nicolson M, Gilligan D, Smith I, et al.: Pre-operative chemotherapy in patients with resectable non-small cell lung cancer (NSCLC): first results of the MRC LU22/NVALT/EORTC 08012 multi-centre randomised trial. [Abstract] J Clin Oncol 25 (Suppl 18): A-7518, 389s, 2007.	Lung Cancer carboplatin|cisplatin|docetaxel|gemcitabine hydrochloride|ifosfamide|mitomycin C|paclitaxel|vinblastine sulfate|vinorelbine tartrate|conventional surgery|neoadjuvant therapy NA NA NA Drug|Drug|Drug|Drug|Drug|Drug|Drug|Drug|Drug|Procedure|Procedure All	NA	NA	NA	NA	NA	NA	carcinoma, non-small-cell lung|lung neoplasms	mitomycins|ifosfamide|carboplatin|vinblastine|gemcitabine|paclitaxel|vinorelbine|mitomycin|docetaxel	NA
NCT00003162	NA	NA	NA	NA	NA	NA	NA	NA	NA	NA	NA	19632065|NA|18588404|16814950|15928300|NA|NA|NA|NA	Chow E, James J, Barsevick A, Hartsell W, Ratcliffe S, Scarantino C, Ivker R, Roach M, Suh J, Petersen I, Konski A, Demas W, Bruner D. Functional interference clusters in cancer patients with bone metastases: a secondary analysis of RTOG 9714. Int J Radiat Oncol Biol Phys. 2010 Apr;76(5):1507-11. doi: 10.1016/j.ijrobp.2009.04.024. Epub 2009 Jul 23.|Howell DD, James JL, Hartsell WF, et al.: Randomized trial of short-course versus long-course radiotherapy for palliation of painful vertebral bone metastases: A retrospective analysis of RTOG 97-14. [Abstract] J Clin Oncol 27 (Suppl 15): A-9521, 2009.|Hartsell WF, Desilvio M, Bruner DW, Scarantino C, Ivker R, Roach M 3rd, Suh J, Demas WF, Movsas B, Petersen IA, Konski AA. Can physicians accurately predict survival time in patients with metastatic cancer? Analysis of RTOG 97-14. J Palliat Med. 2008 Jun;11(5):723-8. doi: 10.1089/jpm.2007.0259.|Konski A, Desilvio M, Hartsell W, Watkins-Bruner D, Coyne J, Scarantino C, Janjan N. Continuing evidence for poorer treatment outcomes for single male patients: retreatment data from RTOG 97-14. Int J Radiat Oncol Biol Phys. 2006 Sep 1;66(1):229-33. Epub 2006 Jul 11.|Hartsell WF, Scott CB, Bruner DW, Scarantino CW, Ivker RA, Roach M 3rd, Suh JH, Demas WF, Movsas B, Petersen IA, Konski AA, Cleeland CS, Janjan NA, DeSilvio M. Randomized trial of short- versus long-course radiotherapy for palliation of painful bone metastases. J Natl Cancer Inst. 2005 Jun 1;97(11):798-804.|Hartsell WF, Winter K, Bruner DW, et al.: Breast cancer patients have better outcomes than prostate cancer patients for palliation of painful bone metastases: results of RTOG 97-14. [Abstract] J Clin Oncol 23 (Suppl 16): A-6073, 546s, 2005.|Bruner DW, Winter K, Hartsell W, et al.: Prospective health-related quality of life valuations (utilities) of 8 Gy in 1 fraction vs 30 Gy in 10 fractions for palliation of painful bone metastases: preliminary results of RTOG 97-14. [Abstract] Int J Radiat Oncol Biol Phys 60 (1 Suppl 1): A-23, S142, 2004.|Hartsell WF, DeSilvio M, Bruner DW, et al.: Can physicians accurately predict survival time in patients with metastatic cancer? Analysis of RTOG 9714. [Abstract] Int J Radiat Oncol Biol Phys 60 (1 Suppl 1): A-25, S143, 2004.|Hartsell WF, Scott C, Bruner DW, et al.: Phase III randomized trial of 8 Gy in 1 fraction vs. 30 Gy in 10 fractions for palliation of painful bone metastases: preliminary results of RTOG 97-14. [Abstract] Int J Radiat Oncol Biol Phys 57 (2 Suppl): S124, 2003.	Breast Cancer|Metastatic Cancer|Pain|Prostate Cancer pain therapy|radiation therapy Parallel Assignment Supportive Care Randomized Procedure|Radiation All	Radiation Therapy in Treating Patients With Bone Metastases From Breast or Prostate Cancer	Interventional	Completed	Phase 3	2	949	breast neoplasms|prostatic neoplasms|neoplasm metastasis	NA	NA
NCT00003170	NA	NA	NA	NA	NA	NA	NA	NA	NA	NA	NA	12721240	Kozelsky TF, Meyers GE, Sloan JA, Shanahan TG, Dick SJ, Moore RL, Engeler GP, Frank AR, McKone TK, Urias RE, Pilepich MV, Novotny PJ, Martenson JA; North Central Cancer Treatment Group. Phase III double-blind study of glutamine versus placebo for the prevention of acute diarrhea in patients receiving pelvic radiation therapy. J Clin Oncol. 2003 May 1;21(9):1669-74.	Cancer glutamine|placebo Parallel Assignment Supportive Care Randomized Dietary Supplement|Other All	Glutamine in Preventing Acute Diarrhea in Patients With Pelvic Cancer	Interventional	Completed	Phase 3	2	129	diarrhea	NA	NA
NCT00003172	NA	NA	NA	NA	NA	NA	NA	NA	NA	NA	NA	12074329|NA	Wadler S, Brain C, Catalano P, Einzig AI, Cella D, Benson AB 3rd. Randomized phase II trial of either fluorouracil, parenteral hydroxyurea, interferon-alpha-2a, and filgrastim or doxorubicin/docetaxel in patients with advanced gastric cancer with quality-of-life assessment: eastern cooperative oncology group study E6296. Cancer J. 2002 May-Jun;8(3):282-6.|Wadler S, Einzig A, Catalano P, et al.: Randomized phase II trial of either flourouracil (F), parenteral hydroxyurea (H), interferon-alfa-2a (I) and filgrastim (G) or doxorubicin/docetaxel (AD) in patients (PTS) with advanced gastric cancer: Eastern Cooperative Oncology Group (ECOG) study EST 6296. [Abstract] Proceedings of the American Society of Clinical Oncology 20: A-659, 2001.	Gastric Cancer filgrastim|recombinant interferon alfa|docetaxel|doxorubicin hydrochloride|fluorouracil|hydroxyurea NA NA NA Biological|Biological|Drug|Drug|Drug|Drug All	NA	NA	NA	NA	NA	NA	stomach neoplasms	doxorubicin|liposomal doxorubicin|hydroxyurea|interferons|interferon-alpha|docetaxel|fluorouracil	NA
NCT00003175	NA	NA	NA	NA	NA	NA	NA	NA	NA	NA	NA	19269798|NA	Highley MS, Griffiths GO, Uscinska BM, Huddart RA, Barber JB, Parmar MK, Harper PG; NCRI Bladder Cancer Clinical Studies Group. A phase II trial of continuous 5-fluorouracil in recurrent or metastatic transitional cell carcinoma of the urinary tract. Clin Oncol (R Coll Radiol). 2009 Jun;21(5):394-400. doi: 10.1016/j.clon.2009.01.011. Epub 2009 Mar 9.|Highly M, Griffiths G, Uscinska B, et al.: A phase II trial of continous 5-fluorouracil (5-FU) in recurrent locally advanced or metastatic transitional cell of the urinary tract. Br J Cancer 85(suppl 1): A-P77, 52, 2001.	Bladder Cancer|Transitional Cell Cancer of the Renal Pelvis and Ureter|Urethral Cancer fluorouracil NA NA NA Drug All	NA	NA	NA	NA	NA	NA	urethral neoplasms|urinary bladder neoplasms|carcinoma, transitional cell|kidney neoplasms|ureteral neoplasms	fluorouracil	NA
NCT00003176	NA	NA	NA	NA	NA	NA	NA	NA	NA	NA	NA	15073861|14769138	Chang SM, Prados MD, Yung WK, Fine H, Junck L, Greenberg H, Robins HI, Mehta M, Fink KL, Jaeckle KA, Kuhn J, Hess K, Schold C. Phase II study of neoadjuvant 1, 3-bis (2-chloroethyl)-1-nitrosourea and temozolomide for newly diagnosed anaplastic glioma: a North American Brain Tumor Consortium Trial. Cancer. 2004 Apr 15;100(8):1712-6.|Prados MD, Yung WK, Fine HA, Greenberg HS, Junck L, Chang SM, Nicholas MK, Robins HI, Mehta MP, Fink KL, Jaeckle KA, Kuhn J, Hess KR, Schold SC Jr; North American Brain Tumor Consortium study. Phase 2 study of BCNU and temozolomide for recurrent glioblastoma multiforme: North American Brain Tumor Consortium study. Neuro Oncol. 2004 Jan;6(1):33-7.	Brain and Central Nervous System Tumors carmustine|temozolomide NA NA NA Drug|Drug All	NA	NA	NA	NA	NA	NA	central nervous system neoplasms|nervous system neoplasms|glioma	carmustine|temozolomide	NA
NCT00003178	NA	NA	NA	NA	NA	NA	NA	NA	NA	NA	NA	22512017	Chaleff S, Hurwitz CA, Chang M, Dahl G, Alonzo TA, Weinstein H. Phase II study of 2-chlorodeoxyadenosine plus idarubicin for children with acute myeloid leukaemia in first relapse: a paediatric oncology group study. Br J Haematol. 2012 Mar;156(5):649-55.	Leukemia filgrastim|cladribine|idarubicin NA NA NA Biological|Drug|Drug All	Chemotherapy in Treating Children With Recurrent Acute Myeloid Leukemia	Interventional	Completed	Phase 2	3	120	leukemia, myeloid, acute|leukemia, myeloid|leukemia	idarubicin|cladribine|lenograstim|sargramostim	NA
NCT00003179	NA	NA	NA	NA	NA	NA	NA	NA	NA	NA	NA	22155796|16400639	Bartels PH, Garcia FA, Trimble CL, Kauderer J, Curtin J, Lim PC, Hess LM, Silverberg S, Zaino RJ, Yozwiak M, Bartels HG, Alberts DS. Karyometry in atypical endometrial hyperplasia: a Gynecologic Oncology Group study. Gynecol Oncol. 2012 Apr;125(1):129-35. doi: 10.1016/j.ygyno.2011.12.422. Epub 2011 Dec 9.|Trimble CL, Kauderer J, Zaino R, Silverberg S, Lim PC, Burke JJ 2nd, Alberts D, Curtin J. Concurrent endometrial carcinoma in women with a biopsy diagnosis of atypical endometrial hyperplasia: a Gynecologic Oncology Group study. Cancer. 2006 Feb 15;106(4):812-9.	Endometrial Cancer medroxyprogesterone NA NA NA Drug Female	NA	NA	NA	NA	NA	NA	endometrial neoplasms	medroxyprogesterone|medroxyprogesterone acetate	NA
NCT00003184	NA	NA	NA	NA	NA	NA	NA	NA	NA	NA	NA	10026920	Schoof DD, Smith JW 2nd, Disis ML, Brant-Zawadski P, Wood W, Doran T, Johnson E, Urba WJ. Immunization of metastatic breast cancer patients with CD80-modified breast cancer cells and GM-CSF. Adv Exp Med Biol. 1998;451:511-8.	Breast Cancer BCG vaccine|CD80 breast cancer vaccine|sargramostim NA NA NA Biological|Biological|Biological Female	NA	NA	NA	NA	NA	NA	breast neoplasms	sargramostim|vaccines|bcg vaccine	NA
NCT00003185	NA	NA	NA	NA	NA	NA	NA	NA	NA	NA	NA	9647171	Plautz GE, Barnett GH, Miller DW, Cohen BH, Prayson RA, Krauss JC, Luciano M, Kangisser DB, Shu S. Systemic T cell adoptive immunotherapy of malignant gliomas. J Neurosurg. 1998 Jul;89(1):42-51.	Brain and Central Nervous System Tumors autologous tumor cell vaccine|sargramostim|tumor-draining lymph node lymphocyte therapy|cyclophosphamide|conventional surgery NA NA NA Biological|Biological|Biological|Drug|Procedure All	NA	NA	NA	NA	NA	NA	nervous system neoplasms|central nervous system neoplasms|glioblastoma	cyclophosphamide|sargramostim	NA
NCT00003186	NA	NA	NA	NA	NA	NA	NA	NA	NA	NA	NA	12356141	Kane JM 3rd, Kahlenberg MS, Rodriguez-Bigas MA, Gibbs JF, Petrelli NJ. Intraoperative hepatic lymphatic mapping in patients with liver metastases from colorectal carcinoma. Am Surg. 2002 Sep;68(9):745-50.	Colorectal Cancer|Metastatic Cancer isosulfan blue|lymphangiography|sentinel lymph node biopsy NA NA NA Drug|Procedure|Procedure All	NA	NA	NA	NA	NA	NA	colorectal neoplasms	NA	NA
NCT00003191	NA	NA	NA	NA	NA	NA	NA	NA	NA	NA	NA	16849757|NA	Children's Oncology Group (CCG 09709), Villablanca JG, Krailo MD, Ames MM, Reid JM, Reaman GH, Reynolds CP. Phase I trial of oral fenretinide in children with high-risk solid tumors: a report from the Children's Oncology Group (CCG 09709). J Clin Oncol. 2006 Jul 20;24(21):3423-30. Erratum in: J Clin Oncol. 2006 Sep 1;24(25):4223. Reynolds, Patrick C [corrected to Reynolds, C Patrick].|Villablanca JG, Ames MW, Reid JM, et al.: Phase I trial of oral [N-(-4-hydroxyphenyl)retinamide] (4-HPR) in children with resistant/recurrent solid tumors: a children's cancer group study (CCG 09709). [Abstract] Proceedings of the American Society of Clinical Oncology 21: A-1588, 2002.	Neuroblastoma|Unspecified Childhood Solid Tumor, Protocol Specific fenretinide NA NA NA Drug All	NA	NA	NA	NA	NA	NA	neuroblastoma	fenretinide	NA
NCT00003193	NA	NA	NA	NA	NA	NA	NA	NA	NA	NA	NA	16116597	Amrein PC, Clark JR, Supko JG, Fabian RL, Wang CC, Colevas AD, Posner MR, Deschler DG, Rocco JW, Finkelstein DM, McIntyre JF. Phase I trial and pharmacokinetics of escalating doses of paclitaxel and concurrent hyperfractionated radiotherapy with or without amifostine in patients with advanced head and neck carcinoma. Cancer. 2005 Oct 1;104(7):1418-27.	Head and Neck Cancer|Oral Complications amifostine trihydrate|paclitaxel|conventional surgery|radiation therapy NA NA NA Drug|Drug|Procedure|Radiation All	NA	NA	NA	NA	NA	NA	head and neck neoplasms	paclitaxel|amifostine	NA
NCT00003203	NA	NA	NA	NA	NA	NA	NA	NA	NA	NA	NA	22665539|NA	Jakacki RI, Burger PC, Zhou T, Holmes EJ, Kocak M, Onar A, Goldwein J, Mehta M, Packer RJ, Tarbell N, Fitz C, Vezina G, Hilden J, Pollack IF. Outcome of children with metastatic medulloblastoma treated with carboplatin during craniospinal radiotherapy: a Children's Oncology Group Phase I/II study. J Clin Oncol. 2012 Jul 20;30(21):2648-53. doi: 10.1200/JCO.2011.40.2792. Epub 2012 Jun 4.|Jakacki R, Burger P, Zhou T, et al.: Outcome for metastatic (M+) medulloblastoma (MB) treated with carboplatin during craniospinal radiotherapy (CSRT) followed by cyclophosphamide (CPM) and vincristine (VCR): preliminary results of COG 99701. [Abstract] J Clin Oncol 25 (Suppl 18): A-2017, 2007.	Brain Tumors|Central Nervous System Tumors|Neuroblastoma filgrastim|carboplatin|cisplatin|cyclophosphamide|vincristine sulfate|adjuvant therapy|radiation therapy NA NA NA Biological|Drug|Drug|Drug|Drug|Procedure|Radiation All	NA	NA	NA	NA	NA	NA	neoplasms|neuroblastoma|central nervous system neoplasms|nervous system neoplasms	vincristine|cisplatin|carboplatin|cyclophosphamide	NA
NCT00003211	NA	NA	NA	NA	NA	NA	NA	NA	NA	NA	NA	18309946|17012043	Laughton SJ, Merchant TE, Sklar CA, Kun LE, Fouladi M, Broniscer A, Morris EB, Sanders RP, Krasin MJ, Shelso J, Xiong Z, Wallace D, Gajjar A. Endocrine outcomes for children with embryonal brain tumors after risk-adapted craniospinal and conformal primary-site irradiation and high-dose chemotherapy with stem-cell rescue on the SJMB-96 trial. J Clin Oncol. 2008 Mar 1;26(7):1112-8. doi: 10.1200/JCO.2008.13.5293.|Gajjar A, Chintagumpala M, Ashley D, Kellie S, Kun LE, Merchant TE, Woo S, Wheeler G, Ahern V, Krasin MJ, Fouladi M, Broniscer A, Krance R, Hale GA, Stewart CF, Dauser R, Sanford RA, Fuller C, Lau C, Boyett JM, Wallace D, Gilbertson RJ. Risk-adapted craniospinal radiotherapy followed by high-dose chemotherapy and stem-cell rescue in children with newly diagnosed medulloblastoma (St Jude Medulloblastoma-96): long-term results from a prospective, multicentre trial. Lancet Oncol. 2006 Oct;7(10):813-20. Erratum in: Lancet Oncol. 2006 Oct;7(10):797.	Brain and Central Nervous System Tumors filgrastim|amifostine trihydrate|cisplatin|cyclophosphamide|vincristine sulfate|peripheral blood stem cell transplantation|radiation therapy NA NA NA Biological|Drug|Drug|Drug|Drug|Procedure|Radiation All	Chemotherapy, Radiation Therapy, and Peripheral Stem Cell Transplantation in Treating Children With Newly Diagnosed Medulloblastoma or Supratentorial Primitive Neuroectodermal Tumor	Interventional	Completed	Phase 2	2	94	neuroectodermal tumors|neuroectodermal tumors, primitive|medulloblastoma|central nervous system neoplasms|nervous system neoplasms	amifostine|vincristine|cyclophosphamide	NA
NCT00003212	NA	NA	NA	NA	NA	NA	NA	NA	NA	NA	NA	17634494	Lorigan P, Verweij J, Papai Z, Rodenhuis S, Le Cesne A, Leahy MG, Radford JA, Van Glabbeke MM, Kirkpatrick A, Hogendoorn PC, Blay JY; European Organisation for Research and Treatment of Cancer Soft Tissue and Bone Sarcoma Group Study. Phase III trial of two investigational schedules of ifosfamide compared with standard-dose doxorubicin in advanced or metastatic soft tissue sarcoma: a European Organisation for Research and Treatment of Cancer Soft Tissue and Bone Sarcoma Group Study. J Clin Oncol. 2007 Jul 20;25(21):3144-50.	Sarcoma doxorubicin hydrochloride|ifosfamide NA NA NA Drug|Drug All	NA	NA	NA	NA	NA	NA	sarcoma	liposomal doxorubicin|ifosfamide|doxorubicin	NA
NCT00003213	NA	NA	NA	NA	NA	NA	NA	NA	NA	NA	NA	12562658|11773155|NA	Aapro MS, Thuerlimann B, Sessa C, De Pree C, Bernhard J, Maibach R; Swiss Group for Clinical Cancer Research. A randomized double-blind trial to compare the clinical efficacy of granisetron with metoclopramide, both combined with dexamethasone in the prophylaxis of chemotherapy-induced delayed emesis. Ann Oncol. 2003 Feb;14(2):291-7.|Bernhard J, Maibach R, Thürlimann B, Sessa C, Aapro MS; Swiss Group for Clinical Cancer Research. Patients' estimation of overall treatment burden: why not ask the obvious? J Clin Oncol. 2002 Jan 1;20(1):65-72.|Aapro MS, Sessa C, Thurlimann B, et al.: SAKK 90/95: a randomized double-blind trial to compare the clinical efficacy of granisetron to metoclopramide, both combined to dexamethasone in the prophylaxis of chemotherapy induced delayed emesis. [Abstract] Proceedings of the American Society of Clinical Oncology 19: A2360, 2000.	Nausea and Vomiting|Unspecified Adult Solid Tumor, Protocol Specific dexamethasone|granisetron hydrochloride|metoclopramide hydrochloride Parallel Assignment Supportive Care Randomized Drug|Drug|Drug All	Drugs to Reduce the Side Effects of Chemotherapy	Interventional	Completed	Phase 3	2	267	nausea|vomiting	metoclopramide|bb 1101|dexamethasone acetate|dexamethasone|granisetron	NA
NCT00003214	NA	NA	NA	NA	NA	NA	NA	NA	NA	NA	NA	10481771	Mariotta M, Perewusnyk G, Koechli OR, Little JB, von Knebel Doeberitz M, Mirimanoff RO, Rutz HP. Dexamethasone-induced enhancement of resistance to ionizing radiation and chemotherapeutic agents in human tumor cells. Strahlenther Onkol. 1999 Aug;175(8):392-6.	Ovarian Cancer carboplatin|cisplatin|cyclophosphamide|doxorubicin hydrochloride|in vitro sensitivity-directed chemotherapy|paclitaxel NA NA NA Drug|Drug|Drug|Drug|Drug|Drug Female	NA	NA	NA	NA	NA	NA	ovarian neoplasms|carcinoma, ovarian epithelial	doxorubicin|cyclophosphamide|carboplatin|paclitaxel|liposomal doxorubicin	NA
NCT00003215	NA	NA	NA	NA	NA	NA	NA	NA	NA	NA	NA	16888080	Betticher DC, Martinelli G, Radford JA, Kaufmann M, Dyer MJ, Kaiser U, Aulitzky WE, Beck J, von Rohr A, Kovascovics T, Cogliatti SB, Cina S, Maibach R, Cerny T, Linch DC. Sequential high dose chemotherapy as initial treatment for aggressive sub-types of non-Hodgkin lymphoma: results of the international randomized phase III trial (MISTRAL). Ann Oncol. 2006 Oct;17(10):1546-52. Epub 2006 Aug 3.	Lymphoma melphalan|methotrexate|methylprednisolone|leucovorin calcium|filgrastim|CHOP regimen|cyclophosphamide|cytarabine|doxorubicin hydrochloride|etoposide|mitoxantrone hydrochloride|prednisone|therapeutic hydrocortisone|vincristine sulfate|bone marrow ablation with stem cell support|peripheral blood stem cell transplantation|radiation therapy NA NA NA Drug|Drug|Drug|Drug|Biological|Drug|Drug|Drug|Drug|Drug|Drug|Drug|Drug|Drug|Procedure|Procedure|Radiation All	NA	NA	NA	NA	NA	NA	lymphoma|lymphoma, non-hodgkin	hydrocortisone hemisuccinate|etoposide|leucovorin|mitoxantrone|methylprednisolone|hydrocortisone|hydrocortisone 17-butyrate 21-propionate|doxorubicin|levoleucovorin|prednisone|cytarabine|melphalan|cyclophosphamide|vincristine|methotrexate|liposomal doxorubicin|hydrocortisone acetate	NA
NCT00003216	NA	NA	NA	NA	NA	NA	NA	NA	NA	NA	NA	21277694|22682806|21625252|21499862|20934270|NA|NA|18992248|NA|19029412|18319412|NA|NA|NA|NA|NA|NA	Abrams RA, Winter KA, Regine WF, Safran H, Hoffman JP, Lustig R, Konski AA, Benson AB, Macdonald JS, Rich TA, Willett CG. Failure to adhere to protocol specified radiation therapy guidelines was associated with decreased survival in RTOG 9704--a phase III trial of adjuvant chemotherapy and chemoradiotherapy for patients with resected adenocarcinoma of the pancreas. Int J Radiat Oncol Biol Phys. 2012 Feb 1;82(2):809-16. doi: 10.1016/j.ijrobp.2010.11.039. Epub 2011 Feb 1.|Berger AC, Winter K, Hoffman JP, Regine WF, Abrams RA, Safran H, Freedman GM, Benson AB 3rd, Macdonald J, Willett CG. Five year results of US intergroup/RTOG 9704 with postoperative CA 19-9 ≤90 U/mL and comparison to the CONKO-001 trial. Int J Radiat Oncol Biol Phys. 2012 Nov 1;84(3):e291-7. doi: 10.1016/j.ijrobp.2012.04.035. Epub 2012 Jun 9.|Farrell JJ, Bae K, Wong J, Guha C, Dicker AP, Elsaleh H. Cytidine deaminase single-nucleotide polymorphism is predictive of toxicity from gemcitabine in patients with pancreatic cancer: RTOG 9704. Pharmacogenomics J. 2012 Oct;12(5):395-403. doi: 10.1038/tpj.2011.22. Epub 2011 May 31.|Regine WF, Winter KA, Abrams R, Safran H, Hoffman JP, Konski A, Benson AB, Macdonald JS, Rich TA, Willett CG. Fluorouracil-based chemoradiation with either gemcitabine or fluorouracil chemotherapy after resection of pancreatic adenocarcinoma: 5-year analysis of the U.S. Intergroup/RTOG 9704 phase III trial. Ann Surg Oncol. 2011 May;18(5):1319-26. doi: 10.1245/s10434-011-1630-6. Epub 2011 Mar 10.|Showalter TN, Winter KA, Berger AC, Regine WF, Abrams RA, Safran H, Hoffman JP, Benson AB, MacDonald JS, Willett CG. The influence of total nodes examined, number of positive nodes, and lymph node ratio on survival after surgical resection and adjuvant chemoradiation for pancreatic cancer: a secondary analysis of RTOG 9704. Int J Radiat Oncol Biol Phys. 2011 Dec 1;81(5):1328-35. doi: 10.1016/j.ijrobp.2010.07.1993. Epub 2010 Oct 8.|Tempero MA, Winter KA, Kim GE, et al.: S100A2 as a prognostic marker in patients receiving adjuvant therapy for pancreatic cancer (PC): A secondary analysis of RTOG 9704. [Abstract] J Clin Oncol 29 (Suppl 15): A-4118, 2011.|Farrell J, Bae K, Guha C, et al.: Correlation of cytidine deaminase single nucleotide polymorphism and toxicity from gemcitabine in patients with pancreatic cancer from RTOG 9704. [Abstract] American Society of Clinical Oncology 2009 Gastrointestinal Cancers Symposium, 15-17 January 2009, San Francisco, CA. A-115, 2009.|Farrell JJ, Elsaleh H, Garcia M, Lai R, Ammar A, Regine WF, Abrams R, Benson AB, Macdonald J, Cass CE, Dicker AP, Mackey JR. Human equilibrative nucleoside transporter 1 levels predict response to gemcitabine in patients with pancreatic cancer. Gastroenterology. 2009 Jan;136(1):187-95. doi: 10.1053/j.gastro.2008.09.067. Epub 2008 Oct 7.|Piperdi B, Ng S, Piperdi M, et al.: Single institutional experience with oral capecitabine (Cap) in adjuvant therapy for pancreatic cancer: Gemcitabine (G) followed by Cap/RT followed by G. [Abstract] American Society of Clinical Oncology 2009 Gastrointestinal Cancers Symposium, 15-17 January 2009, San Francisco, CA. A-229, 2009.|Berger AC, Garcia M Jr, Hoffman JP, Regine WF, Abrams RA, Safran H, Konski A, Benson AB 3rd, MacDonald J, Willett CG. Postresection CA 19-9 predicts overall survival in patients with pancreatic cancer treated with adjuvant chemoradiation: a prospective validation by RTOG 9704. J Clin Oncol. 2008 Dec 20;26(36):5918-22. doi: 10.1200/JCO.2008.18.6288. Epub 2008 Nov 24.|Regine WF, Winter KA, Abrams RA, Safran H, Hoffman JP, Konski A, Benson AB, Macdonald JS, Kudrimoti MR, Fromm ML, Haddock MG, Schaefer P, Willett CG, Rich TA. Fluorouracil vs gemcitabine chemotherapy before and after fluorouracil-based chemoradiation following resection of pancreatic adenocarcinoma: a randomized controlled trial. JAMA. 2008 Mar 5;299(9):1019-26. doi: 10.1001/jama.299.9.1019. Erratum in: JAMA. 2008 Apr 23/30;299(16):1902.|Abrams RA, Winter KA, Regine WF, et al.: Correlation of RTOG 9704 (adjuvant therapy (rx) of pancreatic adenocarcinoma (pan ca)) radiation therapy quality assurance scores (RTQASc) with survival (S). [Abstract] J Clin Oncol 25 (Suppl 18): A-4523, 2007.|Berger AC, Winter K, Hoffman J, et al.: Post-resection CA 19-9 predicts overall survival (OS) in patients treated with adjuvant chemoradiation: a secondary endpoint of RTOG 9704. [Abstract] J Clin Oncol 25 (Suppl 18): A-4522, 2007.|Regine WF, Garcia M, Berger AC, et al.: Post-resectional CA 19-9 values >90 are associated with significantly worse survival in patients with pancreatic carcinoma treated with adjuvant therapy on RTOG 9704: implications for current and future trials. [Abstract] Int J Radiat Oncol Biol Phys 69 (3 Suppl): A-137, S78, 2007.|Abrams RA, Winter KA, Regine WF, et al.: RTOG 9704: radiotherapy quality assurance (QA) review and survival. [Abstract] Int J Radiat Oncol Biol Phys 66 (3 Suppl 1): A-39, S22, 2006.|Regine WF, Winter KA, Abrams R, et al.: A phase III intergroup trial (RTOG 97-04) of adjuvant pre and post chemoradiation (CRT) 5-FU vs. gemcitabine (G) for resected pancreatic adenocarcinoma. [Abstract] Int J Radiat Oncol Biol Phys 66 (3 Suppl 1): A-42, S23-4, 2006.|Regine WF, Winter KW, Abrams R, et al.: RTOG 9704 a phase III study of adjuvant pre and post chemoradiation (CRT) 5-FU vs. gemcitabine (G) for resected pancreatic adenocarcinoma. [Abstract] J Clin Oncol 24 (Suppl 18): A-4007, 180s, 2006.	Pancreatic Cancer fluorouracil|gemcitabine hydrochloride|radiation therapy NA NA NA Drug|Drug|Radiation All	NA	NA	NA	NA	NA	NA	pancreatic neoplasms	fluorouracil|gemcitabine	NA
NCT00003219	NA	NA	NA	NA	NA	NA	NA	NA	NA	NA	NA	17885756	Bailey HH, Attia S, Love RR, Fass T, Chappell R, Tutsch K, Harris L, Jumonville A, Hansen R, Shapiro GR, Stewart JA. Phase II trial of daily oral perillyl alcohol (NSC 641066) in treatment-refractory metastatic breast cancer. Cancer Chemother Pharmacol. 2008 Jun;62(1):149-57. Epub 2007 Sep 21.	Breast Cancer perillyl alcohol NA NA NA Drug All	NA	NA	NA	NA	NA	NA	breast neoplasms	perillyl alcohol	NA
NCT00003224	NA	NA	NA	NA	NA	NA	NA	NA	NA	NA	NA	11595689	Slingluff CL Jr, Yamshchikov G, Neese P, Galavotti H, Eastham S, Engelhard VH, Kittlesen D, Deacon D, Hibbitts S, Grosh WW, Petroni G, Cohen R, Wiernasz C, Patterson JW, Conway BP, Ross WG. Phase I trial of a melanoma vaccine with gp100(280-288) peptide and tetanus helper peptide in adjuvant: immunologic and clinical outcomes. Clin Cancer Res. 2001 Oct;7(10):3012-24.	Melanoma (Skin) QS21|IFA (incomplete Freund's adjuvant)|p946|p946/tet-p|Tet-p Parallel Assignment Treatment Randomized Biological|Biological|Biological|Biological|Biological All	Vaccine Therapy in Treating Patients With Metastatic Melanoma	Interventional	Completed	Phase 1	6	22	melanoma	freund's adjuvant|vaccines	NA
NCT00003231	NA	NA	NA	NA	NA	NA	NA	NA	NA	NA	NA	16622435|NA|12721251|30267838	Betticher DC, Hsu Schmitz SF, Tötsch M, Hansen E, Joss C, von Briel C, Schmid RA, Pless M, Habicht J, Roth AD, Spiliopoulos A, Stahel R, Weder W, Stupp R, Egli F, Furrer M, Honegger H, Wernli M, Cerny T, Ris HB; Swiss Group for Clinical Cancer Research (SAKK). Prognostic factors affecting long-term outcomes in patients with resected stage IIIA pN2 non-small-cell lung cancer: 5-year follow-up of a phase II study. Br J Cancer. 2006 Apr 24;94(8):1099-106.|Betticher D, Hsu Schmitz S, Roth A, et al.: Neoadjuvant therapy with docetaxel and cisplatin in patients with non-small cell lung cancer (NSCLC), stage IIIA, pN2: a large phase II study with 59 months of follow-up. [Abstract] Lung Cancer 50 (Suppl 2): A-O-032, S14, 2005.|Betticher DC, Hsu Schmitz SF, Tötsch M, Hansen E, Joss C, von Briel C, Schmid RA, Pless M, Habicht J, Roth AD, Spiliopoulos A, Stahel R, Weder W, Stupp R, Egli F, Furrer M, Honegger H, Wernli M, Cerny T, Ris HB. Mediastinal lymph node clearance after docetaxel-cisplatin neoadjuvant chemotherapy is prognostic of survival in patients with stage IIIA pN2 non-small-cell lung cancer: a multicenter phase II trial. J Clin Oncol. 2003 May 1;21(9):1752-9.|Früh M, Betticher DC, Stupp R, Xyrafas A, Peters S, Ris HB, Mirimanoff RO, Ochsenbein AF, Schmid R, Matzinger O, Stahel RA, Weder W, Guckenberger M, Rothschild SI, Lardinois D, Mach N, Mark M, Gautschi O, Thierstein S, Biaggi Rudolf C, Pless M; Swiss Group for Clinical Cancer Research (SAKK). Multimodal Treatment in Operable Stage III NSCLC: A Pooled Analysis on Long-Term Results of Three SAKK trials (SAKK 16/96, 16/00, and 16/01). J Thorac Oncol. 2019 Jan;14(1):115-123. doi: 10.1016/j.jtho.2018.09.011. Epub 2018 Sep 26.	Lung Cancer cisplatin|docetaxel|surgical procedure|radiation therapy NA NA NA Drug|Drug|Procedure|Radiation All	NA	NA	NA	NA	NA	NA	lung neoplasms|carcinoma, non-small-cell lung	docetaxel	NA
NCT00003232	NA	NA	NA	NA	NA	NA	NA	NA	NA	NA	NA	NA|12947070	Taylor SK, Ding K, Ernst SD, et al.: Palliative response measurement in a phase III study of patients with prostate cancer and painful bone metastases: secondary analysis of NCIC-CTG PR6. [Abstract] J Clin Oncol 26 (Suppl 15): A-9636, 2008.|Ernst DS, Tannock IF, Winquist EW, Venner PM, Reyno L, Moore MJ, Chi K, Ding K, Elliott C, Parulekar W. Randomized, double-blind, controlled trial of mitoxantrone/prednisone and clodronate versus mitoxantrone/prednisone and placebo in patients with hormone-refractory prostate cancer and pain. J Clin Oncol. 2003 Sep 1;21(17):3335-42.	Pain|Prostate Cancer|Quality of Life clodronate disodium|mitoxantrone hydrochloride|prednisone|quality-of-life assessment Parallel Assignment Treatment Randomized Drug|Drug|Drug|Procedure Male	NA	NA	NA	NA	NA	NA	prostatic neoplasms	mitoxantrone|prednisone|clodronic acid	NA
NCT00003234	NA	NA	NA	NA	NA	NA	NA	NA	NA	NA	NA	19533657	Kuttesch JF Jr, Krailo MD, Madden T, Johansen M, Bleyer A; Children's Oncology Group. Phase II evaluation of intravenous vinorelbine (Navelbine) in recurrent or refractory pediatric malignancies: a Children's Oncology Group study. Pediatr Blood Cancer. 2009 Oct;53(4):590-3. doi: 10.1002/pbc.22133.	Brain and Central Nervous System Tumors|Neuroblastoma|Sarcoma vinorelbine tartrate NA NA NA Drug All	Vinorelbine in Treating Children With Recurrent or Refractory Cancers	Interventional	Completed	Phase 2	3	50	neuroblastoma|sarcoma|central nervous system neoplasms|nervous system neoplasms	vinorelbine	NA
NCT00003235	NA	NA	NA	NA	NA	NA	NA	NA	NA	NA	NA	15837967|NA	Belani CP, Wang W, Johnson DH, Wagner H, Schiller J, Veeder M, Mehta M; Eastern Cooperative Oncology Group. Phase III study of the Eastern Cooperative Oncology Group (ECOG 2597): induction chemotherapy followed by either standard thoracic radiotherapy or hyperfractionated accelerated radiotherapy for patients with unresectable stage IIIA and B non-small-cell lung cancer. J Clin Oncol. 2005 Jun 1;23(16):3760-7. Epub 2005 Apr 18. Review.|Mehta MP, Wang W, Johnson D, et al.: Induction chemotherapy followed by standard thoracic radiotherapy vs. hyperfractionated accelerated radiotherapy for patients with unresectable stage IIIA and B non-small cell lung cancer: phase III study of the Eastern Cooperative Oncology Group (ECOG 2597). Int J Radiat Oncol Biol Phys 57 (2 Suppl): S141, 2003.	Lung Cancer carboplatin|paclitaxel|radiation therapy NA NA NA Drug|Drug|Radiation All	NA	NA	NA	NA	NA	NA	lung neoplasms|carcinoma, non-small-cell lung	paclitaxel|carboplatin	NA
NCT00003236	NA	NA	NA	NA	NA	NA	NA	NA	NA	NA	NA	NA	Gradishar WJ, O'Neill A, Cobleigh M, et al.: A phase II trial with antisense oligonucleotide ISIS 3521/Cgp 64128a in patients (Pts) with metastatic breast cancer (MBC): ECOG trial 3197. [Abstract] Proceedings of the American Society of Clinical Oncology 20: A-171, 2001.	Breast Cancer ISIS 3521|ISIS 5132 NA NA NA Biological|Drug Female	NA	NA	NA	NA	NA	NA	breast neoplasms	isis 5132	NA
NCT00003237	NA	NA	NA	NA	NA	NA	NA	NA	NA	NA	NA	15542799	Armanios M, Xu R, Forastiere AA, Haller DG, Kugler JW, Benson AB 3rd; Eastern Cooperative Oncology Group. Adjuvant chemotherapy for resected adenocarcinoma of the esophagus, gastro-esophageal junction, and cardia: phase II trial (E8296) of the Eastern Cooperative Oncology Group. J Clin Oncol. 2004 Nov 15;22(22):4495-9. Erratum in: J Clin Oncol. 2008 Aug 1;26(22):3819.	Esophageal Cancer|Gastric Cancer cisplatin|paclitaxel|surgical procedure NA NA NA Drug|Drug|Procedure All	NA	NA	NA	NA	NA	NA	esophageal neoplasms|stomach neoplasms	cisplatin|paclitaxel	NA
NCT00003240	NA	NA	NA	NA	NA	NA	NA	NA	NA	NA	NA	NA|16157935|NA|NA	Stephens RJ, Gower NH, Spiro SG, et al.: The Big Lung Trial (BLT): a major randomised trial to determine the value of cisplatin-based chemotherapy for all patients with non-small cell lung cancer. [Abstract] Lung Cancer 29 (1 Suppl 1): A-61, 20, 2000.|Brown J, Thorpe H, Napp V, Fairlamb DJ, Gower NH, Milroy R, Parmar MK, Rudd RM, Spiro SG, Stephens RJ, Waller D, West P, Peake MD. Assessment of quality of life in the supportive care setting of the big lung trial in non-small-cell lung cancer. J Clin Oncol. 2005 Oct 20;23(30):7417-27. Epub 2005 Sep 12.|Fairlamb DJ, Gower N, Milroy R, et al.: The Big Lung Trial (BLT): determining the value of cisplatin-based chemotherapy for all patients with non-small cell lung cancer (NSCLC). Preliminary results in the radical radiotherapy setting. [Abstract] Proceedings of the American Society of Clinical Oncology 22: A-2570, 639, 2003.|Waller D, Fairlamb DJ, Gower N, et al.: The Big Lung Trial (BLT): determining the value of cisplatin-based chemotherapy for all patients with non-small cell lung cancer (NSCLC). Preliminary results in the surgical setting. [Abstract] Proceedings of the American Society of Clinical Oncology 22 : A-2543, 632, 2003.	Lung Cancer cisplatin|ifosfamide|mitomycin C|vinblastine sulfate|vindesine|vinorelbine tartrate|conventional surgery|radiation therapy NA NA NA Drug|Drug|Drug|Drug|Drug|Drug|Procedure|Radiation All	NA	NA	NA	NA	NA	NA	carcinoma, non-small-cell lung|lung neoplasms	mitomycins|mitomycin|vinblastine|vindesine|ifosfamide|vinorelbine	NA
NCT00003248	NA	NA	NA	NA	NA	NA	NA	NA	NA	NA	NA	NA|16344317|12393429|NA|NA|NA	Woyach JA, Ruppert AS, Heerema NA, et al.: Treatment with fludarabine and rituximab produces extended overall survival (OS) and progression-free survival (PFS) in chronic lymphocytic leukemia (CLL) without increased risk of second malignancy: long-term follow up of CALGB study 9712. [Abstract] Blood 114 (22): A-539, 2009.|Byrd JC, Gribben JG, Peterson BL, Grever MR, Lozanski G, Lucas DM, Lampson B, Larson RA, Caligiuri MA, Heerema NA. Select high-risk genetic features predict earlier progression following chemoimmunotherapy with fludarabine and rituximab in chronic lymphocytic leukemia: justification for risk-adapted therapy. J Clin Oncol. 2006 Jan 20;24(3):437-43. Epub 2005 Dec 12.|Byrd JC, Peterson BL, Morrison VA, Park K, Jacobson R, Hoke E, Vardiman JW, Rai K, Schiffer CA, Larson RA. Randomized phase 2 study of fludarabine with concurrent versus sequential treatment with rituximab in symptomatic, untreated patients with B-cell chronic lymphocytic leukemia: results from Cancer and Leukemia Group B 9712 (CALGB 9712). Blood. 2003 Jan 1;101(1):6-14. Epub 2002 Jul 5.|Morrison VA, Byrd JC, Peterson BL, et al.: Adding Rituximab to Fludarabine therapy for patients with untreated chronic lymphocytic leukemia (CLL) does not Increase the risk of infection: Cancer and Leukemia Group B (CALGB) study 9712. [Abstract] Blood 102 (11 Pt 1): A-1606, 2003.|Byrd JC, Peterson BL, Park K, et al.: Concurrent Rituximab and Fludarabine has a higher complete response rate than sequential treatment in untreated chronic lymphocytic leukemia (CLL) patients: results from CALGB 9712. [Abstract] Blood 98 (11 Pt 1): A-3212, 2001.|Byrd JC, Peterson B, Park K, et al.: Rituximab added to Fludarabine improves response in previously untreated chronic lymphocytic leukemia: preliminary results from CALGB 9712. [Abstract] Proceedings of the American Society of Clinical Oncology 20: A-1116, 2001.	Leukemia rituximab|fludarabine phosphate Parallel Assignment Treatment Randomized Biological|Drug All	Fludarabine and Monoclonal Antibody Therapy in Treating Patients With Untreated B-cell Chronic Lymphocytic Leukemia	Interventional	Completed	Phase 2	2	104	leukemia|leukemia, lymphoid|leukemia, lymphocytic, chronic, b-cell	fludarabine|fludarabine phosphate|rituximab	NA
NCT00003253	NA	NA	NA	NA	NA	NA	NA	NA	NA	NA	NA	NA	Fruehauf JP, Mehta RS, Parker RJ: Association of invitro resistance to paclitaxel with clinical outcome in metastatic breast cancer patients with taxol: a multi-institutional prospective trial. [Abstract] Proc Am Assoc Cancer Res 41: A-2096, 330, 2000.	Breast Cancer paclitaxel|antitumor drug screening assay NA NA NA Drug|Other All	NA	NA	NA	NA	NA	NA	breast neoplasms	paclitaxel|antineoplastic agents	NA
NCT00003254	NA	NA	NA	NA	NA	NA	NA	NA	NA	NA	NA	12448660	Leichman CG, Chansky K, Macdonald JS, Doukas MA, Budd GT, Giguere JK, Abbruzzese JL; Southwest Oncology Group. Biochemical modulation of 5-fluorouacil through dihydropyrimidine dehydrogenase inhibition: a Southwest Oncology Group phase II trial of eniluracil and 5-fluorouracil in advanced resistant colorectal cancer. Invest New Drugs. 2002 Nov;20(4):419-24.	Colorectal Cancer ethynyluracil|fluorouracil NA NA NA Drug|Drug All	NA	NA	NA	NA	NA	NA	colorectal neoplasms	fluorouracil|eniluracil	NA
NCT00003256	NA	NA	NA	NA	NA	NA	NA	NA	NA	NA	NA	14871968	Liu G, Gandara DR, Lara PN Jr, Raghavan D, Doroshow JH, Twardowski P, Kantoff P, Oh W, Kim K, Wilding G. A Phase II trial of flavopiridol (NSC #649890) in patients with previously untreated metastatic androgen-independent prostate cancer. Clin Cancer Res. 2004 Feb 1;10(3):924-8.	Prostate Cancer alvocidib NA NA NA Drug Male	NA	NA	NA	NA	NA	NA	prostatic neoplasms	alvocidib	NA
NCT00003259	NA	NA	NA	NA	NA	NA	NA	NA	NA	NA	NA	12142053	Morant R, Hsu Schmitz SF, Bernhard J, Thürlimann B, Borner M, Wernli M, Egli F, Forrer P, Streit A, Jacky E, Hanselmann S, Bauer J, Hering F, Schmid HP. Vinorelbine in androgen-independent metastatic prostatic carcinoma--a phase II study. Eur J Cancer. 2002 Aug;38(12):1626-32.	Prostate Cancer vinorelbine tartrate NA NA NA Drug Male	NA	NA	NA	NA	NA	NA	prostatic neoplasms	vinorelbine	NA
NCT00003267	NA	NA	NA	NA	NA	NA	NA	NA	NA	NA	NA	17466514	Franchi M, Trimbos JB, Zanaboni F, v d Velden J, Reed N, Coens C, Teodorovic I, Vergote I. Randomised trial of drains versus no drains following radical hysterectomy and pelvic lymph node dissection: a European Organisation for Research and Treatment of Cancer-Gynaecological Cancer Group (EORTC-GCG) study in 234 patients. Eur J Cancer. 2007 May;43(8):1265-8. Epub 2007 Apr 26.	Cervical Cancer|Endometrial Cancer|Infection|Perioperative/Postoperative Complications|Vaginal Cancer infection prophylaxis and management|management of therapy complications|surgical procedure NA NA NA Procedure|Procedure|Procedure All	NA	NA	NA	NA	NA	NA	postoperative complications|vaginal neoplasms|uterine cervical neoplasms|endometrial neoplasms	NA	NA
NCT00003276	NA	NA	NA	NA	NA	NA	NA	NA	NA	NA	NA	12794246|NA|NA	Alberts SR, Fishkin PA, Burgart LJ, Cera PJ, Mahoney MR, Morton RF, Johnson PA, Nair S, Goldberg RM; North Central Cancer Treatment Group. CPT-11 for bile-duct and gallbladder carcinoma: a phase II North Central Cancer Treatment Group (NCCTG) study. Int J Gastrointest Cancer. 2002;32(2-3):107-14.|Fishkin P, Alberts S, Mahoney M, et al.: Irinotecan (CPT-11) in patients (Pts) with advanced gallbladder (GB) Carcinoma (CA): a North Central Cancer Treatment Group (NCCTG) phase II study. [Abstract] Proceedings of the American Society of Clinical Oncology 20: A-618, 2001.|Alberts S, Mahoney M, Fishkin P, et al.: Toxicity of irinotecan (CPT-11) in patients (PTS) with advanced gallbladder (GB) or biliary (BILI) tumors: a North Central Cancer Treatment Group (NCCTG) study. [Abstract] Proceedings of the American Society of Clinical Oncology 19: A-1166, 2000.	Gallbladder Cancer irinotecan hydrochloride NA NA NA Drug All	NA	NA	NA	NA	NA	NA	gallbladder neoplasms	irinotecan	NA
NCT00003278	NA	NA	NA	NA	NA	NA	NA	NA	NA	NA	NA	16863926|NA	Laack NN, Ballman KV, Brown PB, O'Neill BP; North Central Cancer Treatment Group. Whole-brain radiotherapy and high-dose methylprednisolone for elderly patients with primary central nervous system lymphoma: Results of North Central Cancer Treatment Group (NCCTG) 96-73-51. Int J Radiat Oncol Biol Phys. 2006 Aug 1;65(5):1429-39.|Laack NN, Ballman KV, Brown PD, et al.: Toxicity of whole-brain radiotherapy (WBRT) and high-dose methylprednisolone (HDMP) for elderly patients (70 years of age and older) with primary central nervous system lymphoma (PCNSL): results of North Central Cancer Treatment Group (NCCTG) 967351. [Abstract] Neuro-Oncology 6 (4): RT-11, 361, 2004.	Lymphoma dexamethasone|radiation therapy NA NA NA Drug|Radiation All	NA	NA	NA	NA	NA	NA	lymphoma, non-hodgkin|lymphoma	dexamethasone	NA
NCT00003279	NA	NA	NA	NA	NA	NA	NA	NA	NA	NA	NA	18676140	Bottomley A, Debruyne C, Felip E, Millward M, Thiberville L, D'Addario G, Rome L, Zatloukal P, Coens C, Giaccone G. Symptom and quality of life results of an international randomised phase III study of adjuvant vaccination with Bec2/BCG in responding patients with limited disease small-cell lung cancer. Eur J Cancer. 2008 Oct;44(15):2178-84. doi: 10.1016/j.ejca.2008.06.036.	Lung Cancer BCG vaccine|monoclonal antibody BEC2 NA NA NA Biological|Biological All	NA	NA	NA	NA	NA	NA	lung neoplasms|small cell lung carcinoma	bcg vaccine|antibodies, monoclonal|antibodies	NA
NCT00003280	NA	NA	NA	NA	NA	NA	NA	NA	NA	NA	NA	20697092|NA|16030029|15598978|25142001	Martinelli G, Schmitz SF, Utiger U, Cerny T, Hess U, Bassi S, Okkinga E, Stupp R, Stahel R, Heizmann M, Vorobiof D, Lohri A, Dietrich PY, Zucca E, Ghielmini M. Long-term follow-up of patients with follicular lymphoma receiving single-agent rituximab at two different schedules in trial SAKK 35/98. J Clin Oncol. 2010 Oct 10;28(29):4480-4. doi: 10.1200/JCO.2010.28.4786. Epub 2010 Aug 9.|Ghielmini ME, Hsu Schmitz S, Martinelli G, et al.: Long-term follow-up of patients with follicular lymphoma (FL) receiving single agent rituximab at two different schedules in study SAKK 35/98. [Abstract] J Clin Oncol 27 (Suppl15): A-8512, 2009.|Ghielmini M, Rufibach K, Salles G, Leoncini-Franscini L, Léger-Falandry C, Cogliatti S, Fey M, Martinelli G, Stahel R, Lohri A, Ketterer N, Wernli M, Cerny T, Schmitz SF. Single agent rituximab in patients with follicular or mantle cell lymphoma: clinical and biological factors that are predictive of response and event-free survival as well as the effect of rituximab on the immune system: a study of the Swiss Group for Clinical Cancer Research (SAKK). Ann Oncol. 2005 Oct;16(10):1675-82. Epub 2005 Jul 19.|Ghielmini M, Schmitz SF, Cogliatti S, Bertoni F, Waltzer U, Fey MF, Betticher DC, Schefer H, Pichert G, Stahel R, Ketterer N, Bargetzi M, Cerny T; Swiss Group for Clinical Cancer Research. Effect of single-agent rituximab given at the standard schedule or as prolonged treatment in patients with mantle cell lymphoma: a study of the Swiss Group for Clinical Cancer Research (SAKK). J Clin Oncol. 2005 Feb 1;23(4):705-11. Epub 2004 Dec 14.|Lee CS, Ashton-Key M, Cogliatti S, Rondeau S, Schmitz SF, Ghielmini M, Cragg MS, Johnson P. Expression of the inhibitory Fc gamma receptor IIB (FCGR2B, CD32B) on follicular lymphoma cells lowers the response rate to rituximab monotherapy (SAKK 35/98). Br J Haematol. 2015 Jan;168(1):145-8. doi: 10.1111/bjh.13071. Epub 2014 Aug 21.	Lymphoma rituximab NA NA NA Biological All	NA	NA	NA	NA	NA	NA	lymphoma, mantle-cell|lymphoma	rituximab	NA
NCT00003281	NA	NA	NA	NA	NA	NA	NA	NA	NA	NA	NA	17409859	Dy GK, Jett JR, Geoffroy FJ, Krewer KD, Tazelaar H, Maurer M, Rowland K, Mailliard J, Krook J, Dakhil S, Kutteh L, Kugler J, Wender D. Topotecan and paclitaxel in previously treated patients with relapsed small cell lung cancer: phase II trial of the North Central Cancer Treatment Group. J Thorac Oncol. 2006 Mar;1(3):211-7.	Lung Cancer paclitaxel|topotecan hydrochloride|radiation therapy NA NA NA Drug|Drug|Radiation All	NA	NA	NA	NA	NA	NA	lung neoplasms|small cell lung carcinoma	paclitaxel|topotecan	NA
NCT00003283	NA	NA	NA	NA	NA	NA	NA	NA	NA	NA	NA	NA|14722038|NA	Aisner SC, Hameed MR, Wang W, et al.: EGFR and C-Kit immunostaining in advanced or recurrent thymic epithelial neoplasms staged according to the WHO: an Eastern Cooperative Oncology Group Study. [Abstract] J Clin Oncol 22 (14 Suppl): A-9637, 869s, 2004.|Loehrer PJ Sr, Wang W, Johnson DH, Aisner SC, Ettinger DS; Eastern Cooperative Oncology Group Phase II Trial. Octreotide alone or with prednisone in patients with advanced thymoma and thymic carcinoma: an Eastern Cooperative Oncology Group Phase II Trial. J Clin Oncol. 2004 Jan 15;22(2):293-9. Erratum in: J Clin Oncol. 2004 Jun 1;22(11):2261.|Loehrer PJ, Wang W, Ettinger DS, et al.: Phase II study of octreotide treatment in advanced or recurrent thymic malignancies: an Eastern Cooperative Oncology Group study. [Abstract] Proceedings of the American Society of Clinical Oncology 21: A-1178, 2002.	Thymoma and Thymic Carcinoma octreotide acetate|prednisone NA NA NA Drug|Drug All	NA	NA	NA	NA	NA	NA	thymoma|thymus neoplasms|carcinoma	prednisone|octreotide	NA
NCT00003287	NA	NA	NA	NA	NA	NA	NA	NA	NA	NA	NA	21859417|16877722|NA|NA|NA|NA	Innominato PF, Giacchetti S, Moreau T, Smaaland R, Focan C, Bjarnason GA, Garufi C, Iacobelli S, Tampellini M, Tumolo S, Carvalho C, Karaboué A, Lévi F; ARTBC International Chronotherapy Group. Prediction of survival by neutropenia according to delivery schedule of oxaliplatin-5-Fluorouracil-leucovorin for metastatic colorectal cancer in a randomized international trial (EORTC 05963). Chronobiol Int. 2011 Aug;28(7):586-600. doi: 10.3109/07420528.2011.597532.|Giacchetti S, Bjarnason G, Garufi C, Genet D, Iacobelli S, Tampellini M, Smaaland R, Focan C, Coudert B, Humblet Y, Canon JL, Adenis A, Lo Re G, Carvalho C, Schueller J, Anciaux N, Lentz MA, Baron B, Gorlia T, Lévi F; European Organisation for Research and Treatment of Cancer Chronotherapy Group. Phase III trial comparing 4-day chronomodulated therapy versus 2-day conventional delivery of fluorouracil, leucovorin, and oxaliplatin as first-line chemotherapy of metastatic colorectal cancer: the European Organisation for Research and Treatment of Cancer Chronotherapy Group. J Clin Oncol. 2006 Aug 1;24(22):3562-9.|Garufi C, Bjarnason GA, Giacchetti S, et al.: Independent prognostic value of the rest/activity circadian rhythm on overall survival (OS) in patients (pts) with metastatic colorectal cancer (MCC) receiving first line chemotherapy with 5-fluorouracil, leucovorin and oxaliplatin: a companion study to EORTC 05963. [Abstract] J Clin Oncol 23 (Suppl 16): A-3553, 259s, 2005.|Innominato PF, Focan C, Bjarnason GA, et al.: Quality of life (QoL) correlates with the rest/activity circadian rhythm (RAR) in patients (pts) with metastatic colorectal cancer (MCC) on first line chemotherapy with 5-fluorouracil, leucovorin and oxaliplatin : an international multicenter study (EORTC 05963). [Abstract] J Clin Oncol 23 (Suppl 16): A-8029, 736s, 2005.|Lévi F, Gorlia T, Tubiana N, et al.: Gender as a predictor for optimal dynamic scheduling of oxaliplatin, 5-fluorouracil and leucovorin in patients with metastatic colorectal cancer. Results from EORTC randomized phase III trial 05963. [Abstract] J Clin Oncol 23 (Suppl 16): A-3587, 267s, 2005.|Giacchetti S, Bjarnason GA, Garufi C, et al.: First line infusion of 5-fluorouracil, leucovorin, oxaliplatin for metastatic colorectal cancer chronomodulated versus conventional delivery. A multicenter randomized trial of the EORTC chronotherapy group. [Abstract] Proceedings of the American Society of Clinical Oncology 21: A-2231, 2002.	Colorectal Cancer FOLFOX regimen|fluorouracil|leucovorin calcium|oxaliplatin NA NA NA Drug|Drug|Drug|Drug All	NA	NA	NA	NA	NA	NA	colorectal neoplasms	calcium|leucovorin|fluorouracil|levoleucovorin|oxaliplatin	NA
NCT00003290	NA	NA	NA	NA	NA	NA	NA	NA	NA	NA	NA	22119373|21470834|19540054|19836155|18565744|17482880|17391791|16949694|15685244|NA|NA|10869758	Gulliford SL, Partridge M, Sydes MR, Webb S, Evans PM, Dearnaley DP. Parameters for the Lyman Kutcher Burman (LKB) model of Normal Tissue Complication Probability (NTCP) for specific rectal complications observed in clinical practise. Radiother Oncol. 2012 Mar;102(3):347-51. doi: 10.1016/j.radonc.2011.10.022. Epub 2011 Nov 25.|Barnett GC, De Meerleer G, Gulliford SL, Sydes MR, Elliott RM, Dearnaley DP. The impact of clinical factors on the development of late radiation toxicity: results from the Medical Research Council RT01 trial (ISRCTN47772397). Clin Oncol (R Coll Radiol). 2011 Nov;23(9):613-24. doi: 10.1016/j.clon.2011.03.001. Epub 2011 Apr 5.|Gulliford SL, Foo K, Morgan RC, Aird EG, Bidmead AM, Critchley H, Evans PM, Gianolini S, Mayles WP, Moore AR, Sánchez-Nieto B, Partridge M, Sydes MR, Webb S, Dearnaley DP. Dose-volume constraints to reduce rectal side effects from prostate radiotherapy: evidence from MRC RT01 Trial ISRCTN 47772397. Int J Radiat Oncol Biol Phys. 2010 Mar 1;76(3):747-54. doi: 10.1016/j.ijrobp.2009.02.025. Epub 2009 Jun 18.|Syndikus I, Morgan RC, Sydes MR, Graham JD, Dearnaley DP; MRC RT01 collaborators. Late gastrointestinal toxicity after dose-escalated conformal radiotherapy for early prostate cancer: results from the UK Medical Research Council RT01 trial (ISRCTN47772397). Int J Radiat Oncol Biol Phys. 2010 Jul 1;77(3):773-83. doi: 10.1016/j.ijrobp.2009.05.052. Epub 2009 Oct 14.|Stanley S, Griffiths S, Sydes MR, Moore AR, Syndikus I, Dearnaley DP; RT01 Radiographer Trial Implementation Group. Accuracy and reproducibility of conformal radiotherapy using data from a randomised controlled trial of conformal radiotherapy in prostate cancer (MRC RT01, ISRCTN47772397). Clin Oncol (R Coll Radiol). 2008 Oct;20(8):582-90. doi: 10.1016/j.clon.2008.04.019. Epub 2008 Jun 18.|Dearnaley DP, Sydes MR, Graham JD, Aird EG, Bottomley D, Cowan RA, Huddart RA, Jose CC, Matthews JH, Millar J, Moore AR, Morgan RC, Russell JM, Scrase CD, Stephens RJ, Syndikus I, Parmar MK; RT01 collaborators. Escalated-dose versus standard-dose conformal radiotherapy in prostate cancer: first results from the MRC RT01 randomised controlled trial. Lancet Oncol. 2007 Jun;8(6):475-87.|Dearnaley DP, Sydes MR, Langley RE, Graham JD, Huddart RA, Syndikus I, Matthews JH, Scrase CD, Jose CC, Logue J, Stephens RJ; RT01 Collaborators. The early toxicity of escalated versus standard dose conformal radiotherapy with neo-adjuvant androgen suppression for patients with localised prostate cancer: results from the MRC RT01 trial (ISRCTN47772397). Radiother Oncol. 2007 Apr;83(1):31-41. Epub 2007 Mar 27.|Mangar SA, Sydes MR, Tucker HL, Coffey J, Sohaib SA, Gianolini S, Webb S, Khoo VS; MRC RT01 Trial Management Group, Dearnaley DP. Evaluating the relationship between erectile dysfunction and dose received by the penile bulb: using data from a randomised controlled trial of conformal radiotherapy in prostate cancer (MRC RT01, ISRCTN47772397). Radiother Oncol. 2006 Sep;80(3):355-62. Epub 2006 Sep 1.|Dearnaley DP, Hall E, Lawrence D, Huddart RA, Eeles R, Nutting CM, Gadd J, Warrington A, Bidmead M, Horwich A. Phase III pilot study of dose escalation using conformal radiotherapy in prostate cancer: PSA control and side effects. Br J Cancer. 2005 Feb 14;92(3):488-98.|Stephen M, Helen T, Matthew S, et al.: Evaluating the relationship between erectile dysfunction and dose received by the penile bulb in patients undergoing conformal radiotherapy for prostate cancer: analysis of data from the MRC RT01 dose escalation trial (ISRCTN47772397). [Abstract] Int J Radiat Oncol Biol Phys 63 (2 Suppl 1): A-209, S126, 2005.|Stephens RJ, Cowan R, Dearnaley DP, et al.: The effect of hormone therapy on the quality of life of men with locally advanced prostate cancer (based on data from the MRC RT01 randomised trial (ISRCTN 47772397)). [Abstract] Proceedings of the American Society of Clinical Oncology 22: A-1665, 414, 2003.|Seddon B, Bidmead M, Wilson J, Khoo V, Dearnaley D. Target volume definition in conformal radiotherapy for prostate cancer: quality assurance in the MRC RT-01 trial. Radiother Oncol. 2000 Jul;56(1):73-83.	Prostate Cancer gonadotrophin releasing hormone|radiation therapy NA NA NA Biological|Radiation Male	NA	NA	NA	NA	NA	NA	prostatic neoplasms	hormones	NA
NCT00003298	NA	NA	NA	NA	NA	NA	NA	NA	NA	NA	NA	23293700	Chakravarthy AB, Catalano PJ, Mondschein JK, Rosenthal DI, Haller DG, Whittington R, Spitz FR, Wagner H, Sigurdson ER, Tschetter LK, Bayer GK, Mulcahy MF, Benson AB. Phase II Trial of Paclitaxel/Cisplatin Followed by Surgery and Adjuvant Radiation Therapy and 5-Fluorouracil/Leucovorin for Gastric Cancer (ECOG E7296). Gastrointest Cancer Res. 2012 Nov;5(6):191-7.	Gastric Cancer cisplatin|fluorouracil|leucovorin calcium|paclitaxel|surgery|radiation therapy NA NA NA Drug|Drug|Drug|Drug|Procedure|Radiation All	NA	NA	NA	NA	NA	NA	stomach neoplasms	leucovorin|cisplatin|fluorouracil|levoleucovorin|tetrahydrofolates|formyltetrahydrofolates|paclitaxel|calcium	NA
NCT00003299	NA	NA	NA	NA	NA	NA	NA	NA	NA	NA	NA	15923572|NA	Niell HB, Herndon JE 2nd, Miller AA, Watson DM, Sandler AB, Kelly K, Marks RS, Perry MC, Ansari RH, Otterson G, Ellerton J, Vokes EE, Green MR; Cancer and Leukemia Group. Randomized phase III intergroup trial of etoposide and cisplatin with or without paclitaxel and granulocyte colony-stimulating factor in patients with extensive-stage small-cell lung cancer: Cancer and Leukemia Group B Trial 9732. J Clin Oncol. 2005 Jun 1;23(16):3752-9.|Niell HB, Herndon JE, Miller AA, et al.: Randomized phase III intergroup trial (CALGB 9732) of etoposide (VP-16) and cisplatin (DDP) with or without paclitaxel (TAX) and G-CSF in patients with extensive stage small cell lung cancer (ED-SCLC). [Abstract] Proceedings of the American Society of Clinical Oncology 21: A-1169, 2002.	Lung Cancer cisplatin|etoposide|paclitaxel Parallel Assignment Treatment Randomized Drug|Drug|Drug All	Cisplatin Plus Etoposide With or Without Paclitaxel in Treating Patients With Extensive-Stage Small Cell Lung Cancer	Interventional	Completed	Phase 3	2	587	lung neoplasms|small cell lung carcinoma	paclitaxel|etoposide	NA
NCT00003301	NA	NA	NA	NA	NA	NA	NA	NA	NA	NA	NA	14769136	Batchelor TT, Gilbert MR, Supko JG, Carson KA, Nabors LB, Grossman SA, Lesser GJ, Mikkelsen T, Phuphanich S; NABTT CNS Consortium. Phase 2 study of weekly irinotecan in adults with recurrent malignant glioma: final report of NABTT 97-11. Neuro Oncol. 2004 Jan;6(1):21-7.	Brain and Central Nervous System Tumors irinotecan hydrochloride NA NA NA Drug All	NA	NA	NA	NA	NA	NA	nervous system neoplasms|central nervous system neoplasms|glioma	irinotecan	NA
NCT00003302	NA	NA	NA	NA	NA	NA	NA	NA	NA	NA	NA	16373758|16180227|15585733	Schnall MD, Blume J, Bluemke DA, DeAngelis GA, DeBruhl N, Harms S, Heywang-Köbrunner SH, Hylton N, Kuhl CK, Pisano ED, Causer P, Schnitt SJ, Thickman D, Stelling CB, Weatherall PT, Lehman C, Gatsonis CA. Diagnostic architectural and dynamic features at breast MR imaging: multicenter study. Radiology. 2006 Jan;238(1):42-53.|Schnall MD, Blume J, Bluemke DA, Deangelis GA, Debruhl N, Harms S, Heywang-Köbrunner SH, Hylton N, Kuhl CK, Pisano ED, Causer P, Schnitt SJ, Smazal SF, Stelling CB, Lehman C, Weatherall PT, Gatsonis CA. MRI detection of distinct incidental cancer in women with primary breast cancer studied in IBMC 6883. J Surg Oncol. 2005 Oct 1;92(1):32-8.|Bluemke DA, Gatsonis CA, Chen MH, DeAngelis GA, DeBruhl N, Harms S, Heywang-Köbrunner SH, Hylton N, Kuhl CK, Lehman C, Pisano ED, Causer P, Schnitt SJ, Smazal SF, Stelling CB, Weatherall PT, Schnall MD. Magnetic resonance imaging of the breast prior to biopsy. JAMA. 2004 Dec 8;292(22):2735-42.	Breast Cancer biopsy|magnetic resonance imaging|mammography NA NA NA Procedure|Diagnostic Test|Diagnostic Test Female	NA	NA	NA	NA	NA	NA	breast neoplasms	NA	NA
NCT00003304	NA	NA	NA	NA	NA	NA	NA	NA	NA	NA	NA	12649108	van den Bent MJ, Chinot O, Boogerd W, Bravo Marques J, Taphoorn MJ, Kros JM, van der Rijt CC, Vecht CJ, De Beule N, Baron B. Second-line chemotherapy with temozolomide in recurrent oligodendroglioma after PCV (procarbazine, lomustine and vincristine) chemotherapy: EORTC Brain Tumor Group phase II study 26972. Ann Oncol. 2003 Apr;14(4):599-602.	Brain and Central Nervous System Tumors temozolomide NA NA NA Drug All	NA	NA	NA	NA	NA	NA	nervous system neoplasms|central nervous system neoplasms	temozolomide	NA
NCT00003305	NA	NA	NA	NA	NA	NA	NA	NA	NA	NA	NA	17768625	Cole PD, Drachtman RA, Masterson M, Smith AK, Glod J, Zebala JA, Lisi S, Drapala DA, Kamen BA. Phase 2B trial of aminopterin in multiagent therapy for children with newly diagnosed acute lymphoblastic leukemia. Cancer Chemother Pharmacol. 2008 Jun;62(1):65-75. Epub 2007 Sep 2.	Leukemia aminopterin|leucovorin calcium NA NA NA Drug|Drug All	NA	NA	NA	NA	NA	NA	leukemia	aminopterin|calcium|leucovorin|levoleucovorin	NA
NCT00003308	NA	NA	NA	NA	NA	NA	NA	NA	NA	NA	NA	16314647	Manon R, O'Neill A, Knisely J, Werner-Wasik M, Lazarus HM, Wagner H, Gilbert M, Mehta M; Eastern Cooperative Oncology Group. Phase II trial of radiosurgery for one to three newly diagnosed brain metastases from renal cell carcinoma, melanoma, and sarcoma: an Eastern Cooperative Oncology Group study (E 6397). J Clin Oncol. 2005 Dec 1;23(34):8870-6.	Kidney Cancer|Melanoma (Skin)|Metastatic Cancer|Ovarian Cancer|Sarcoma stereotactic radiosurgery NA NA NA Radiation All	NA	NA	NA	NA	NA	NA	kidney neoplasms|melanoma|carcinoma, renal cell|sarcoma	NA	NA
NCT00003309	NA	NA	NA	NA	NA	NA	NA	NA	NA	NA	NA	NA	Moots PL, O'Neill A, Barger GR, et al.: Toxicities associated with chemotherapy followed by craniospinal radiation for adults with poor-risk medulloblastoma/PNET and disseminated ependymoma: a preliminary report of ECOG 4397. [Abstract] J Clin Oncol 22 (Suppl 14): A-1573, 125s, 2004.	Brain and Central Nervous System Tumors filgrastim|cisplatin|cyclophosphamide|etoposide|vincristine sulfate|adjuvant therapy|radiation therapy NA NA NA Biological|Drug|Drug|Drug|Drug|Procedure|Radiation All	NA	NA	NA	NA	NA	NA	nervous system neoplasms|ependymoma|central nervous system neoplasms|medulloblastoma	cyclophosphamide|etoposide|vincristine	NA
NCT00003312	NA	NA	NA	NA	NA	NA	NA	NA	NA	NA	NA	21470793|17084551|15989995|NA|NA	Lawton CA, Hunt D, Lee WR, Gomella L, Grignon D, Gillin M, Morton G, Pisansky TM, Sandler H. Long-term results of a phase II trial of ultrasound-guided radioactive implantation of the prostate for definitive management of localized adenocarcinoma of the prostate (RTOG 98-05). Int J Radiat Oncol Biol Phys. 2011 Sep 1;81(1):1-7. doi: 10.1016/j.ijrobp.2010.05.056. Epub 2011 Apr 4.|Lawton CA, DeSilvio M, Lee WR, Gomella L, Grignon D, Gillin M, Morton G, Pisansky T, Sandler H. Results of a phase II trial of transrectal ultrasound-guided permanent radioactive implantation of the prostate for definitive management of localized adenocarcinoma of the prostate (radiation therapy oncology group 98-05). Int J Radiat Oncol Biol Phys. 2007 Jan 1;67(1):39-47. Epub 2006 Nov 2.|Feigenberg SJ, Lee WR, Desilvio ML, Winter K, Pisansky TM, Bruner DW, Lawton C, Morton G, Baikadi M, Sandler H. Health-related quality of life in men receiving prostate brachytherapy on RTOG 98-05. Int J Radiat Oncol Biol Phys. 2005 Jul 15;62(4):956-64.|Lawton CA, DeSilvio M, Lee WR, et al.: Correlating prostate seed implant quality with clinical outcomes for patients treated on RTOG protocol 98-05 (a multi-institutional phase II trial of transrectal ultrasound guided prostate seed implant for localized prostate cancer). [Abstract] American Society of Clinical Oncology 2005 Prostate Cancer Symposium, 17-19 February 2005, Orlando, Florida. A-90, 2005.|Lawton CA, DeSilvio M, Lee WR, et al.: Results of a prospective multi-institutional phase II trial (RTOG 98-05) of transrectal ultrasound guided permanent radioactive implantation of the prostate for definitive management of localized adenocarcinoma of the prostate. [Abstract] Int J Radiat Oncol Biol Phys 60 (Suppl 1): A-90, S184, 2004.	Prostate Cancer iodine I 125 NA NA NA Radiation Male	NA	NA	NA	NA	NA	NA	prostatic neoplasms	NA	NA
NCT00003313	NA	NA	NA	NA	NA	NA	NA	NA	NA	NA	NA	19858383|18501528|NA|NA|NA|15800308|16015544|NA|11917283	Movsas B, Moughan J, Sarna L, Langer C, Werner-Wasik M, Nicolaou N, Komaki R, Machtay M, Wasserman T, Bruner DW. Quality of life supersedes the classic prognosticators for long-term survival in locally advanced non-small-cell lung cancer: an analysis of RTOG 9801. J Clin Oncol. 2009 Dec 1;27(34):5816-22. doi: 10.1200/JCO.2009.23.7420. Epub 2009 Oct 26.|Sarna L, Swann S, Langer C, Werner-Wasik M, Nicolaou N, Komaki R, Machtay M, Byhardt R, Wasserman T, Movsas B. Clinically meaningful differences in patient-reported outcomes with amifostine in combination with chemoradiation for locally advanced non-small-cell lung cancer: an analysis of RTOG 9801. Int J Radiat Oncol Biol Phys. 2008 Dec 1;72(5):1378-84. doi: 10.1016/j.ijrobp.2008.03.003. Epub 2008 May 22.|Movsas B, Moughan J, Langer C, et al.: Randomized trial of amifostine in locally advanced non-small cell lung cancer (NSCLC) patients receiving chemotherapy and hyperfractionated radiation (HRT): long-term survival results of Radiation Therapy Oncology Group (RTOG) 9801. [Abstract] J Clin Oncol 25 (Suppl 18): A-7529, 2007.|Nicolaou N, Moughan J, Sarna L, et al.: Quality of life (QOL) supercedes the classic predictors of survival in locally advanced non-small cell lung cancer (NSCLC): an analysis of Radiation Therapy Oncology Group (RTOG) 9801. [Abstract] Int J Radiat Oncol Biol Phys 69 (3 Suppl): A-103, S58-59, 2007.|"Sarna L, Swann S, Langer C, et al.: Is there a ""disconnect"" between physician and patient - reported outcomes (PROs): an analysis of RTOG 98-01. [Abstract] Int J Radiat Oncol Biol Phys 66 (3 Suppl 1): A-2595, S541, 2006."|Movsas B, Scott C, Langer C, Werner-Wasik M, Nicolaou N, Komaki R, Machtay M, Smith C, Axelrod R, Sarna L, Wasserman T, Byhardt R. Randomized trial of amifostine in locally advanced non-small-cell lung cancer patients receiving chemotherapy and hyperfractionated radiation: radiation therapy oncology group trial 98-01. J Clin Oncol. 2005 Apr 1;23(10):2145-54.|Werner-Wasik M, Langer C, Movsas B. Amifostine in chemoradiation therapy for non-small cell lung cancer: review of experience and design of a phase II trial assessing subcutaneous and intravenous bolus administration. Semin Oncol. 2005 Apr;32(2 Suppl 3):S105-8.|Werner-Wasik M, Scott C, Movsas B, et al.: Amifostine as mucosal protectant in patients with locally advanced non-small cell lung cancer (NSCLC) receiving intensive chemotherapy and thoracic radiotherapy (RT): results of the radiation therapy oncology group (RTOG) 98-01 study. [Abstract] Int J Radiat Oncol Biol Phys 57 (2 Suppl): S216, 2003.|Movsas B. Exploring the role of the radioprotector amifostine in locally advanced non-small cell lung cancer: Radiation Therapy Oncology Group trial 98-01. Semin Radiat Oncol. 2002 Jan;12(1 Suppl 1):40-5.	Drug/Agent Toxicity by Tissue/Organ|Lung Cancer|Oral Complications|Radiation Toxicity filgrastim|amifostine trihydrate|carboplatin|paclitaxel|radiation therapy Parallel Assignment Supportive Care Randomized Biological|Drug|Drug|Drug|Radiation All	Amifostine in Treating Patients With Stage II or Stage III Non-small Cell Lung Cancer	Interventional	Completed	Phase 3	2	243	drug-related side effects and adverse reactions|carcinoma, non-small-cell lung|lung neoplasms	amifostine|paclitaxel|carboplatin	NA
NCT00003316	NA	NA	NA	NA	NA	NA	NA	NA	NA	NA	NA	14766260	Look KY, Sandler A, Blessing JA, Lucci JA 3rd, Rose PG; Gynecologic Oncology Group (GOG) Study. Phase II trial of gemcitabine as second-line chemotherapy of uterine leiomyosarcoma: a Gynecologic Oncology Group (GOG) Study. Gynecol Oncol. 2004 Feb;92(2):644-7.	Sarcoma gemcitabine hydrochloride NA NA NA Drug Female	NA	NA	NA	NA	NA	NA	sarcoma|leiomyosarcoma	gemcitabine	NA
NCT00003317	NA	NA	NA	NA	NA	NA	NA	NA	NA	NA	NA	NA|NA	Perry MC, Kohman L, Bonner J, et al.: Updated analysis of a phase III study of surgical resection and chemotherapy (paclitaxel/carboplatin) (CT) with or without adjuvant radiation therapy (RT) for resected stage III non-small cell lung cancer (NSCLC) CALGB 9734. [Abstract] J Clin Oncol 23 (Suppl 16): A-7145, 656s, 2005.|Perry MC, Kohman LJ, Bonner JA, et al.: A phase III study of surgical resection and chemotherapy (paclitaxel/carboplatin) (CT) with or without adjuvant radiation therapy (RT) for resected stage III non-small cell lung cancer (NSCLC): CALGB 9734. [Abstract] Lung Cancer 41 (Suppl 2): A-O-183, S55, 2003.	Lung Cancer carboplatin|paclitaxel|radiation therapy|surgery Parallel Assignment Treatment Randomized Drug|Drug|Radiation|Procedure All	Combination Chemotherapy With or Without Radiation Therapy in Treating Patients With Stage IIIA Non-small Cell Lung Cancer	Interventional	Completed	Phase 3	2	480	lung neoplasms|carcinoma, non-small-cell lung	carboplatin|paclitaxel	NA
NCT00003322	NA	NA	NA	NA	NA	NA	NA	NA	NA	NA	NA	NA|16394300|NA|NA|18640939|19596139|NA|NA|16515585|22119995|NA|16368440|NA|17264340|18430468	Armstrong DK, Bundy BN, Baergen R, et al.: Randomized phase III study of intravenous (IV) paclitaxel and cisplatin versus IV paclitaxel, intraperitoneal (IP) cisplatin and IP paclitaxel in optimal stage III epithelial ovarian cancer (OC): a Gynecologic Oncology Group trial (GOG 172). [Abstract] Proceedings of the American Society of Clinical Oncology 21: A-803, 2002.|Armstrong DK, Bundy B, Wenzel L, Huang HQ, Baergen R, Lele S, Copeland LJ, Walker JL, Burger RA; Gynecologic Oncology Group. Intraperitoneal cisplatin and paclitaxel in ovarian cancer. N Engl J Med. 2006 Jan 5;354(1):34-43.|DeLoia JA, Krivak T, Darcy KM, et al.: Relationship between the C8092A polymorphisms in ERCC1 and clinical outcome in optimally-resected, stage III epithelial ovarian cancer treated with intraperitoneal or intravenous cisplatin and paclitaxel: a Gynecologic Oncology Group study. [Abstract] American Association for Cancer Research: 98th Annual Meeting, April 14-18, 2007, Los Angeles, CA. A-1674, 2007.|Krivak TC, Darcy KM, Tian C, et al.: Relationship between polymorphisms in cordon 118 and C8092A in ERCC1 and clinical outcome in optimally-resected, stage III epithelial ovarian cancer treated with intraperitoneal or intravenous cisplatin and paclitaxel: a Gynecologic Oncology Group study. [Abstract] J Clin Oncol 25 (Suppl 18): A-21050, 733s, 2007.|Krivak TC, Darcy KM, Tian C, Armstrong D, Baysal BE, Gallion H, Ambrosone CB, DeLoia JA; Gynecologic Oncology Group Phase III Trial. Relationship between ERCC1 polymorphisms, disease progression, and survival in the Gynecologic Oncology Group Phase III Trial of intraperitoneal versus intravenous cisplatin and paclitaxel for stage III epithelial ovarian cancer. J Clin Oncol. 2008 Jul 20;26(21):3598-606. doi: 10.1200/JCO.2008.16.1323.|Krivak TC, Tian C, Rose GS, Armstrong DK, Maxwell GL. A Gynecologic Oncology Group Study of serum CA-125 levels in patients with stage III optimally debulked ovarian cancer treated with intraperitoneal compared to intravenous chemotherapy: an analysis of patients enrolled in GOG 172. Gynecol Oncol. 2009 Oct;115(1):81-85. doi: 10.1016/j.ygyno.2009.06.021. Epub 2009 Jul 12.|Krivak T, Darcy K, Tian C, et al.: Relationship between polymorphisms in ERCC1 and clinical outcome in optimally resected stage III epithelial ovarian cancer: a Gynecologic Oncology Group study. [Abstract] Society of Gynecologic Oncologists, 2007 Annual Meeting on Women's Cancer, March 3-7, 2007, San Diego, CA. A-146, 2007.|Seamon LG, Carlson MJ, Richardson DL, et al.: Improved intraperitoneal chemotherapeutic toxicity profile for ovarian cancer: A modification of the taxane-platinum protocol in GOG-172. [Abstract] J Clin Oncol 26 (Suppl 15): A-5583, 2008.|Thrall M, Gallion HH, Kryscio R, Kapali M, Armstrong DK, DeLoia JA. BRCA1 expression in a large series of sporadic ovarian carcinomas: a Gynecologic Oncology Group study. Int J Gynecol Cancer. 2006 Jan-Feb;16 Suppl 1:166-71.|von Gruenigen VE, Huang HQ, Gil KM, Frasure HE, Armstrong DK, Wenzel LB. The association between quality of life domains and overall survival in ovarian cancer patients during adjuvant chemotherapy: a Gynecologic Oncology Group Study. Gynecol Oncol. 2012 Mar;124(3):379-82. doi: 10.1016/j.ygyno.2011.11.032. Epub 2011 Nov 23.|Walker JL, Armstrong D, Huang H, et al.: Intraperitoneal catheter outcomes on GOG 172: a Gynecologic Oncology Group study in women with optimally debulked stage III ovarian cancer. [Abstract] Int J Gynecol Cancer 14 (Suppl 1): A-062, 19, 2004.|Walker JL, Armstrong DK, Huang HQ, Fowler J, Webster K, Burger RA, Clarke-Pearson D. Intraperitoneal catheter outcomes in a phase III trial of intravenous versus intraperitoneal chemotherapy in optimal stage III ovarian and primary peritoneal cancer: a Gynecologic Oncology Group Study. Gynecol Oncol. 2006 Jan;100(1):27-32.|Wenzel LB, Huang HQ, Armstrong DK, et al.: Baseline quality of life (QOL) as a predictor of tolerance to intraperitoneal (IP) chemotherapy for advanced epithelial ovarian cancer (EOC): a Gynecologic Oncology Group (GOG) study. [Abstract] J Clin Oncol 24 (Suppl 18): A-5007, 257s, 2006.|Wenzel LB, Huang HQ, Armstrong DK, Walker JL, Cella D; Gynecologic Oncology Group. Health-related quality of life during and after intraperitoneal versus intravenous chemotherapy for optimally debulked ovarian cancer: a Gynecologic Oncology Group Study. J Clin Oncol. 2007 Feb 1;25(4):437-43.|Wenzel L, Huang HQ, Cella D, Walker JL, Armstrong DK; Gynecologic Oncology Group. Validation of FACT/GOG-AD subscale for ovarian cancer-related abdominal discomfort: a Gynecologic Oncology Group study. Gynecol Oncol. 2008 Jul;110(1):60-4. doi: 10.1016/j.ygyno.2008.02.011. Epub 2008 Apr 21.	Ovarian Cancer|Primary Peritoneal Cavity Cancer cisplatin|paclitaxel|quality-of-life assessment NA NA NA Drug|Drug|Procedure Female	NA	NA	NA	NA	NA	NA	ovarian neoplasms|carcinoma, ovarian epithelial	cisplatin|paclitaxel	NA
NCT00003323	NA	NA	NA	NA	NA	NA	NA	NA	NA	NA	NA	NA|NA|NA	Picus J, Halabi S, Small E, et al.: Long term efficacy of peripheral androgen blockade on prostate cancer: CALGB 9782. [Abstract] J Clin Oncol 24 (Suppl 18): A-4573, 2006.|Picus J, Halabi S, Small E, et al.: Efficacy of peripheral androgen blockade on prostate cancer: results of CALGB 9782. [Abstract] J Clin Oncol 22 (Suppl 14): A-4559, 396s, 2004.|Picus J, Halabi S, Hussain A, et al.: Efficacy of peripheral androgen blockade on prostate cancer: initial results of CALGB 9782. [Abstract] Proceedings of the American Society of Clinical Oncology 21: A-727, 2002.	Prostate Cancer|Sexual Dysfunction and Infertility finasteride|flutamide|quality-of-life assessment NA NA NA Drug|Drug|Other Male	NA	NA	NA	NA	NA	NA	prostatic neoplasms|infertility	flutamide|finasteride	NA
NCT00003324	NA	NA	NA	NA	NA	NA	NA	NA	NA	NA	NA	12622453	Chitapanarux I, Goss B, Vongtama R, Frighetto L, De Salles A, Selch M, Duick M, Solberg T, Wallace R, Cabatan-Awang C, Ford J. Prospective study of stereotactic radiosurgery without whole brain radiotherapy in patients with four or less brain metastases: incidence of intracranial progression and salvage radiotherapy. J Neurooncol. 2003 Jan;61(2):143-9.	Metastatic Cancer conventional surgery|radiation therapy NA NA NA Procedure|Radiation All	NA	NA	NA	NA	NA	NA	neoplasm metastasis	NA	NA
NCT00003325	NA	NA	NA	NA	NA	NA	NA	NA	NA	NA	NA	22753905|NA	Levenback CF, Ali S, Coleman RL, Gold MA, Fowler JM, Judson PL, Bell MC, De Geest K, Spirtos NM, Potkul RK, Leitao MM Jr, Bakkum-Gamez JN, Rossi EC, Lentz SS, Burke JJ 2nd, Van Le L, Trimble CL. Lymphatic mapping and sentinel lymph node biopsy in women with squamous cell carcinoma of the vulva: a gynecologic oncology group study. J Clin Oncol. 2012 Nov 1;30(31):3786-91. doi: 10.1200/JCO.2011.41.2528. Epub 2012 Jul 2.|Levenback CF, Tian C, Coleman RL, et al.: Sentinel node (SN) biopsy in patients with vulvar cancer: A Gynecologic Oncology Group (GOG) study. [Abstract] J Clin Oncol 27 (Suppl 15): A-5505, 2009.	Vulvar Cancer Sentinel lymph node mapping NA NA NA Procedure Female	NA	NA	NA	NA	NA	NA	vulvar neoplasms	NA	NA
NCT00003329	NA	NA	NA	NA	NA	NA	NA	NA	NA	NA	NA	15705877|NA	Larson GP, Ding Y, Cheng LS, Lundberg C, Gagalang V, Rivas G, Geller L, Weitzel J, MacDonald D, Archambeau J, Slater J, Neuberg D, Daly MB, Angel I, Benson AB 3rd, Smith K, Kirkwood JM, O'Dwyer PJ, Raskay B, Sutphen R, Drew R, Stewart JA, Werndli J, Johnson D, Ruckdeschel JC, Elston RC, Krontiris TG. Genetic linkage of prostate cancer risk to the chromosome 3 region bearing FHIT. Cancer Res. 2005 Feb 1;65(3):805-14.|Krontiris TG, Larson M, Weitzel JN, et al.: Mapping interactive cancer susceptibility loci: Eastern Cooperative Oncology Group. [Abstract] Proceedings of the American Society of Clinical Oncology 17: A2147, 560a, 1998.	Breast Cancer|Colorectal Cancer|Lung Cancer|Prostate Cancer gene mapping NA NA NA Genetic All	NA	NA	NA	NA	NA	NA	prostatic neoplasms|breast neoplasms|lung neoplasms	NA	NA
NCT00003330	NA	NA	NA	NA	NA	NA	NA	NA	NA	NA	NA	10815886|11211153	Gollob JA, Mier JW, Veenstra K, McDermott DF, Clancy D, Clancy M, Atkins MB. Phase I trial of twice-weekly intravenous interleukin 12 in patients with metastatic renal cell cancer or malignant melanoma: ability to maintain IFN-gamma induction is associated with clinical response. Clin Cancer Res. 2000 May;6(5):1678-92.|Gollob JA, Veenstra KG, Mier JW, Atkins MB. Agranulocytosis and hemolytic anemia in patients with renal cell cancer treated with interleukin-12. J Immunother. 2001 Jan-Feb;24(1):91-8.	Unspecified Adult Solid Tumor, Protocol Specific recombinant interleukin-12 NA NA NA Biological All	NA	NA	NA	NA	NA	NA	NA	interleukin-12	NA
NCT00003334	NA	NA	NA	NA	NA	NA	NA	NA	NA	NA	NA	NA	Hornreich G, Muggia FM, Wadler S, et al.: Phase II combination doxil-paclitaxel (PacliDox) in uterine carcinomas and sarcomas - an active regimen: a New York Gynecologic Oncology Group study. [Abstract] Society of Gynecologic Oncologists 2003 Annual Meeting on Women's Cancer, January 31 - February 2, 2003, New Orleans, Louisiana. A-606, 2003.	Endometrial Cancer|Fallopian Tube Cancer|Ovarian Cancer|Sarcoma paclitaxel|pegylated liposomal doxorubicin hydrochloride NA NA NA Drug|Drug Female	NA	NA	NA	NA	NA	NA	endometrial neoplasms|sarcoma|fallopian tube neoplasms	paclitaxel|doxorubicin|liposomal doxorubicin	NA
NCT00003335	NA	NA	NA	NA	NA	NA	NA	NA	NA	NA	NA	18769450|17910637	Lesniewski ML, Haviernik P, Weitzel RP, Kadereit S, Kozik MM, Fanning LR, Yang YC, Hegerfeldt Y, Finney MR, Ratajczak MZ, Greco N, Paul P, Maciejewski J, Laughlin MJ. Regulation of IL-2 expression by transcription factor BACH2 in umbilical cord blood CD4+ T cells. Leukemia. 2008 Dec;22(12):2201-7. doi: 10.1038/leu.2008.234. Epub 2008 Sep 4.|van Heeckeren WJ, Fanning LR, Meyerson HJ, Fu P, Lazarus HM, Cooper BW, Tse WW, Kindwall-Keller TL, Jaroscak J, Finney MR, Fox RM, Solchaga L, Forster M, Creger RJ, Laughlin MJ. Influence of human leucocyte antigen disparity and graft lymphocytes on allogeneic engraftment and survival after umbilical cord blood transplant in adults. Br J Haematol. 2007 Nov;139(3):464-74.	Graft Versus Host Disease|Leukemia|Lymphoma|Myelodysplastic/Myeloproliferative Diseases|Myelodysplastic Syndromes anti-thymocyte globulin|busulfan|cyclosporine|melphalan|methylprednisolone|umbilical cord blood transplantation|radiation therapy NA NA NA Biological|Drug|Drug|Drug|Drug|Procedure|Radiation All	NA	NA	NA	NA	NA	NA	preleukemia|myelodysplastic-myeloproliferative diseases|leukemia|graft vs host disease|lymphoma|syndrome|myelodysplastic syndromes|myeloproliferative disorders	busulfan|melphalan|antilymphocyte serum|cyclosporine|methylprednisolone|cyclosporins	NA
NCT00003351	NA	NA	NA	NA	NA	NA	NA	NA	NA	NA	NA	NA	Perez EA, Hillman DW, Milliard JA, et al.: Randomized phase II study of 2 schedules of irinotecan (CPT-11) for patients (pts) with refractory metastatic breast cancer (MBC): an NCCTG Cooperative Group study. [Abstract] Proceedings of the American Society of Clinical Oncology 21: A-206, 2002.	Breast Cancer irinotecan hydrochloride Parallel Assignment Treatment Randomized Drug All	Irinotecan in Treating Patients With Refractory Metastatic Breast Cancer	Interventional	Completed	Phase 2	2	104	breast neoplasms	irinotecan	NA
NCT00003352	NA	NA	NA	NA	NA	NA	NA	NA	NA	NA	NA	12533263	Smith RE, Anderson SJ, Brown A, Scholnik AP, Desai AM, Kardinal CG, Lembersky BC, Mamounas EP. Phase II trial of doxorubicin/docetaxel/cyclophosphamide for locally advanced and metastatic breast cancer: results from NSABP trial BP-58. Clin Breast Cancer. 2002 Dec;3(5):333-40.	Breast Cancer cyclophosphamide|Taxotere|Adriamycin NA NA NA Drug|Drug|Drug Female	NA	NA	NA	NA	NA	NA	breast neoplasms	docetaxel|cyclophosphamide|liposomal doxorubicin|doxorubicin	NA
NCT00003353	NA	NA	NA	NA	NA	NA	NA	NA	NA	NA	NA	15156165	Gertz MA, Blood E, Vesole DH, Abonour R, Lazarus HM, Greipp PR. A multicenter phase 2 trial of stem cell transplantation for immunoglobulin light-chain amyloidosis (E4A97): an Eastern Cooperative Oncology Group Study. Bone Marrow Transplant. 2004 Jul;34(2):149-54.	Multiple Myeloma and Plasma Cell Neoplasm filgrastim|melphalan|bone marrow ablation with stem cell support|peripheral blood stem cell transplantation NA NA NA Biological|Drug|Procedure|Procedure All	NA	NA	NA	NA	NA	NA	plasmacytoma|amyloidosis|immunoglobulin light-chain amyloidosis|multiple myeloma|neoplasms, plasma cell	melphalan	NA
NCT00003354	NA	NA	NA	NA	NA	NA	NA	NA	NA	NA	NA	15894098|15997446|17634484|20629110|20013936	Guillou PJ, Quirke P, Thorpe H, Walker J, Jayne DG, Smith AM, Heath RM, Brown JM; MRC CLASICC trial group. Short-term endpoints of conventional versus laparoscopic-assisted surgery in patients with colorectal cancer (MRC CLASICC trial): multicentre, randomised controlled trial. Lancet. 2005 May 14-20;365(9472):1718-26.|Jayne DG, Brown JM, Thorpe H, Walker J, Quirke P, Guillou PJ. Bladder and sexual function following resection for rectal cancer in a randomized clinical trial of laparoscopic versus open technique. Br J Surg. 2005 Sep;92(9):1124-32.|Jayne DG, Guillou PJ, Thorpe H, Quirke P, Copeland J, Smith AM, Heath RM, Brown JM; UK MRC CLASICC Trial Group. Randomized trial of laparoscopic-assisted resection of colorectal carcinoma: 3-year results of the UK MRC CLASICC Trial Group. J Clin Oncol. 2007 Jul 20;25(21):3061-8.|Jayne DG, Thorpe HC, Copeland J, Quirke P, Brown JM, Guillou PJ. Five-year follow-up of the Medical Research Council CLASICC trial of laparoscopically assisted versus open surgery for colorectal cancer. Br J Surg. 2010 Nov;97(11):1638-45. doi: 10.1002/bjs.7160.|Taylor GW, Jayne DG, Brown SR, Thorpe H, Brown JM, Dewberry SC, Parker MC, Guillou PJ. Adhesions and incisional hernias following laparoscopic versus open surgery for colorectal cancer in the CLASICC trial. Br J Surg. 2010 Jan;97(1):70-8. doi: 10.1002/bjs.6742.	Colorectal Cancer conventional surgery|laparoscopic surgery NA NA NA Procedure|Procedure All	NA	NA	NA	NA	NA	NA	colorectal neoplasms	NA	NA
NCT00003358	NA	NA	NA	NA	NA	NA	NA	NA	NA	NA	NA	15131031	Sabbatini P, Aghajanian C, Leitao M, Venkatraman E, Anderson S, Dupont J, Dizon D, O'Flaherty C, Bloss J, Chi D, Spriggs D. Intraperitoneal cisplatin with intraperitoneal gemcitabine in patients with epithelial ovarian cancer: results of a phase I/II Trial. Clin Cancer Res. 2004 May 1;10(9):2962-7.	Fallopian Tube Cancer|Ovarian Cancer|Primary Peritoneal Cavity Cancer chemotherapy|cisplatin|gemcitabine hydrochloride NA NA NA Drug|Drug|Drug Female	NA	NA	NA	NA	NA	NA	fallopian tube neoplasms	gemcitabine	NA
NCT00003364	NA	NA	NA	NA	NA	NA	NA	NA	NA	NA	NA	16921033	Spiro SG, James LE, Rudd RM, Trask CW, Tobias JS, Snee M, Gilligan D, Murray PA, Ruiz de Elvira MC, O'Donnell KM, Gower NH, Harper PG, Hackshaw AK; London Lung Cancer Group. Early compared with late radiotherapy in combined modality treatment for limited disease small-cell lung cancer: a London Lung Cancer Group multicenter randomized clinical trial and meta-analysis. J Clin Oncol. 2006 Aug 20;24(24):3823-30.	Lung Cancer cisplatin|cyclophosphamide|doxorubicin hydrochloride|etoposide|vincristine sulfate|radiation therapy NA NA NA Drug|Drug|Drug|Drug|Drug|Radiation All	NA	NA	NA	NA	NA	NA	small cell lung carcinoma|lung neoplasms	vincristine|cyclophosphamide|etoposide|doxorubicin|liposomal doxorubicin	NA
NCT00003368	NA	NA	NA	NA	NA	NA	NA	NA	NA	NA	NA	14630685	Venook AP, Enders Klein C, Fleming G, Hollis D, Leichman CG, Hohl R, Byrd J, Budman D, Villalona M, Marshall J, Rosner GL, Ramirez J, Kastrissios H, Ratain MJ. A phase I and pharmacokinetic study of irinotecan in patients with hepatic or renal dysfunction or with prior pelvic radiation: CALGB 9863. Ann Oncol. 2003 Dec;14(12):1783-90.	Lymphoma|Small Intestine Cancer|Unspecified Adult Solid Tumor, Protocol Specific irinotecan hydrochloride NA NA NA Drug All	NA	NA	NA	NA	NA	NA	lymphoma|intestinal neoplasms	irinotecan	NA
NCT00003369	NA	NA	NA	NA	NA	NA	NA	NA	NA	NA	NA	16445649|NA	Smith HO, Jiang CS, Weiss GR, Hallum AV 3rd, Liu PY, Robinson WR 3rd, Cheng PC, Scudder SA, Markman M, Alberts DS. Tirapazamine plus cisplatin in advanced or recurrent carcinoma of the uterine cervix: a Southwest Oncology Group study. Int J Gynecol Cancer. 2006 Jan-Feb;16(1):298-305.|Smith HO, Jiang C, Weiss GR, et al.: Tirapazamine plus cisplatin in advanced or recurrent squamous or adenosquamous carcinoma of the uterine cervix: a phase II study of the Southwest Oncology Group. [Abstract] Gynecol Oncol 92 (1): A-49, 416, 2004.	Cervical Cancer cisplatin|tirapazamine NA NA NA Drug|Drug Female	NA	NA	NA	NA	NA	NA	uterine cervical neoplasms	tirapazamine	NA
NCT00003370	NA	NA	NA	NA	NA	NA	NA	NA	NA	NA	NA	16317728	Bomgaars LR, Megason GC, Pullen J, Langevin AM, Dale Weitman S, Hershon L, Kuhn JG, Bernstein M, Blaney SM. Phase I trial of irofulven (MGI 114) in pediatric patients with solid tumors. Pediatr Blood Cancer. 2006 Aug;47(2):163-8.	Unspecified Childhood Solid Tumor, Protocol Specific irofulven NA NA NA Drug All	NA	NA	NA	NA	NA	NA	neoplasms	irofulven	NA
NCT00003372	NA	NA	NA	NA	NA	NA	NA	NA	NA	NA	NA	14586216	Bélanger K, MacDonald D, Cairncross G, Gertler S, Forsyth P, Burdette-Radoux S, Bergeron J, Soulières D, Ludwin S, Wainman N, Eisenhauer E. A phase II study of topotecan in patients with anaplastic oligodendroglioma or anaplastic mixed oligoastrocytoma. Invest New Drugs. 2003 Nov;21(4):473-80.	Brain and Central Nervous System Tumors topotecan hydrochloride NA NA NA Drug All	NA	NA	NA	NA	NA	NA	central nervous system neoplasms|nervous system neoplasms|oligodendroglioma	topotecan	NA
NCT00003375	NA	NA	NA	NA	NA	NA	NA	NA	NA	NA	NA	24419119|22851558|18976072|NA|NA	Prabhu RS, Won M, Shaw EG, Hu C, Brachman DG, Buckner JC, Stelzer KJ, Barger GR, Brown PD, Gilbert MR, Mehta MP. Effect of the addition of chemotherapy to radiotherapy on cognitive function in patients with low-grade glioma: secondary analysis of RTOG 98-02. J Clin Oncol. 2014 Feb 20;32(6):535-41. doi: 10.1200/JCO.2013.53.1830. Epub 2014 Jan 13.|Shaw EG, Wang M, Coons SW, Brachman DG, Buckner JC, Stelzer KJ, Barger GR, Brown PD, Gilbert MR, Mehta MP. Randomized trial of radiation therapy plus procarbazine, lomustine, and vincristine chemotherapy for supratentorial adult low-grade glioma: initial results of RTOG 9802. J Clin Oncol. 2012 Sep 1;30(25):3065-70. doi: 10.1200/JCO.2011.35.8598. Epub 2012 Jul 30.|Shaw EG, Berkey B, Coons SW, Bullard D, Brachman D, Buckner JC, Stelzer KJ, Barger GR, Brown PD, Gilbert MR, Mehta M. Recurrence following neurosurgeon-determined gross-total resection of adult supratentorial low-grade glioma: results of a prospective clinical trial. J Neurosurg. 2008 Nov;109(5):835-41. doi: 10.3171/JNS/2008/109/11/0835.|Shaw EG, Wang S, Coons S, et al.: Final report of Radiation Therapy Oncology Group (RTOG) protocol 9802: radiation therapy (RT) versus RT + procarbazine, CCNU, and vincristine (PCV) chemotherapy for adult low-grade glioma (LGG). [Abstract] J Clin Oncol 26 (Suppl 15): A-2006, 2008.|Shaw EG, Berkey B, Coons SW, et al.: Initial report of Radiation Therapy Oncology Group (RTOG) 9802: prospective studies in adult low-grade glioma (LGG). [Abstract] J Clin Oncol 24 (Suppl 18): A-1500, 2006.	Brain and Central Nervous System Tumors lomustine|procarbazine hydrochloride|vincristine sulfate|radiation therapy Parallel Assignment Treatment Randomized Drug|Drug|Drug|Radiation All	Observation or Radiation Therapy With or Without Combination Chemotherapy in Treating Patients With Low-Grade Glioma	Interventional	Completed	Phase 2/Phase 3	3	370	nervous system neoplasms|central nervous system neoplasms	vincristine|lomustine|procarbazine	NA
NCT00003376	NA	NA	NA	NA	NA	NA	NA	NA	NA	NA	NA	15073851|NA	Dreicer R, Manola J, Roth BJ, See WA, Kuross S, Edelman MJ, Hudes GR, Wilding G. Phase III trial of methotrexate, vinblastine, doxorubicin, and cisplatin versus carboplatin and paclitaxel in patients with advanced carcinoma of the urothelium. Cancer. 2004 Apr 15;100(8):1639-45.|Dreicer R, Manola J, Roth B, et al.: ECOG 4897: phase III trial of methotrexate, vinblastine, doxorubicin, and cisplatin (M-VAC) versus carboplatin and paclitaxel in patients with advanced carcinoma of the urothelium. [Abstract] Proceedings of the American Society of Clinical Oncology 22: A-1542, 2003.	Bladder Cancer|Transitional Cell Cancer of the Renal Pelvis and Ureter|Urethral Cancer cisplatin|carboplatin|doxorubicin hydrochloride|methotrexate|paclitaxel|vinblastine NA NA NA Drug|Drug|Drug|Drug|Drug|Drug All	NA	NA	NA	NA	NA	NA	kidney neoplasms|urinary bladder neoplasms|urethral neoplasms|ureteral neoplasms|carcinoma, transitional cell	paclitaxel|doxorubicin|liposomal doxorubicin|methotrexate|carboplatin|vinblastine	NA
NCT00003377	NA	NA	NA	NA	NA	NA	NA	NA	NA	NA	NA	19010522	Walker JL, Morrison A, DiSilvestro P, von Gruenigen VE; Gynecologic Oncology Group. A phase I/II study of extended field radiation therapy with concomitant paclitaxel and cisplatin chemotherapy in patients with cervical carcinoma metastatic to the para-aortic lymph nodes: a Gynecologic Oncology Group study. Gynecol Oncol. 2009 Jan;112(1):78-84. doi: 10.1016/j.ygyno.2008.09.035. Epub 2008 Nov 17.	Cervical Cancer cisplatin|paclitaxel|brachytherapy|radiation therapy NA NA NA Drug|Drug|Radiation|Radiation Female	NA	NA	NA	NA	NA	NA	uterine cervical neoplasms	cisplatin|paclitaxel	NA
NCT00003378	NA	NA	NA	NA	NA	NA	NA	NA	NA	NA	NA	22155262|NA|14751144	Gould N, Sill MW, Mannel RS, Thaker PH, Disilvestro P, Waggoner S, Yamada SD, Armstrong DK, Wenzel L, Huang H, Fracasso PM, Walker JL. A phase I study with an expanded cohort to assess the feasibility of intravenous paclitaxel, intraperitoneal carboplatin and intraperitoneal paclitaxel in patients with untreated ovarian, fallopian tube or primary peritoneal carcinoma: a Gynecologic Oncology Group study. Gynecol Oncol. 2012 Apr;125(1):54-8. doi: 10.1016/j.ygyno.2011.12.417. Epub 2011 Dec 11.|Look KY, Bookman MA, Brady MF, et al.: An update of the phase I feasibility trial of carboplatin, paclitaxel, and gemcitabine in patients with previously untreated epithelial ovarian or primary peritoneal cancer (Eoc/Ppc): a Gynecologic Oncology Group (GOG) study. [Abstract] Society of Gynecologic Oncologists 2004 Annual Meeting on Women's Cancer, 7-11 February 2004, San Diego, California. A-695, 2004.|Look KY, Bookman MA, Schol J, Herzog TJ, Rocereto T, Vinters J; Gynecologic Oncology Group Study. Phase I feasibility trial of carboplatin, paclitaxel, and gemcitabine in patients with previously untreated epithelial ovarian or primary peritoneal cancer: a Gynecologic Oncology Group study. Gynecol Oncol. 2004 Jan;92(1):93-100.	Ovarian Cancer|Primary Peritoneal Cavity Cancer carboplatin|gemcitabine hydrochloride|paclitaxel NA NA NA Drug|Drug|Drug Female	NA	NA	NA	NA	NA	NA	NA	carboplatin|gemcitabine|paclitaxel	NA
NCT00003379	NA	NA	NA	NA	NA	NA	NA	NA	NA	NA	NA	16889823|NA	DiSilvestro PA, Walker JL, Morrison A, Rose PG, Homesley H, Warshal D; Gynecologic Oncology Group. Radiation therapy with concomitant paclitaxel and cisplatin chemotherapy in cervical carcinoma limited to the pelvis: a phase I/II study of the Gynecologic Oncology Group. Gynecol Oncol. 2006 Dec;103(3):1038-42. Epub 2006 Aug 4.|Walker J, Morrison A, DiSilvestro P, et al.: GOG protocol 9803: phase I evaluation of the treatment of invasive cervical cancer confined to the pelvis with combination of radiation and weekly cisplatin and paclitaxel. [Abstract] Int J Gynecol Cancer 14 (Suppl 1): A-157, 46, 2004.	Cervical Cancer cisplatin|paclitaxel|brachytherapy|radiation therapy NA NA NA Drug|Drug|Radiation|Radiation Female	NA	NA	NA	NA	NA	NA	uterine cervical neoplasms	paclitaxel|cisplatin	NA
NCT00003382	NA	NA	NA	NA	NA	NA	NA	NA	NA	NA	NA	16150481	Chen MD, Fleming GF, Mitchell S, Horowitz I. A phase I trial of gemcitabine and topotecan in previously treated ovarian or peritoneal cancer: a Gynecologic Oncology Group study. Gynecol Oncol. 2006 Jan;100(1):111-5. Epub 2005 Sep 8.	Fallopian Tube Cancer|Ovarian Cancer|Primary Peritoneal Cavity Cancer filgrastim|gemcitabine hydrochloride|topotecan hydrochloride NA NA NA Biological|Drug|Drug Female	NA	NA	NA	NA	NA	NA	carcinoma, ovarian epithelial|fallopian tube neoplasms|ovarian neoplasms	topotecan|gemcitabine	NA
NCT00003385	NA	NA	NA	NA	NA	NA	NA	NA	NA	NA	NA	16959305|10944128	Rose PG, Greer BE, Horowitz IR, Markman M, Fusco N. Paclitaxel, carboplatin and pegylated liposomal doxorubicin in ovarian and peritoneal carcinoma: a phase I study of the Gynecologic Oncology Group. Gynecol Oncol. 2007 Jan;104(1):114-9. Epub 2006 Sep 7.|Rose PG, Rodriguez M, Waggoner S, Greer BE, Horowitz IR, Fowler JM, McGuire WP. Phase I study of paclitaxel, carboplatin, and increasing days of prolonged oral etoposide in ovarian, peritoneal, and tubal carcinoma: a gynecologic oncology group study. J Clin Oncol. 2000 Aug;18(16):2957-62.	Fallopian Tube Cancer|Ovarian Cancer|Primary Peritoneal Cavity Cancer carboplatin|paclitaxel|pegylated liposomal doxorubicin hydrochloride NA NA NA Drug|Drug|Drug Female	NA	NA	NA	NA	NA	NA	fallopian tube neoplasms	liposomal doxorubicin|paclitaxel|doxorubicin|carboplatin	NA
NCT00003387	NA	NA	NA	NA	NA	NA	NA	NA	NA	NA	NA	19652624|17404369	Stinchcombe TE, Hodgson L, Herndon JE 2nd, Kelley MJ, Cicchetti MG, Ramnath N, Niell HB, Atkins JN, Akerley W, Green MR, Vokes EE; Cancer and Leukemia Group B. Treatment outcomes of different prognostic groups of patients on cancer and leukemia group B trial 39801: induction chemotherapy followed by chemoradiotherapy compared with chemoradiotherapy alone for unresectable stage III non-small cell lung cancer. J Thorac Oncol. 2009 Sep;4(9):1117-25. doi: 10.1097/JTO.0b013e3181b27b33.|Vokes EE, Herndon JE 2nd, Kelley MJ, Cicchetti MG, Ramnath N, Neill H, Atkins JN, Watson DM, Akerley W, Green MR; Cancer and Leukemia Group B. Induction chemotherapy followed by chemoradiotherapy compared with chemoradiotherapy alone for regionally advanced unresectable stage III Non-small-cell lung cancer: Cancer and Leukemia Group B. J Clin Oncol. 2007 May 1;25(13):1698-704. Epub 2007 Apr 2.	Lung Cancer carboplatin|chemotherapy|paclitaxel|radiation therapy Parallel Assignment Treatment Randomized Drug|Drug|Drug|Radiation All	Carboplatin, Paclitaxel, and Radiation Therapy in Treating Patients With Stage III Non-small Cell Lung Cancer That Cannot Be Removed During Surgery	Interventional	Completed	Phase 3	2	366	lung neoplasms|carcinoma, non-small-cell lung	carboplatin|paclitaxel	NA
NCT00003404	8267829	4515849	rate of occurance	0.35		NA	0	8	95	NA		19424757	Barth RJ Jr, Wells WA, Mitchell SE, Cole BF. A prospective, multi-institutional study of adjuvant radiotherapy after resection of malignant phyllodes tumors. Ann Surg Oncol. 2009 Aug;16(8):2288-94. doi: 10.1245/s10434-009-0489-2. Epub 2009 May 8.	Breast Cancer Adjuvant Radiotherapy NA NA NA Radiation Female	NA	NA	NA	NA	NA	NA	phyllodes tumor	NA	Local Recurrence Rate
NCT00003409	NA	NA	NA	NA	NA	NA	NA	NA	NA	NA	NA	17560737	Ford JM, Seiferheld W, Alger JR, Wu G, Endicott TJ, Mehta M, Curran W, Phan SC. Results of the phase I dose-escalating study of motexafin gadolinium with standard radiotherapy in patients with glioblastoma multiforme. Int J Radiat Oncol Biol Phys. 2007 Nov 1;69(3):831-8. Epub 2007 Jun 8.	Brain and Central Nervous System Tumors motexafin gadolinium|radiation therapy NA NA NA Drug|Radiation All	NA	NA	NA	NA	NA	NA	glioblastoma|nervous system neoplasms|central nervous system neoplasms	motexafin gadolinium	NA
NCT00003414	NA	NA	NA	NA	NA	NA	NA	NA	NA	NA	NA	17889355	Bolaños-Meade J, Garrett-Mayer E, Luznik L, Anders V, Webb J, Fuchs EJ, Huff CA, Matsui W, Borrello IM, Brodsky R, Kasamon YL, Swinnen LJ, Flinn IW, Ambinder RF, Jones RJ, Hess AD, Vogelsang GB. Induction of autologous graft-versus-host disease: results of a randomized prospective clinical trial in patients with poor risk lymphoma. Biol Blood Marrow Transplant. 2007 Oct;13(10):1185-91. Epub 2007 Aug 3.	Graft Versus Host Disease|Lymphoma aldesleukin|recombinant interferon gamma|busulfan|cyclophosphamide|cyclosporine|peripheral blood stem cell transplantation|radiation therapy NA NA NA Biological|Biological|Drug|Drug|Drug|Procedure|Radiation All	NA	NA	NA	NA	NA	NA	lymphoma|graft vs host disease	interferon-gamma|cyclophosphamide|interferons|busulfan|cyclosporins|aldesleukin|cyclosporine	NA
NCT00003415	NA	NA	NA	NA	NA	NA	NA	NA	NA	NA	NA	NA	List AF, Talley M, Obregon Y, et al.: Combined treatment with amifostine and topotecan: high remitting potential in advanced myelodysplastic syndrome (MDS). [Abstract] Proceedings of the American Society of Clinical Oncology 19: A103, 28a, 2000.	Leukemia|Myelodysplastic Syndromes amifostine trihydrate|topotecan hydrochloride NA NA NA Drug|Drug All	NA	NA	NA	NA	NA	NA	preleukemia|syndrome|myelodysplastic syndromes	topotecan|amifostine	NA
NCT00003417	NA	NA	NA	NA	NA	NA	NA	NA	NA	NA	NA	19533025|18723297|NA|NA	Corn BW, Wang M, Fox S, Michalski J, Purdy J, Simpson J, Kresl J, Curran WJ Jr, Diaz A, Mehta M, Movsas B. Health related quality of life and cognitive status in patients with glioblastoma multiforme receiving escalating doses of conformal three dimensional radiation on RTOG 98-03. J Neurooncol. 2009 Nov;95(2):247-257. doi: 10.1007/s11060-009-9923-3. Epub 2009 Jun 16.|Tsien C, Moughan J, Michalski JM, Gilbert MR, Purdy J, Simpson J, Kresel JJ, Curran WJ, Diaz A, Mehta MP; Radiation Therapy Oncology Group Trial 98-03. Phase I three-dimensional conformal radiation dose escalation study in newly diagnosed glioblastoma: Radiation Therapy Oncology Group Trial 98-03. Int J Radiat Oncol Biol Phys. 2009 Mar 1;73(3):699-708. doi: 10.1016/j.ijrobp.2008.05.034. Epub 2008 Aug 23.|Fox W, Berkey B, Michalski J, et al.: Health-related quality of life and cognitive status in patiens with glioblastoma multiforme receiving escalating doses of comformal three-dimensional radiation on RTOG 9803. [Abstract] Int J Radiat Oncol Biol Phys 63 (2 Suppll 1): A-128, S78, 2005.|Werner-Wasik M, Seiferheld W, Michalski J, et al.: Phase I/II conformal three-dimensional radiation therapy dose escalation study in patients with supratentorial glioblastoma multiforme: report of the Radiation Therapy Oncology Group 98-03 protocol. [Abstract] Int J Radiat Oncol Biol Phys 60 (1 Suppl 1): A-58, S163-4, 2004. Available online. Last accessed January 27, 2005.	Brain and Central Nervous System Tumors carmustine|radiation therapy NA NA NA Drug|Radiation All	NA	NA	NA	NA	NA	NA	glioblastoma|nervous system neoplasms|central nervous system neoplasms	carmustine	NA
NCT00003418	NA	NA	NA	NA	NA	NA	NA	NA	NA	NA	NA	17267326|17307102|NA|15014181	Coleman RE, Banks LM, Girgis SI, Kilburn LS, Vrdoljak E, Fox J, Cawthorn SJ, Patel A, Snowdon CF, Hall E, Bliss JM, Coombes RC; Intergroup Exemestane Study group. Skeletal effects of exemestane on bone-mineral density, bone biomarkers, and fracture incidence in postmenopausal women with early breast cancer participating in the Intergroup Exemestane Study (IES): a randomised controlled study. Lancet Oncol. 2007 Feb;8(2):119-27.|Coombes RC, Kilburn LS, Snowdon CF, Paridaens R, Coleman RE, Jones SE, Jassem J, Van de Velde CJ, Delozier T, Alvarez I, Del Mastro L, Ortmann O, Diedrich K, Coates AS, Bajetta E, Holmberg SB, Dodwell D, Mickiewicz E, Andersen J, Lønning PE, Cocconi G, Forbes J, Castiglione M, Stuart N, Stewart A, Fallowfield LJ, Bertelli G, Hall E, Bogle RG, Carpentieri M, Colajori E, Subar M, Ireland E, Bliss JM; Intergroup Exemestane Study. Survival and safety of exemestane versus tamoxifen after 2-3 years' tamoxifen treatment (Intergroup Exemestane Study): a randomised controlled trial. Lancet. 2007 Feb 17;369(9561):559-70. Erratum in: Lancet. 2007 Mar 17;369(9565):906.|Coombes RC, Paridaens R, Jassem J, et al.: First mature analysis of the Intergroup Exemestane Study. [Abstract] J Clin Oncol 24 (Suppl 18): A-LBA527, 2006.|Coombes RC, Hall E, Gibson LJ, Paridaens R, Jassem J, Delozier T, Jones SE, Alvarez I, Bertelli G, Ortmann O, Coates AS, Bajetta E, Dodwell D, Coleman RE, Fallowfield LJ, Mickiewicz E, Andersen J, Lønning PE, Cocconi G, Stewart A, Stuart N, Snowdon CF, Carpentieri M, Massimini G, Bliss JM, van de Velde C; Intergroup Exemestane Study. A randomized trial of exemestane after two to three years of tamoxifen therapy in postmenopausal women with primary breast cancer. N Engl J Med. 2004 Mar 11;350(11):1081-92. Erratum in: N Engl J Med. 2004 Dec 2;351(23):2461. N Engl J Med. 2006 Oct 19;355(16):1746. van de Velde, Cornelius [added].	Breast Cancer exemestane|tamoxifen citrate NA NA NA Drug|Drug Female	NA	NA	NA	NA	NA	NA	breast neoplasms	exemestane|tamoxifen	NA
NCT00003420	NA	NA	NA	NA	NA	NA	NA	NA	NA	NA	NA	17416851|NA	Rustin GJ, Mead GM, Stenning SP, Vasey PA, Aass N, Huddart RA, Sokal MP, Joffe JK, Harland SJ, Kirk SJ; National Cancer Research Institute Testis Cancer Clinical Studies Group. Randomized trial of two or five computed tomography scans in the surveillance of patients with stage I nonseminomatous germ cell tumors of the testis: Medical Research Council Trial TE08, ISRCTN56475197--the National Cancer Research Institute Testis Cancer Clinical Studies Group. J Clin Oncol. 2007 Apr 10;25(11):1310-5.|Mead GM, Rustin GJ, Stenning SP, et al.: Medical Research Council trial of 2 versus 5 CT scans in the surveillance of patients with stage I non-seminomatous germ cell tumours of the testis. [Abstract] J Clin Oncol 24 (Suppl 18): A-4519, 221s, 2006.	Testicular Germ Cell Tumor computed tomography NA NA NA Procedure Male	NA	NA	NA	NA	NA	NA	neoplasms, germ cell and embryonal	NA	NA
NCT00003421	NA	NA	NA	NA	NA	NA	NA	NA	NA	NA	NA	16314615	Johnson PW, Radford JA, Cullen MH, Sydes MR, Walewski J, Jack AS, MacLennan KA, Stenning SP, Clawson S, Smith P, Ryder D, Hancock BW; United Kingdom Lymphoma Group LY09 Trial (ISRCTN97144519). Comparison of ABVD and alternating or hybrid multidrug regimens for the treatment of advanced Hodgkin's lymphoma: results of the United Kingdom Lymphoma Group LY09 Trial (ISRCTN97144519). J Clin Oncol. 2005 Dec 20;23(36):9208-18. Epub 2005 Nov 28.	Lymphoma bleomycin sulfate|ABVD regimen|chlorambucil|dacarbazine|doxorubicin hydrochloride|etoposide|prednisolone|procarbazine hydrochloride|vinblastine sulfate|vincristine sulfate|radiation therapy NA NA NA Biological|Drug|Drug|Drug|Drug|Drug|Drug|Drug|Drug|Drug|Radiation All	NA	NA	NA	NA	NA	NA	lymphoma|hodgkin disease	vincristine|chlorambucil|liposomal doxorubicin|bleomycin|dacarbazine|vinblastine|prednisolone|procarbazine|doxorubicin|etoposide	NA
NCT00003422	NA	NA	NA	NA	NA	NA	NA	NA	NA	NA	NA	NA|NA|20585099|19269520|19269519|NA	Sebag-Montefiore D, Steele R, Quirke P, et al.: Routine short course pre-op radiotherapy or selective post-op chemoradiotherapy for resectable rectal cancer? Preliminary results of the MRC CR07 randomised trial. [Abstract] J Clin Oncol 24 (Suppl 18): A-3511, 2006.|Sebag-Montefiore D: An update report on the MRC CR07 trial. [Abstract] Br J Cancer 85 (suppl 1): A-9.3, 28, 2001.|Stephens RJ, Thompson LC, Quirke P, Steele R, Grieve R, Couture J, Griffiths GO, Sebag-Montefiore D. Impact of short-course preoperative radiotherapy for rectal cancer on patients' quality of life: data from the Medical Research Council CR07/National Cancer Institute of Canada Clinical Trials Group C016 randomized clinical trial. J Clin Oncol. 2010 Sep 20;28(27):4233-9. doi: 10.1200/JCO.2009.26.5264. Epub 2010 Jun 28.|Quirke P, Steele R, Monson J, Grieve R, Khanna S, Couture J, O'Callaghan C, Myint AS, Bessell E, Thompson LC, Parmar M, Stephens RJ, Sebag-Montefiore D; MRC CR07/NCIC-CTG CO16 Trial Investigators; NCRI Colorectal Cancer Study Group. Effect of the plane of surgery achieved on local recurrence in patients with operable rectal cancer: a prospective study using data from the MRC CR07 and NCIC-CTG CO16 randomised clinical trial. Lancet. 2009 Mar 7;373(9666):821-8. doi: 10.1016/S0140-6736(09)60485-2.|Sebag-Montefiore D, Stephens RJ, Steele R, Monson J, Grieve R, Khanna S, Quirke P, Couture J, de Metz C, Myint AS, Bessell E, Griffiths G, Thompson LC, Parmar M. Preoperative radiotherapy versus selective postoperative chemoradiotherapy in patients with rectal cancer (MRC CR07 and NCIC-CTG C016): a multicentre, randomised trial. Lancet. 2009 Mar 7;373(9666):811-20. doi: 10.1016/S0140-6736(09)60484-0.|Quirke P, Sebag-Montefiore D, Steele R, et al.: Local recurrence after rectal cancer resection is strongly related to the plane of surgical dissection and is further reduced by pre-operative short course radiotherapy. Preliminary results of the Medical Research Council (MRC) CR07 trial. [Abstract] J Clin Oncol 24 (Suppl 18): A-3512, 2006.	Colorectal Cancer fluorouracil|leucovorin calcium|adjuvant therapy|conventional surgery|neoadjuvant therapy|radiation therapy NA NA NA Drug|Drug|Procedure|Procedure|Procedure|Radiation All	NA	NA	NA	NA	NA	NA	rectal neoplasms	leucovorin|fluorouracil|levoleucovorin|calcium	NA
NCT00003425	NA	NA	NA	NA	NA	NA	NA	NA	NA	NA	NA	14767498	Phillips GL, Meisenberg BR, Reece DE, Adams VR, Badros AZ, Brunner JL, Fenton RG, Filicko J, Grosso DL, Hale GA, Howard DS, Johnson VP, Kniska A, Marshall KW, Mookerjee B, Nath R, Rapoport AP, Sarkodee-Adoo C, Takebe N, Vesole DH, Wagner JL, Flomenberg N. Activity of single-agent melphalan 220-300 mg/m2 with amifostine cytoprotection and autologous hematopoietic stem cell support in non-Hodgkin and Hodgkin lymphoma. Bone Marrow Transplant. 2004 Apr;33(8):781-7.	Breast Cancer|Leukemia|Lymphoma|Neuroblastoma|Ovarian Cancer|Sarcoma|Unspecified Adult Solid Tumor, Protocol Specific melphalan|amifostine trihydrate|cyclophosphamide|filgrastim|peripheral blood stem cell transplantation NA NA NA Drug|Drug|Drug|Biological|Procedure All	NA	NA	NA	NA	NA	NA	sarcoma|lymphoma|neuroblastoma|breast neoplasms|leukemia	cyclophosphamide|amifostine|melphalan	NA
NCT00003427	NA	NA	NA	NA	NA	NA	NA	NA	NA	NA	NA	12196376	Kemeny N, Tong W, Gonen M, Stockman J, Di Lauro C, Teitcher J, White P, Price C, Saltz L, Sharma S, Graham MA. Phase I study of weekly oxaliplatin plus irinotecan in previously treated patients with metastatic colorectal cancer. Ann Oncol. 2002 Sep;13(9):1490-6.	Anal Cancer|Colorectal Cancer|Esophageal Cancer|Extrahepatic Bile Duct Cancer|Gallbladder Cancer|Gastric Cancer|Gastrointestinal Carcinoid Tumor|Liver Cancer|Pancreatic Cancer|Small Intestine Cancer irinotecan hydrochloride|oxaliplatin NA NA NA Drug|Drug All	NA	NA	NA	NA	NA	NA	intestinal neoplasms|pancreatic neoplasms|malignant carcinoid syndrome|liver neoplasms|gastrointestinal neoplasms|gallbladder neoplasms|esophageal neoplasms|anus neoplasms|stomach neoplasms|bile duct neoplasms|cholangiocarcinoma|carcinoid tumor	oxaliplatin|irinotecan	NA
NCT00003437	NA	NA	NA	NA	NA	NA	NA	NA	NA	NA	NA	21106984|NA|15952999|15801953|NA|12694250|12780755|12153596|12111109	Ensor HM, Schwab C, Russell LJ, Richards SM, Morrison H, Masic D, Jones L, Kinsey SE, Vora AJ, Mitchell CD, Harrison CJ, Moorman AV. Demographic, clinical, and outcome features of children with acute lymphoblastic leukemia and CRLF2 deregulation: results from the MRC ALL97 clinical trial. Blood. 2011 Feb 17;117(7):2129-36. doi: 10.1182/blood-2010-07-297135. Epub 2010 Nov 24. Erratum in: Blood. 2011 May 5;117(18):5009.|Moorman AV, Ensor HM, Chilton L, et al.: Prognostic relevance of cytogenetics in childhood acute lymphoblastic leukaemia (ALL): final results from MRC ALL97. [Abstract] Blood 114 (22): A-88, 2009.|Mitchell CD, Richards SM, Kinsey SE, Lilleyman J, Vora A, Eden TO; Medical Research Council Childhood Leukaemia Working Party. Benefit of dexamethasone compared with prednisolone for childhood acute lymphoblastic leukaemia: results of the UK Medical Research Council ALL97 randomized trial. Br J Haematol. 2005 Jun;129(6):734-45.|Roy A, Bradburn M, Moorman AV, Burrett J, Love S, Kinsey SE, Mitchell C, Vora A, Eden T, Lilleyman JS, Hann I, Saha V; Medical Research Council Childhood Leukaemia Working Party. Early response to induction is predictive of survival in childhood Philadelphia chromosome positive acute lymphoblastic leukaemia: results of the Medical Research Council ALL 97 trial. Br J Haematol. 2005 Apr;129(1):35-44.|Mitchell CD, Richards SM, Kinsey SE, et al.: Benefit of dexamethasone compared with prednisolone for childhood acute lymphoblastic leukaemia: results of UK MRC trial ALL97/99. [Abstract] Pediatr Blood Cancer 43 (4): A-0.082, 2004.|Somervaille TC, Hann IM, Harrison G, Eden TO, Gibson BE, Hill FG, Mitchell C, Kinsey SE, Vora AJ, Lilleyman JS; MRC Childhood Leukaemia Working Party. Intraocular relapse of childhood acute lymphoblastic leukaemia. Br J Haematol. 2003 Apr;121(2):280-8.|Wallace AM, Tucker P, Williams DM, Hughes IA, Ahmed SF. Short-term effects of prednisolone and dexamethasone on circulating concentrations of leptin and sex hormone-binding globulin in children being treated for acute lymphoblastic leukaemia. Clin Endocrinol (Oxf). 2003 Jun;58(6):770-6.|Ahmed SF, Tucker P, Mushtaq T, Wallace AM, Williams DM, Hughes IA. Short-term effects on linear growth and bone turnover in children randomized to receive prednisolone or dexamethasone. Clin Endocrinol (Oxf). 2002 Aug;57(2):185-91.|Lancaster DL, Patel N, Lennard L, Lilleyman JS. Leucocyte versus erythrocyte thioguanine nucleotide concentrations in children taking thiopurines for acute lymphoblastic leukaemia. Cancer Chemother Pharmacol. 2002 Jul;50(1):33-6. Epub 2002 Apr 27.	Leukemia asparaginase|cyclophosphamide|cytarabine|daunorubicin hydrochloride|dexamethasone|doxorubicin hydrochloride|mercaptopurine|methotrexate|pegaspargase|prednisolone|thioguanine|vincristine sulfate|radiation therapy NA NA NA Drug|Drug|Drug|Drug|Drug|Drug|Drug|Drug|Drug|Drug|Drug|Drug|Radiation All	NA	NA	NA	NA	NA	NA	leukemia, lymphoid|leukemia|precursor cell lymphoblastic leukemia-lymphoma	thioguanine|cyclophosphamide|doxorubicin|dexamethasone|cytarabine|prednisolone|daunorubicin|asparaginase|methotrexate|liposomal doxorubicin|mercaptopurine|pegaspargase|vincristine	NA
NCT00003447	NA	NA	NA	NA	NA	NA	NA	NA	NA	NA	NA	12618501|NA	Gridelli C, Perrone F, Gallo C, Cigolari S, Rossi A, Piantedosi F, Barbera S, Ferraù F, Piazza E, Rosetti F, Clerici M, Bertetto O, Robbiati SF, Frontini L, Sacco C, Castiglione F, Favaretto A, Novello S, Migliorino MR, Gasparini G, Galetta D, Iaffaioli RV, Gebbia V; MILES Investigators. Chemotherapy for elderly patients with advanced non-small-cell lung cancer: the Multicenter Italian Lung Cancer in the Elderly Study (MILES) phase III randomized trial. J Natl Cancer Inst. 2003 Mar 5;95(5):362-72.|Gridelli C, Perrone S, Cigolari L, et al.: The MILES (Multicenter Italian Lung Cancer in the Elderly Study) phase 3 trial: gemcitabine + vinorelbine vs vinorelbine and vs gemcitabine in elderly advanced NSCLC patients. [Abstract] Proceedings of the American Society of Clinical Oncology A-1230, 2001.	Lung Cancer gemcitabine hydrochloride|vinorelbine tartrate NA NA NA Drug|Drug All	NA	NA	NA	NA	NA	NA	lung neoplasms|carcinoma, non-small-cell lung	vinorelbine|gemcitabine	NA
NCT00003518	NA	NA	NA	NA	NA	NA	NA	NA	NA	NA	NA	17290059|11919245	Einhorn LH, Brames MJ, Juliar B, Williams SD. Phase II study of paclitaxel plus gemcitabine salvage chemotherapy for germ cell tumors after progression following high-dose chemotherapy with tandem transplant. J Clin Oncol. 2007 Feb 10;25(5):513-6.|Hinton S, Catalano P, Einhorn LH, Loehrer PJ Sr, Kuzel T, Vaughn D, Wilding G. Phase II study of paclitaxel plus gemcitabine in refractory germ cell tumors (E9897): a trial of the Eastern Cooperative Oncology Group. J Clin Oncol. 2002 Apr 1;20(7):1859-63. Erratum in: J Clin Oncol 2002 Sep 1;20(17):3754.	Ovarian Cancer|Testicular Germ Cell Tumor gemcitabine hydrochloride|paclitaxel NA NA NA Drug|Drug All	NA	NA	NA	NA	NA	NA	testicular neoplasms|neoplasms, germ cell and embryonal	paclitaxel|gemcitabine	NA
