## Supplementary Datasets 1 and 2 for "Systematic comparison of Mendelian randomization studies and randomized controlled trials using electronic databases" (part 97 of 129)

### Sheet: Supplementary Dataset 2 (continued)
nct_id	outcome_id	outcome_analyses.id	param_type	param_value	dispersion_type	dispersion_value	ci_lower_limit	ci_upper_limit	ci_percent	p_value	method	all_pmids	all_cit	description	all_cond	all_interv	intervention_model	primary_purpose	allocation	all_interv_types	gender	criteria	brief_title	study_type	overall_status	phase	number_of_arms	enrollment	mesh_cond	mesh_interv	outcome.title
NCT00003519	NA	NA	NA	NA	NA	NA	NA	NA	NA	NA	NA	18487567|18678838|NA|NA|NA|NA	Badve SS, Baehner FL, Gray RP, Childs BH, Maddala T, Liu ML, Rowley SC, Shak S, Perez EA, Shulman LJ, Martino S, Davidson NE, Sledge GW, Goldstein LJ, Sparano JA. Estrogen- and progesterone-receptor status in ECOG 2197: comparison of immunohistochemistry by local and central laboratories and quantitative reverse transcription polymerase chain reaction by central laboratory. J Clin Oncol. 2008 May 20;26(15):2473-81. doi: 10.1200/JCO.2007.13.6424. Erratum in: J Clin Oncol. 2008 Jul 10;26(20):3472. Perez, Edith D [corrected to Perez, Edith A].|Goldstein LJ, Gray R, Badve S, Childs BH, Yoshizawa C, Rowley S, Shak S, Baehner FL, Ravdin PM, Davidson NE, Sledge GW Jr, Perez EA, Shulman LN, Martino S, Sparano JA. Prognostic utility of the 21-gene assay in hormone receptor-positive operable breast cancer compared with classical clinicopathologic features. J Clin Oncol. 2008 Sep 1;26(25):4063-71. doi: 10.1200/JCO.2007.14.4501. Epub 2008 Aug 4. Erratum in: J Clin Oncol. 2009 Jul 20;27(21):3566.|Goldstein LJ, Gray R, Childs BH, et al.: Prognostic utility of 21-gene assay in hormone receptor (HR) positive operable breast cancer and 0-3 positive axillary nodes treated with adjuvant chemohormonal therapy (CHT): an analysis of Intergroup trial E2197. [Abstract] J Clin Oncol 25 (Suppl 18): A-526, 2007.|Goldstein LJ, O'Neill A, Sparano J, et al.: E2197: Phase III AT (doxorubucin/docetaxel) vs. AC (doxorubicin/cyclophosphamide) in the adjuvant treatment of node positive and high risk node negative breast cancer. [Abstract] J Clin Oncol 23 (Suppl 16): A-512, 7s, 2005.|Goldstein LJ, O'Neill A, Sparano JA, et al.: LVEF assessment of adjuvant doxorubicin/cyclophosphamide (AC) vs. doxorubicin/docetaxel (AT) in early stage breast cancer: cardiac safety results of ECOG 2197. [Abstract] Proceedings of the American Society of Clinical Oncology 22: A-73, 2003.|Goldstein L, Ravdin P, Gray R, et al.: Prognostic utility of the 21-gene assay compared with adjuvant in hormone receptor (HR) positive operable breast cancer with 0-3 positive axillary nodes treated with adjuvant chemohormonal therapy (CHT): an analysis of intergroup trial E2197. [Abstract] Breast Cancer Res Treat 106 (1): A-63, S17, 2007.	Breast Cancer cyclophosphamide|docetaxel|doxorubicin hydrochloride NA NA NA Drug|Drug|Drug Female	NA	NA	NA	NA	NA	NA	breast neoplasms	cyclophosphamide|liposomal doxorubicin|docetaxel|doxorubicin	NA
NCT00003523	NA	NA	NA	NA	NA	NA	NA	NA	NA	NA	NA	15589582	Miller DS, Blessing JA, Waggoner S, Schilder J, Sorosky J, Bloss J, Schilder R. Phase II evaluation of 9-aminocamptothecin (9-AC, NSC #603071) in platinum-resistant ovarian and primary peritoneal carcinoma: a Gynecologic Oncology Group Study. Gynecol Oncol. 2005 Jan;96(1):67-71.	Ovarian Cancer|Primary Peritoneal Cavity Cancer aminocamptothecin colloidal dispersion NA NA NA Drug Female	NA	NA	NA	NA	NA	NA	ovarian neoplasms|carcinoma, ovarian epithelial	NA	NA
NCT00003538	NA	NA	NA	NA	NA	NA	NA	NA	NA	NA	NA	9849691	O'Donnell PV, Jones RJ, Vogelsang GB, Seber A, Ambinder RF, Flinn I, Miller C, Marcellus DC, Griffin C, Abrams R, Braine HG, Grever M, Hess AD, Piantadosi S, Noga SJ. CD34+ stem cell augmentation of elutriated allogeneic bone marrow grafts: results of a phase II clinical trial of engraftment and graft-versus-host disease prophylaxis in high-risk hematologic malignancies. Bone Marrow Transplant. 1998 Nov;22(10):947-55.	Cancer graft versus host disease prophylaxis/therapy|allogeneic bone marrow transplantation NA NA NA Biological|Procedure All	NA	NA	NA	NA	NA	NA	graft vs host disease	NA	NA
NCT00003539	NA	NA	NA	NA	NA	NA	NA	NA	NA	NA	NA	11352950|NA|NA	Seidman AD, Fornier MN, Esteva FJ, Tan L, Kaptain S, Bach A, Panageas KS, Arroyo C, Valero V, Currie V, Gilewski T, Theodoulou M, Moynahan ME, Moasser M, Sklarin N, Dickler M, D'Andrea G, Cristofanilli M, Rivera E, Hortobagyi GN, Norton L, Hudis CA. Weekly trastuzumab and paclitaxel therapy for metastatic breast cancer with analysis of efficacy by HER2 immunophenotype and gene amplification. J Clin Oncol. 2001 May 15;19(10):2587-95.|Seidman AD, Fornier M, Esteva F, et al.: Final report: weekly herceptin and taxol for metastatic breast cancer: analysis of efficacy by HER2 immunophenotype [immunohistochemistry (IHC)] and gene amplification [fluorescent in-situ hybridization (FISH)]. [Abstract] Proceedings of the American Society of Clinical Oncology 19: A319, 2000.|Fornier M, Seidman AD, Esteva FJ, et al.: Weekly herceptin plus one hour taxol: phase II study in HER2 overexpressing (H2+) and non-overexpressing (H2-) metastatic breast cancer. [Abstract] Proceedings of the American Society of Clinical Oncology 18: A482, 1999.	Breast Cancer trastuzumab|paclitaxel NA NA NA Biological|Drug Female	NA	NA	NA	NA	NA	NA	breast neoplasms	trastuzumab|paclitaxel	NA
NCT00003545	NA	NA	NA	NA	NA	NA	NA	NA	NA	NA	NA	17344466|NA	DeAngelo DJ, Yu D, Johnson JL, Coutre SE, Stone RM, Stopeck AT, Gockerman JP, Mitchell BS, Appelbaum FR, Larson RA. Nelarabine induces complete remissions in adults with relapsed or refractory T-lineage acute lymphoblastic leukemia or lymphoblastic lymphoma: Cancer and Leukemia Group B study 19801. Blood. 2007 Jun 15;109(12):5136-42. Epub 2007 Mar 7.|De Angelo DJ, Yu D, Dodge RK, et al.: A phase II study of 2-amino-9-b-D-arabinosyl-6-methoxy-9H-purine (506U78) in patients with relapsed or refractory T-Lineage acute lymphoblastic leukemia (ALL) or lymphoblastic lymphoma (LBL): CALGB study 19801. [Abstract] Blood 100 (11 Pt 1): A-743, 2002.	Leukemia|Lymphoma nelarabine NA NA NA Drug All	NA	NA	NA	NA	NA	NA	precursor cell lymphoblastic leukemia-lymphoma|leukemia, lymphoid|leukemia|lymphoma	NA	NA
NCT00003546	NA	NA	NA	NA	NA	NA	NA	NA	NA	NA	NA	15361643	Blackstock AW, Tepper JE, Niedwiecki D, Hollis DR, Mayer RJ, Tempero MA. Cancer and leukemia group B (CALGB) 89805: phase II chemoradiation trial using gemcitabine in patients with locoregional adenocarcinoma of the pancreas. Int J Gastrointest Cancer. 2003;34(2-3):107-16.	Pancreatic Cancer gemcitabine hydrochloride|radiation therapy NA NA NA Drug|Radiation All	NA	NA	NA	NA	NA	NA	pancreatic neoplasms	gemcitabine	NA
NCT00003553	NA	NA	NA	NA	NA	NA	NA	NA	NA	NA	NA	10984562	Childs R, Chernoff A, Contentin N, Bahceci E, Schrump D, Leitman S, Read EJ, Tisdale J, Dunbar C, Linehan WM, Young NS, Barrett AJ. Regression of metastatic renal-cell carcinoma after nonmyeloablative allogeneic peripheral-blood stem-cell transplantation. N Engl J Med. 2000 Sep 14;343(11):750-8.	Kidney Cancer HLA Matched Peripheral BLood Stem Cells NA NA NA Other All	NA	NA	NA	NA	NA	NA	carcinoma, renal cell|kidney neoplasms	NA	NA
NCT00003554	NA	NA	NA	NA	NA	NA	NA	NA	NA	NA	NA	18067008	Baz R, Fanning S, Kunkel L, Gaballa S, Karam MA, Reed J, Kelly M, Hussein M. Combination of rituximab and oral melphalan and prednisone in newly diagnosed multiple myeloma. Leuk Lymphoma. 2007 Dec;48(12):2338-44.	Multiple Myeloma and Plasma Cell Neoplasm rituximab|melphalan|prednisone NA NA NA Biological|Drug|Drug All	NA	NA	NA	NA	NA	NA	neoplasms, plasma cell|multiple myeloma|plasmacytoma	prednisone|rituximab|melphalan	NA
NCT00003563	NA	NA	NA	NA	NA	NA	NA	NA	NA	NA	NA	18406884|17401015	Li J, Bentzen SM, Li J, Renschler M, Mehta MP. Relationship between neurocognitive function and quality of life after whole-brain radiotherapy in patients with brain metastasis. Int J Radiat Oncol Biol Phys. 2008 May 1;71(1):64-70. doi: 10.1016/j.ijrobp.2007.09.059.|Li J, Bentzen SM, Renschler M, Mehta MP. Regression after whole-brain radiation therapy for brain metastases correlates with survival and improved neurocognitive function. J Clin Oncol. 2007 Apr 1;25(10):1260-6.	Metastatic Cancer WBRT|MGd NA NA NA Radiation|Drug All	Radiation Therapy Plus Gadolinium Texaphyrin in Treating Patients With Brain Metastases	Interventional	Completed	Phase 3	2	430	neoplasm metastasis	NA	NA
NCT00003565	NA	NA	NA	NA	NA	NA	NA	NA	NA	NA	NA	17545536	Lewis LD, Miller AA, Rosner GL, Dowell JE, Valdivieso M, Relling MV, Egorin MJ, Bies RR, Hollis DR, Levine EG, Otterson GA, Millard F, Ratain MJ; Cancer and Leukemia Group B. A comparison of the pharmacokinetics and pharmacodynamics of docetaxel between African-American and Caucasian cancer patients: CALGB 9871. Clin Cancer Res. 2007 Jun 1;13(11):3302-11.	Bladder Cancer|Breast Cancer|Head and Neck Cancer|Lung Cancer|Unspecified Adult Solid Tumor, Protocol Specific docetaxel NA NA NA Drug All	NA	NA	NA	NA	NA	NA	lung neoplasms|head and neck neoplasms|breast neoplasms|urinary bladder neoplasms	docetaxel	NA
NCT00003566	NA	NA	NA	NA	NA	NA	NA	NA	NA	NA	NA	NA	Jaklitsch MT, Gu L, Harpole DH, et al.: Prospective phase II trial of pre-resection thoracoscopic (VATS) restaging following neoadjuvant therapy for IIIA(N2) non-small cell lung cancer (NSCLC): results of CALGB 39803. [Abstract] J Clin Oncol 23 (Suppl 16): A-7065, 636s, 2005.	Lung Cancer videothoracoscopy NA NA NA Procedure All	NA	NA	NA	NA	NA	NA	lung neoplasms|carcinoma, non-small-cell lung	NA	NA
NCT00003571	NA	NA	NA	NA	NA	NA	NA	NA	NA	NA	NA	14726676|15386381	Arnold CN, Goel A, Compton C, Marcus V, Niedzwiecki D, Dowell JM, Wasserman L, Inoue T, Mayer RJ, Bertagnolli MM, Boland CR. Evaluation of microsatellite instability, hMLH1 expression and hMLH1 promoter hypermethylation in defining the MSI phenotype of colorectal cancer. Cancer Biol Ther. 2004 Jan;3(1):73-8. Epub 2004 Jan 5.|Goel A, Arnold CN, Tassone P, Chang DK, Niedzwiecki D, Dowell JM, Wasserman L, Compton C, Mayer RJ, Bertagnolli MM, Boland CR. Epigenetic inactivation of RUNX3 in microsatellite unstable sporadic colon cancers. Int J Cancer. 2004 Dec 10;112(5):754-9.	Colorectal Cancer mutation analysis|tumor replication error analysis NA NA NA Genetic|Genetic All	NA	NA	NA	NA	NA	NA	colonic neoplasms	NA	NA
NCT00003576	NA	NA	NA	NA	NA	NA	NA	NA	NA	NA	NA	16012523	Soo KC, Tan EH, Wee J, Lim D, Tai BC, Khoo ML, Goh C, Leong SS, Tan T, Fong KW, Lu P, See A, Machin D. Surgery and adjuvant radiotherapy vs concurrent chemoradiotherapy in stage III/IV nonmetastatic squamous cell head and neck cancer: a randomised comparison. Br J Cancer. 2005 Aug 8;93(3):279-86.	Head and Neck Cancer cisplatin|fluorouracil|surgical procedure|radiation therapy NA NA NA Drug|Drug|Procedure|Radiation All	NA	NA	NA	NA	NA	NA	head and neck neoplasms	fluorouracil	NA
NCT00003577	NA	NA	NA	NA	NA	NA	NA	NA	NA	NA	NA	18797468	Earl HM, Hiller L, Dunn JA, Bathers S, Harvey P, Stanley A, Grieve RJ, Agrawal RK, Fernando IN, Brunt AM, McAdam K, O'Reilly S, Rea DW, Spooner D, Poole CJ; NEAT Investigators. NEAT: National Epirubicin Adjuvant Trial--toxicity, delivered dose intensity and quality of life. Br J Cancer. 2008 Oct 21;99(8):1226-31. doi: 10.1038/sj.bjc.6604674. Epub 2008 Sep 16.	Breast Cancer CMF regimen|cyclophosphamide|epirubicin hydrochloride|fluorouracil|methotrexate|adjuvant therapy|radiation therapy NA NA NA Drug|Drug|Drug|Drug|Drug|Procedure|Radiation Female	NA	NA	NA	NA	NA	NA	breast neoplasms	methotrexate|cyclophosphamide|fluorouracil|epirubicin	NA
NCT00003587	NA	NA	NA	NA	NA	NA	NA	NA	NA	NA	NA	15297403	Edelman MJ, Clark JI, Chansky K, Albain K, Bhoopalam N, Weiss GR, Giguere JK, Kelly K, Crowley J, Gandara DR. Randomized phase II trial of sequential chemotherapy in advanced non-small cell lung cancer (SWOG 9806): carboplatin/gemcitabine followed by paclitaxel or cisplatin/vinorelbine followed by docetaxel. Clin Cancer Res. 2004 Aug 1;10(15):5022-6.	Lung Cancer carboplatin|cisplatin|docetaxel|gemcitabine|paclitaxel|vinorelbine Parallel Assignment Treatment Randomized Drug|Drug|Drug|Drug|Drug|Drug All	S9806: Combination Chemotherapy in Treating Patients With Stage IIIB or Stage IV Non-small Cell Lung Cancer	Interventional	Completed	Phase 2	2	204	carcinoma, non-small-cell lung|lung neoplasms	paclitaxel|vinorelbine|docetaxel|gemcitabine|carboplatin	NA
NCT00003589	NA	NA	NA	NA	NA	NA	NA	NA	NA	NA	NA	16968876|14581415	Efficace F, Bottomley A, Smit EF, Lianes P, Legrand C, Debruyne C, Schramel F, Smit HJ, Gaafar R, Biesma B, Manegold C, Coens C, Giaccone G, Van Meerbeeck J; EORTC Lung Cancer Group and Quality of Life Unit. Is a patient's self-reported health-related quality of life a prognostic factor for survival in non-small-cell lung cancer patients? A multivariate analysis of prognostic factors of EORTC study 08975. Ann Oncol. 2006 Nov;17(11):1698-704. Epub 2006 Sep 12.|Smit EF, van Meerbeeck JP, Lianes P, Debruyne C, Legrand C, Schramel F, Smit H, Gaafar R, Biesma B, Manegold C, Neymark N, Giaccone G; European Organization for Research and Treatment of Cancer Lung Cancer Group. Three-arm randomized study of two cisplatin-based regimens and paclitaxel plus gemcitabine in advanced non-small-cell lung cancer: a phase III trial of the European Organization for Research and Treatment of Cancer Lung Cancer Group--EORTC 08975. J Clin Oncol. 2003 Nov 1;21(21):3909-17.	Lung Cancer cisplatin|gemcitabine hydrochloride|paclitaxel NA NA NA Drug|Drug|Drug All	NA	NA	NA	NA	NA	NA	carcinoma, non-small-cell lung|lung neoplasms	paclitaxel|gemcitabine	NA
NCT00003590	NA	NA	NA	NA	NA	NA	NA	NA	NA	NA	NA	NA	Swinnen LJ, Rankin C, Rushing EJ, et al.: Phase II study of hydroxyurea for unresectable meningioma (Southwest Oncology Group S9811). [Abstract] J Clin Oncol 27 (Suppl 15): A-2063, 2009.	Adult Meningioma hydroxyurea NA NA NA Drug All	NA	NA	NA	NA	NA	NA	meningioma	hydroxyurea	NA
NCT00003591	NA	NA	NA	NA	NA	NA	NA	NA	NA	NA	NA	NA|14758134|NA	Konski AA, Winter K, Khor L, et al.: Over-expression of RIa subunit (RIas) of protein kinase A may be a marker for favorable pancreatic cancer: an analysis of patients treated on Radiation Therapy Oncology Group (RTOG) 98-12. [Abstract] American Society of Clinical Oncology 2006 Gastrointestinal Cancers Symposium, 26-28 January 2006, San Francisco, California. A-148, 2006.|Rich T, Harris J, Abrams R, Erickson B, Doherty M, Paradelo J, Small W Jr, Safran H, Wanebo HJ. Phase II study of external irradiation and weekly paclitaxel for nonmetastatic, unresectable pancreatic cancer: RTOG-98-12. Am J Clin Oncol. 2004 Feb;27(1):51-6.|Rich T, Harris J, Abrams R, et al.: A phase II study of external irradiation and weekly paclitaxel for non-metastatic, unresectable pancreatic cancer: a preliminary report of RTOG protocol 98-12. [Abstract] Int J Radiat Oncol Biol Phys 51(3 suppl 1): A-51, 29-30, 2001.	Pancreatic Cancer paclitaxel|radiation therapy NA NA NA Drug|Radiation All	NA	NA	NA	NA	NA	NA	pancreatic neoplasms	paclitaxel	NA
NCT00003593	NA	NA	NA	NA	NA	NA	NA	NA	NA	NA	NA	22392565|21849481|NA|NA	Sorrell AD, Alonzo TA, Hilden JM, Gerbing RB, Loew TW, Hathaway L, Barnard D, Taub JW, Ravindranath Y, Smith FO, Arceci RJ, Woods WG, Gamis AS. Favorable survival maintained in children who have myeloid leukemia associated with Down syndrome using reduced-dose chemotherapy on Children's Oncology Group trial A2971: a report from the Children's Oncology Group. Cancer. 2012 Oct 1;118(19):4806-14. doi: 10.1002/cncr.27484. Epub 2012 Mar 5.|Gamis AS, Alonzo TA, Gerbing RB, Hilden JM, Sorrell AD, Sharma M, Loew TW, Arceci RJ, Barnard D, Doyle J, Massey G, Perentesis J, Ravindranath Y, Taub J, Smith FO. Natural history of transient myeloproliferative disorder clinically diagnosed in Down syndrome neonates: a report from the Children's Oncology Group Study A2971. Blood. 2011 Dec 22;118(26):6752-9; quiz 6996. doi: 10.1182/blood-2011-04-350017. Epub 2011 Aug 17.|Gamis AS, Alonzo TA, Hilden JM, et al.: Outcome of Down syndrome (DS) children with acute myeloid leukemia (AML) or myelodysplasia (MDS) treated with a uniform prospective clinical trial initial report of the COG trial A2971. [Abstract] Blood 108 (11): A-15, 2006.|Sharma M, Alonzo TA, Sorrell A, et al.: Uniform approach better defines natural history of transient myeloproliferative disorder (TMD) in Down syndrome (DS) neonates: outcomes from Children's Oncology Group (COG) study A2971. [Abstract] Blood 108 (11): A-376, 2006.	Leukemia|Myelodysplastic/Myeloproliferative Neoplasms|Myelodysplastic Syndromes asparaginase|cytarabine|daunorubicin hydrochloride|methotrexate|therapeutic hydrocortisone|thioguanine NA NA NA Drug|Drug|Drug|Drug|Drug|Drug All	Chemotherapy in Treating Children With Down Syndrome and Myeloproliferative Disorder, Acute Myelogenous Leukemia, or Myelodysplastic Syndrome	Interventional	Completed	Phase 3	2	254	myeloproliferative disorders|myelodysplastic syndromes|syndrome|leukemia|down syndrome|myelodysplastic-myeloproliferative diseases|preleukemia	cytarabine|hydrocortisone|daunorubicin|asparaginase|methotrexate|thioguanine|hydrocortisone 17-butyrate 21-propionate|hydrocortisone hemisuccinate|hydrocortisone acetate	NA
NCT00003594	NA	NA	NA	NA	NA	NA	NA	NA	NA	NA	NA	21632455|21422438|20697547|20530282|19828593|19636001|19073970|19001325|NA|17687151|NA|NA|16849748|NA|15677624|NA|15470715|NA|14665611|NA|NA|NA	Heun JM, Grothey A, Branda ME, Goldberg RM, Sargent DJ. Tumor status at 12 weeks predicts survival in advanced colorectal cancer: findings from NCCTG N9741. Oncologist. 2011;16(6):859-67. doi: 10.1634/theoncologist.2011-0064. Epub 2011 May 31.|Ng K, Sargent DJ, Goldberg RM, Meyerhardt JA, Green EM, Pitot HC, Hollis BW, Pollak MN, Fuchs CS. Vitamin D status in patients with stage IV colorectal cancer: findings from Intergroup trial N9741. J Clin Oncol. 2011 Apr 20;29(12):1599-606. doi: 10.1200/JCO.2010.31.7255. Epub 2011 Mar 21.|Goldberg RM, Sargent DJ, McLeod H. Leveraging learning from a phase III colorectal cancer clinical trial: outcomes, methodology, meta-analysis and pharmacogenetics. Trans Am Clin Climatol Assoc. 2010;121:21-32; discussion 32-3.|McLeod HL, Sargent DJ, Marsh S, Green EM, King CR, Fuchs CS, Ramanathan RK, Williamson SK, Findlay BP, Thibodeau SN, Grothey A, Morton RF, Goldberg RM. Pharmacogenetic predictors of adverse events and response to chemotherapy in metastatic colorectal cancer: results from North American Gastrointestinal Intergroup Trial N9741. J Clin Oncol. 2010 Jul 10;28(20):3227-33. doi: 10.1200/JCO.2009.21.7943. Epub 2010 Jun 7.|Goldberg RM, Sargent DJ, Morton RF, Green E, Sanoff HK, McLeod H, Buckner J. NCCTG Study N9741: leveraging learning from an NCI Cooperative Group phase III trial. Oncologist. 2009 Oct;14(10):970-8. doi: 10.1634/theoncologist.2009-0175. Epub 2009 Oct 14. Review.|Sanoff HK, Sargent DJ, Green EM, McLeod HL, Goldberg RM. Racial differences in advanced colorectal cancer outcomes and pharmacogenetics: a subgroup analysis of a large randomized clinical trial. J Clin Oncol. 2009 Sep 1;27(25):4109-15. doi: 10.1200/JCO.2009.21.9527. Epub 2009 Jul 27.|Fuchs CS, Goldberg RM, Sargent DJ, Meyerhardt JA, Wolpin BM, Green EM, Pitot HC, Pollak M. Plasma insulin-like growth factors, insulin-like binding protein-3, and outcome in metastatic colorectal cancer: results from intergroup trial N9741. Clin Cancer Res. 2008 Dec 15;14(24):8263-9. doi: 10.1158/1078-0432.CCR-08-0480. Epub 2008 Dec 10.|Sanoff HK, Sargent DJ, Campbell ME, Morton RF, Fuchs CS, Ramanathan RK, Williamson SK, Findlay BP, Pitot HC, Goldberg RM. Five-year data and prognostic factor analysis of oxaliplatin and irinotecan combinations for advanced colorectal cancer: N9741. J Clin Oncol. 2008 Dec 10;26(35):5721-7. doi: 10.1200/JCO.2008.17.7147. Epub 2008 Nov 10.|Sargent DJ, Campbell M, Grothey A, et al.: Overall and 12 week tumor response versus actual tumor measurements as predictors of overall survival (OS) in advanced colorectal cancer (ACRC): findings from NCCTG N9741. [Abstract] American Society of Clinical Oncology 2008 Gastrointestinal Cancers Symposium, 25-27 January 2008, Orlando, FL. A-446, 2008.|Dy GK, Krook JE, Green EM, Sargent DJ, Delaunoit T, Morton RF, Fuchs CS, Ramanathan RK, Williamson SK, Findlay BP, Pockaj BA, Sticca RP, Alberts SR, Pitot HC 4th, Goldberg RM; Intergroup N9741. Impact of complete response to chemotherapy on overall survival in advanced colorectal cancer: results from Intergroup N9741. J Clin Oncol. 2007 Aug 10;25(23):3469-74. Erratum in: J Clin Oncol. 2007 Nov 20;25(33):5339.|Grothey A, Sargent DJ, Campbell ME, et al.: Waterfall plots provide detailed information on magnitude of response to conventional chemotherapy in colorectal cancer: lessons learned from N9741. [Abstract] American Society of Clinical Oncology 2007 Gastrointestinal Cancers Symposium, 19 -21 January 2007, Orlando, Florida A-337, 2007.|Goldberg RM, McLeod HL, Sargent DJ, et al.: Genetic polymorphisms, toxicity, and response rate in African Americans (AA) with metastatic colorectal cancer (MCRC) compared to Caucasians (C) when treated with IFL, FOLFOX or IROX in Intergroup N9741. [Abstract] J Clin Oncol 24 (Suppl 18): A-3503, 2006.|Goldberg RM, Sargent DJ, Morton RF, Fuchs CS, Ramanathan RK, Williamson SK, Findlay BP, Pitot HC, Alberts S. Randomized controlled trial of reduced-dose bolus fluorouracil plus leucovorin and irinotecan or infused fluorouracil plus leucovorin and oxaliplatin in patients with previously untreated metastatic colorectal cancer: a North American Intergroup Trial. J Clin Oncol. 2006 Jul 20;24(21):3347-53.|McLeod HL, Parodi L, Sargent DJ, et al.: UGT1A1*28, toxicity and outcome in advanced colorectal cancer: results from trial N9741. [Abstract] J Clin Oncol 24 (Suppl 18): A-3520, 2006.|Delaunoit T, Alberts SR, Sargent DJ, Green E, Goldberg RM, Krook J, Fuchs C, Ramanathan RK, Williamson SK, Morton RF, Findlay BP. Chemotherapy permits resection of metastatic colorectal cancer: experience from Intergroup N9741. Ann Oncol. 2005 Mar;16(3):425-9. Epub 2005 Jan 27.|Dy GK, Krook J, Green E, et al.: Impact of complete response to chemotherapy on overall survival (OS) in advanced colorectal cancer (CRC): results from Intergroup N9741. [Abstract] American Society of Clinical Oncology 2005 Gastrointestinal Cancers Symposium, 27-29 January 2005, Miami, Florida. A-185, 2005.|Delaunoit T, Goldberg RM, Sargent DJ, Morton RF, Fuchs CS, Findlay BP, Thomas SP, Salim M, Schaefer PL, Stella PJ, Green E, Mailliard JA. Mortality associated with daily bolus 5-fluorouracil/leucovorin administered in combination with either irinotecan or oxaliplatin: results from Intergroup Trial N9741. Cancer. 2004 Nov 15;101(10):2170-6.|Fuchs C, Pollak M, Sargent DJ, et al.: Insulin-like growth factor-I (IGF-1), IGF binding protein-3 (IGFBP-3), and outcome in metastatic colorectal cancer (CRC): results from intergroup trial N9741. [Abstract] J Clin Oncol 22 (Suppl 14): A-3521, 250s, 2004.|Goldberg RM, Sargent DJ, Morton RF, Fuchs CS, Ramanathan RK, Williamson SK, Findlay BP, Pitot HC, Alberts SR. A randomized controlled trial of fluorouracil plus leucovorin, irinotecan, and oxaliplatin combinations in patients with previously untreated metastatic colorectal cancer. J Clin Oncol. 2004 Jan 1;22(1):23-30. Epub 2003 Dec 9.|Goldberg RM, Morton RF, Sargent DJ, et al.: N9741: oxaliplatin (Oxal) or CPT-11 + 5-fluorouracil (5FU)/leucovorin (LV) or oxal + CPT-11 in advanced colorectal cancer (CRC). Updated efficacy and quality of life (QOL) data from an intergroup study. [Abstract] Proceedings of the American Society of Clinical Oncology 22: A-1009, 252, 2003.|Goldberg RM, Morton RF, Sargent D, et al.: N9741: oxaliplatin (oxal) or CPT-11 + 5-fluorouracil (5FU)/leucovorin (LV) or oxal + CPT-11 in advanced colorectal cancer (CRC). Initial toxicity and response data from a GI Intergroup study. [Abstract] Proceedings of the American Society of Clinical Oncology 21: A-511, 2002.|Morton RF, Goldberg RM, Sargent DJ, et al.: Oxaliplatin (OXAL) or CPT-11 Combined with 5FU/Leucovorin (LV) in Advanced Colorectal Cancer (CRC): an NCCTG/CALGB Study. [Abstract] Proceedings of the American Society of Clinical Oncology 20: A-495, 2001.	Colorectal Cancer irinotecan|fluorouracil|leucovorin calcium|oxaliplatin Parallel Assignment Treatment Randomized Drug|Drug|Drug|Drug All	Combination Chemotherapy in Treating Patients With Advanced Colorectal Cancer	Interventional	Completed	Phase 3	3	1691	colorectal neoplasms	levoleucovorin|oxaliplatin|irinotecan|leucovorin|fluorouracil|calcium	NA
NCT00003595	NA	NA	NA	NA	NA	NA	NA	NA	NA	NA	NA	NA|15914552	Chen X, Cesarman E, Hyjek E, et al.: FOXP1 expression in AIDS-associated diffuse large B-cell lymphoma (DLBCL): correlation with prognostic parameters in patients from AIDS Malignancies Consortium Trial 010. [Abstract] United States and Canadian Academy of Pathology 95th Annual Meeting, February 11-17, 2006, Atlanta, GA. A-1016, 2006.|Kaplan LD, Lee JY, Ambinder RF, Sparano JA, Cesarman E, Chadburn A, Levine AM, Scadden DT. Rituximab does not improve clinical outcome in a randomized phase 3 trial of CHOP with or without rituximab in patients with HIV-associated non-Hodgkin lymphoma: AIDS-Malignancies Consortium Trial 010. Blood. 2005 Sep 1;106(5):1538-43. Epub 2005 May 24.	Lymphoma filgrastim|rituximab|CHOP regimen|cyclophosphamide|doxorubicin hydrochloride|prednisone|vincristine sulfate Parallel Assignment Treatment Randomized Biological|Biological|Drug|Drug|Drug|Drug|Drug All	Combination Chemotherapy With or Without Monoclonal Antibody Therapy in Treating Patients With Previously Untreated HIV-Associated Non-Hodgkin's Lymphoma	Interventional	Completed	Phase 3	2	120	lymphoma|lymphoma, non-hodgkin	doxorubicin|prednisone|liposomal doxorubicin|vincristine|cyclophosphamide|rituximab	NA
NCT00003596	NA	NA	NA	NA	NA	NA	NA	NA	NA	NA	NA	NA|20564111|24035327|19139424|18430910|NA|NA	Gunderson LL, Winter KA, Ajani JA, et al.: Long-term update of U.S. GI intergroup RTOG 98-11 phase III trial for anal carcinoma: disease-free and overall survival with RT+5FU-mitomycin versus RT+5FU-cisplatin. [Abstract] J Clin Oncol 29 (Suppl 15): A-4005, 2011.|Ajani JA, Winter KA, Gunderson LL, Pedersen J, Benson AB 3rd, Thomas CR Jr, Mayer RJ, Haddock MG, Rich TA, Willett CG. Prognostic factors derived from a prospective database dictate clinical biology of anal cancer: the intergroup trial (RTOG 98-11). Cancer. 2010 Sep 1;116(17):4007-13. doi: 10.1002/cncr.25188.|Gunderson LL, Moughan J, Ajani JA, Pedersen JE, Winter KA, Benson AB 3rd, Thomas CR Jr, Mayer RJ, Haddock MG, Rich TA, Willett CG. Anal carcinoma: impact of TN category of disease on survival, disease relapse, and colostomy failure in US Gastrointestinal Intergroup RTOG 98-11 phase 3 trial. Int J Radiat Oncol Biol Phys. 2013 Nov 15;87(4):638-45. doi: 10.1016/j.ijrobp.2013.07.035. Epub 2013 Sep 10.|Ajani JA, Winter KA, Gunderson LL, Pedersen J, Benson AB 3rd, Thomas CR Jr, Mayer RJ, Haddock MG, Rich TA, Willett CG. US intergroup anal carcinoma trial: tumor diameter predicts for colostomy. J Clin Oncol. 2009 Mar 1;27(7):1116-21. doi: 10.1200/JCO.2008.19.6857. Epub 2009 Jan 12.|Ajani JA, Winter KA, Gunderson LL, Pedersen J, Benson AB 3rd, Thomas CR Jr, Mayer RJ, Haddock MG, Rich TA, Willett C. Fluorouracil, mitomycin, and radiotherapy vs fluorouracil, cisplatin, and radiotherapy for carcinoma of the anal canal: a randomized controlled trial. JAMA. 2008 Apr 23;299(16):1914-21. doi: 10.1001/jama.299.16.1914.|Ajani JA, Winter KA, Gunderson LL, et al.: Intergroup RTOG 98-11: a phase III randomized study of 5-fluorouracil (5-FU), mitomycin, and radiotherapy versus 5-fluorouracil, cisplatin and radiotherapy in carcinoma of the anal canal. [Abstract] J Clin Oncol 24 (Suppl 18): A-4009, 2006.|Gunderson LL, Winter KA, Ajani JA, et al.: Intergroup RTOG 9811 phase III comparison of chemoradiation with 5-FU and mitomycin vs 5-FU and cisplatin for anal canal carcinoma: impact on disease-free, overall and colostomy-free survival. [Abstract] Int J Radiat Oncol Biol Phys 66 (3 Suppl 1): A-43, S24, 2006.	Anal Cancer cisplatin|fluorouracil|mitomycin C|radiation therapy NA NA NA Drug|Drug|Drug|Radiation All	NA	NA	NA	NA	NA	NA	anus neoplasms	fluorouracil|mitomycins|mitomycin	NA
NCT00003597	NA	NA	NA	NA	NA	NA	NA	NA	NA	NA	NA	15814645	Angiolillo AL, Davenport V, Bonilla MA, van de Ven C, Ayello J, Militano O, Miller LL, Krailo M, Reaman G, Cairo MS; Children's Oncology Group. A phase I clinical, pharmacologic, and biologic study of thrombopoietin and granulocyte colony-stimulating factor in children receiving ifosfamide, carboplatin, and etoposide chemotherapy for recurrent or refractory solid tumors: a Children's Oncology Group experience. Clin Cancer Res. 2005 Apr 1;11(7):2644-50.	Cancer recombinant human thrombopoietin|carboplatin|etoposide|ifosfamide|G-CSF NA NA NA Biological|Drug|Drug|Drug|Biological All	Colony-Stimulating Factors in Treating Children With Recurrent or Refractory Solid Tumors	Interventional	Completed	Phase 1	2	16	NA	ifosfamide|lenograstim|carboplatin|etoposide|sargramostim	NA
NCT00003606	NA	NA	NA	NA	NA	NA	NA	NA	NA	NA	NA	11181777|NA	Pujol JL, Daurès JP, Rivière A, Quoix E, Westeel V, Quantin X, Breton JL, Lemarié E, Poudenx M, Milleron B, Moro D, Debieuvre D, Le Chevalier T. Etoposide plus cisplatin with or without the combination of 4'-epidoxorubicin plus cyclophosphamide in treatment of extensive small-cell lung cancer: a French Federation of Cancer Institutes multicenter phase III randomized study. J Natl Cancer Inst. 2001 Feb 21;93(4):300-8.|Pujol JL, Duares JP, Riviere A, et al.: Doublet etoposide - cisplatin (EP) versus quadruplet cisplatin - cyclophosphamide - epirubicin - etoposide (PCDE) in extensive disease small cell lung cancer (Ed-SCLC): a FNCLCC phase III multicenter study. [Abstract] Proceedings of the American Society of Clinical Oncology 19: A-1892, 2000.	Lung Cancer cisplatin|cyclophosphamide|epirubicin hydrochloride|etoposide|radiation therapy NA NA NA Drug|Drug|Drug|Drug|Radiation All	NA	NA	NA	NA	NA	NA	lung neoplasms|small cell lung carcinoma	etoposide|epirubicin|cyclophosphamide|cisplatin	NA
NCT00003607	NA	NA	NA	NA	NA	NA	NA	NA	NA	NA	NA	18048817|NA	Pommier P, Chabaud S, Lagrange JL, Richaud P, Lesaunier F, Le Prise E, Wagner JP, Hay MH, Beckendorf V, Suchaud JP, Pabot du Chatelard PM, Bernier V, Voirin N, Perol D, Carrie C. Is there a role for pelvic irradiation in localized prostate adenocarcinoma? Preliminary results of GETUG-01. J Clin Oncol. 2007 Dec 1;25(34):5366-73.|Pommier P, Perol D, Lagrange J, et al.: Does pelvis and prostate radiation therapy compared to prostate radiation therapy alone improve survival in patients with non metastatic prostate carcinoma? Preliminary results of the prospective randomized GETUG 01 trial. [Abstract] Int J Radiat Oncol Biol Phys 63 (Suppl 1): A-33, S19, 2005.	Prostate Cancer radiation therapy NA NA NA Radiation Male	NA	NA	NA	NA	NA	NA	prostatic neoplasms	NA	NA
NCT00003611	NA	NA	NA	NA	NA	NA	NA	NA	NA	NA	NA	21882176	Kadakia KC, Barton DL, Loprinzi CL, Sloan JA, Otley CC, Diekmann BB, Novotny PJ, Alberts SR, Limburg PJ, Pittelkow MR. Randomized controlled trial of acitretin versus placebo in patients at high-risk for basal cell or squamous cell carcinoma of the skin (North Central Cancer Treatment Group Study 969251). Cancer. 2012 Apr 15;118(8):2128-37. doi: 10.1002/cncr.26374. Epub 2011 Aug 31.	Non-melanomatous Skin Cancer acitretin|placebo Parallel Assignment Prevention Randomized Drug|Other All	Acitretin in Preventing Skin Cancers in Patients With Previously Treated Skin Cancers Who Have Undergone Organ Transplantation	Interventional	Completed	N/A	2	129	skin neoplasms	acitretin	NA
NCT00003612	NA	NA	NA	NA	NA	NA	NA	NA	NA	NA	NA	16381626|NA|NA	Perez EA, Suman VJ, Rowland KM, Ingle JN, Salim M, Loprinzi CL, Flynn PJ, Mailliard JA, Kardinal CG, Krook JE, Thrower AR, Visscher DW, Jenkins RB. Two concurrent phase II trials of paclitaxel/carboplatin/trastuzumab (weekly or every-3-week schedule) as first-line therapy in women with HER2-overexpressing metastatic breast cancer: NCCTG study 983252. Clin Breast Cancer. 2005 Dec;6(5):425-32.|Perez EA, Rowland KM, Suman VJ, et al.: N98-32-52: efficacy and tolerability of two schedules of paclitaxel, carboplatin and trastuzumab in women with HER2 positive metastatic breast cancer: a North Central Cancer Treatment Group randomized phase II trial. [Abstract] Breast Cancer Res Treat 82 (Suppl 1): A-216, S47, 2003.|Rowland KM, Suman VJ, Ingle JN, et al.: NCCTG 98-32-52: randomized phase II trial of weekly versus every 3-week administration of paclitaxel, carboplatin and trastuzumab in women with HER2 positive metastatic breast cancer (MBC). [Abstract] Proceedings of the American Society of Clinical Oncology 22: A-31, 2003.	Breast Cancer trastuzumab|carboplatin|paclitaxel Parallel Assignment Treatment Randomized Biological|Drug|Drug Female	Combination Chemotherapy and Trastuzumab in Treating Women With Metastatic Breast Cancer	Interventional	Completed	Phase 2	2	92	breast neoplasms	paclitaxel|trastuzumab|carboplatin	NA
NCT00003614	NA	NA	NA	NA	NA	NA	NA	NA	NA	NA	NA	NA	Hudes GR, Manola J, Conroy J, et al.: Phase II study of weekly paclitaxel (P) by 1-hour infusion plus reduced-dose oral estramustine (EMP) in metastatic hormone-refractory prostate carcinoma (HRPC): a trial of the Eastern Cooperative Oncology Group. [Abstract] Proceedings of the American Society of Clinical Oncology 20: A-697, 2001.	Prostate Cancer estramustine phosphate sodium|paclitaxel NA NA NA Drug|Drug Male	NA	NA	NA	NA	NA	NA	prostatic neoplasms	estramustine|paclitaxel	NA
NCT00003615	NA	NA	NA	NA	NA	NA	NA	NA	NA	NA	NA	17943599	Kuzel TM, Li S, Eklund J, Foss F, Gascoyne R, Abramson N, Schwerkoske JF, Weller E, Horning SJ. Phase II study of denileukin diftitox for previously treated indolent non-Hodgkin lymphoma: final results of E1497. Leuk Lymphoma. 2007 Dec;48(12):2397-402. Epub 2007 Oct 13.	Lymphoma denileukin diftitox NA NA NA Biological All	NA	NA	NA	NA	NA	NA	lymphoma, non-hodgkin|lymphoma	denileukin diftitox	NA
NCT00003616	NA	NA	NA	NA	NA	NA	NA	NA	NA	NA	NA	16533878|14769140	Prados MD, Lamborn K, Yung WK, Jaeckle K, Robins HI, Mehta M, Fine HA, Wen PY, Cloughesy T, Chang S, Nicholas MK, Schiff D, Greenberg H, Junck L, Fink K, Hess K, Kuhn J; North American Brain Tumor Consortium. A phase 2 trial of irinotecan (CPT-11) in patients with recurrent malignant glioma: a North American Brain Tumor Consortium study. Neuro Oncol. 2006 Apr;8(2):189-93. Epub 2006 Mar 13.|Prados MD, Yung WK, Jaeckle KA, Robins HI, Mehta MP, Fine HA, Wen PY, Cloughesy TF, Chang SM, Nicholas MK, Schiff D, Greenberg HS, Junck L, Fink KL, Hess KR, Kuhn J; North American Brain Tumor Consortium study. Phase 1 trial of irinotecan (CPT-11) in patients with recurrent malignant glioma: a North American Brain Tumor Consortium study. Neuro Oncol. 2004 Jan;6(1):44-54.	Brain and Central Nervous System Tumors irinotecan hydrochloride NA NA NA Drug All	NA	NA	NA	NA	NA	NA	central nervous system neoplasms|glioma|nervous system neoplasms	irinotecan	NA
NCT00003617	NA	NA	NA	NA	NA	NA	NA	NA	NA	NA	NA	19036078|11895791|NA	Hancock BW, Qian W, Linch D, Delchier JC, Smith P, Jakupovic I, Burton C, Souhami R, Wotherspoon A, Copie-Bergman C, Capella C, Traulle C, Levy M, Cortelazzo S, Ferreri AJ, Ambrosetti A, Pinotti G, Martinelli G, Vitolo U, Cavalli F, Gisselbrecht C, Zucca E. Chlorambucil versus observation after anti-Helicobacter therapy in gastric MALT lymphomas: results of the international randomised LY03 trial. Br J Haematol. 2009 Feb;144(3):367-75. doi: 10.1111/j.1365-2141.2008.07486.x. Epub 2008 Nov 22.|Bertoni F, Conconi A, Capella C, Motta T, Giardini R, Ponzoni M, Pedrinis E, Novero D, Rinaldi P, Cazzaniga G, Biondi A, Wotherspoon A, Hancock BW, Smith P, Souhami R, Cotter FE, Cavalli F, Zucca E; International Extranodal Lymphoma Study Group; United Kingdom Lymphoma Group. Molecular follow-up in gastric mucosa-associated lymphoid tissue lymphomas: early analysis of the LY03 cooperative trial. Blood. 2002 Apr 1;99(7):2541-4.|Zucca E, Roggero E, Delchier J, et al.: Interim evaluation of gastric malt lymphoma response to antibiotics in the ongoing LY03 randomized cooperative trial of observation vs chlorambucil after anti-helicobacter therapy. [Abstract] Proceedings of the American Society of Clinical Oncology 19: A12, 2000.	Gastric Cancer chlorambucil|clarithromycin|omeprazole|tinidazole NA NA NA Drug|Drug|Drug|Drug All	NA	NA	NA	NA	NA	NA	stomach neoplasms	tinidazole|clarithromycin|omeprazole|chlorambucil	NA
NCT00003619	NA	NA	NA	NA	NA	NA	NA	NA	NA	NA	NA	NA	Besa E, Maiale C, Liman D, et al.: Early data on a new combination chemotherapy using topotecan, fludarabine, ARA-C and G-CSF for aggressive myelodysplastic syndromes in the elderly. [Abstract] Leuk Res 23 (Suppl 1): A-191, S72, 1999.	Chronic Myeloproliferative Disorders|Leukemia|Myelodysplastic Syndromes|Thrombocytopenia filgrastim|vitamin E|busulfan|cytarabine|etoposide|fludarabine phosphate|isotretinoin|topotecan hydrochloride|bone marrow ablation with stem cell support|peripheral blood stem cell transplantation NA NA NA Biological|Dietary Supplement|Drug|Drug|Drug|Drug|Drug|Drug|Procedure|Procedure All	NA	NA	NA	NA	NA	NA	myeloproliferative disorders|leukemia|syndrome|preleukemia|myelodysplastic syndromes|thrombocytopenia	cytarabine|vitamin e|topotecan|busulfan|fludarabine|isotretinoin|fludarabine phosphate|etoposide	NA
NCT00003621	NA	NA	NA	NA	NA	NA	NA	NA	NA	NA	NA	15667956|NA	Rao RD, Krishnan S, Fitch TR, Schomberg PJ, Dinapoli RP, Nordstrom K, Scheithauer B, O'Fallon JR, Maurer MJ, Buckner JC. Phase II trial of carmustine, cisplatin, and oral etoposide chemotherapy before radiotherapy for grade 3 astrocytoma (anaplastic astrocytoma): results of North Central Cancer Treatment Group trial 98-72-51. Int J Radiat Oncol Biol Phys. 2005 Feb 1;61(2):380-6.|Jaeckle K, Ballman K, O'Fallon J, et al.: Response to pre-radiation chemotherapy as a predictor of survival in patients with newly diagnosed malignant astrocytoma: a North Central Cancer Treatment Group (NCCTG) study. [Abstract] Neuro-Oncology 6 (4): TA-26, 376, 2004.	Brain and Central Nervous System Tumors carmustine|cisplatin|etoposide|radiation therapy NA NA NA Drug|Drug|Drug|Radiation All	NA	NA	NA	NA	NA	NA	nervous system neoplasms|central nervous system neoplasms|astrocytoma	carmustine|etoposide	NA
NCT00003624	NA	NA	NA	NA	NA	NA	NA	NA	NA	NA	NA	14615449	Moore DH, Donnelly J, McGuire WP, Almadrones L, Cella DF, Herzog TJ, Waggoner SE; Gynecologic Oncology Group. Limited access trial using amifostine for protection against cisplatin- and three-hour paclitaxel-induced neurotoxicity: a phase II study of the Gynecologic Oncology Group. J Clin Oncol. 2003 Nov 15;21(22):4207-13.	Cervical Cancer|Endometrial Cancer|Fallopian Tube Cancer|Neurotoxicity|Ovarian Cancer|Primary Peritoneal Cavity Cancer|Sarcoma amifostine trihydrate|cisplatin|paclitaxel NA NA NA Drug|Drug|Drug Female	NA	NA	NA	NA	NA	NA	neurotoxicity syndromes|fallopian tube neoplasms|sarcoma|uterine cervical neoplasms|endometrial neoplasms	paclitaxel|amifostine	NA
NCT00003626	NA	NA	NA	NA	NA	NA	NA	NA	NA	NA	NA	11106233	Vaishampayan U, Glode M, Du W, Kraft A, Hudes G, Wright J, Hussain M. Phase II study of dolastatin-10 in patients with hormone-refractory metastatic prostate adenocarcinoma. Clin Cancer Res. 2000 Nov;6(11):4205-8. Erratum in: Clin Cancer Res 2000 Dec;6(12):4967.	Prostate Cancer dolastatin 10 NA NA NA Drug Male	NA	NA	NA	NA	NA	NA	prostatic neoplasms	dolastatin 10	NA
NCT00003627	NA	NA	NA	NA	NA	NA	NA	NA	NA	NA	NA	16376489	Bensadoun RJ, Bénézery K, Dassonville O, Magné N, Poissonnet G, Ramaïoli A, Lemanski C, Bourdin S, Tortochaux J, Peyrade F, Marcy PY, Chamorey E, Vallicioni J, Seng H, Alzieu C, Géry B, Chauvel P, Schneider M, Santini J, Demard F, Calais G. French multicenter phase III randomized study testing concurrent twice-a-day radiotherapy and cisplatin/5-fluorouracil chemotherapy (BiRCF) in unresectable pharyngeal carcinoma: Results at 2 years (FNCLCC-GORTEC). Int J Radiat Oncol Biol Phys. 2006 Mar 15;64(4):983-94. Epub 2006 Jan 10.	Head and Neck Cancer cisplatin|fluorouracil|radiation therapy NA NA NA Drug|Drug|Radiation All	NA	NA	NA	NA	NA	NA	oropharyngeal neoplasms	fluorouracil|cisplatin	NA
NCT00003636	NA	NA	NA	NA	NA	NA	NA	NA	NA	NA	NA	20850296|20818904|NA	Verleye L, Ottevanger PB, Kristensen GB, Ehlen T, Johnson N, van der Burg ME, Reed NS, Verheijen RH, Gaarenstroom KN, Mosgaard B, Seoane JM, van der Velden J, Lotocki R, van der Graaf W, Penninckx B, Coens C, Stuart G, Vergote I. Quality of pathology reports for advanced ovarian cancer: are we missing essential information? An audit of 479 pathology reports from the EORTC-GCG 55971/NCIC-CTG OV13 neoadjuvant trial. Eur J Cancer. 2011 Jan;47(1):57-64. doi: 10.1016/j.ejca.2010.08.008. Epub 2010 Sep 16.|Vergote I, Tropé CG, Amant F, Kristensen GB, Ehlen T, Johnson N, Verheijen RH, van der Burg ME, Lacave AJ, Panici PB, Kenter GG, Casado A, Mendiola C, Coens C, Verleye L, Stuart GC, Pecorelli S, Reed NS; European Organization for Research and Treatment of Cancer-Gynaecological Cancer Group; NCIC Clinical Trials Group. Neoadjuvant chemotherapy or primary surgery in stage IIIC or IV ovarian cancer. N Engl J Med. 2010 Sep 2;363(10):943-53. doi: 10.1056/NEJMoa0908806.|Fruehauf JP, Yu I, Parker R: In vitro drug response and biomarker profiles for ovarian cancer specimens obtained at initial debulking or after neoadjuvant chemotherapy (EORTC 55971). [Abstract] Proceedings of the American Society of Clinical Oncology 21: A-2177, 2002.	Fallopian Tube Cancer|Ovarian Cancer|Primary Peritoneal Cavity Cancer carboplatin|cisplatin|conventional surgery|neoadjuvant therapy NA NA NA Drug|Drug|Procedure|Procedure Female	NA	NA	NA	NA	NA	NA	fallopian tube neoplasms	carboplatin	NA
NCT00003642	NA	NA	NA	NA	NA	NA	NA	NA	NA	NA	NA	18568488	Poortmans PM, Richaud P, Collette L, Ho Goey S, Pierart M, Van Der Hulst M, Bolla M; EORTC Radiation Oncology Group. Results of the phase II EORTC 22971 trial evaluating combined accelerated external radiation and chemotherapy with 5FU and cisplatin in patients with muscle invasive transitional cell carcinoma of the bladder. Acta Oncol. 2008;47(5):937-40. doi: 10.1080/02841860801888799.	Bladder Cancer cisplatin|fluorouracil|radiation therapy NA NA NA Drug|Drug|Radiation All	NA	NA	NA	NA	NA	NA	urinary bladder neoplasms	fluorouracil	NA
NCT00003644	NA	NA	NA	NA	NA	NA	NA	NA	NA	NA	NA	21529904	Mannel RS, Brady MF, Kohn EC, Hanjani P, Hiura M, Lee R, Degeest K, Cohn DE, Monk BJ, Michael H. A randomized phase III trial of IV carboplatin and paclitaxel × 3 courses followed by observation versus weekly maintenance low-dose paclitaxel in patients with early-stage ovarian carcinoma: a Gynecologic Oncology Group Study. Gynecol Oncol. 2011 Jul;122(1):89-94. doi: 10.1016/j.ygyno.2011.03.013. Epub 2011 May 6.	Ovarian Cancer carboplatin|paclitaxel Parallel Assignment Treatment Randomized Drug|Drug Female	Carboplatin Plus Paclitaxel With or Without Continued Low-Dose Paclitaxel in Treating Patients With Early-Stage Ovarian Cancer	Interventional	Completed	Phase 3	2	571	carcinoma, ovarian epithelial|ovarian neoplasms	paclitaxel|carboplatin	NA
NCT00003649	NA	NA	NA	NA	NA	NA	NA	NA	NA	NA	NA	18757331|NA|NA	Keedy V, Wang W, Schiller J, Chada S, Slovis B, Coffee K, Worrell J, Thet LA, Johnson DH, Carbone DP. Phase I study of adenovirus p53 administered by bronchoalveolar lavage in patients with bronchioloalveolar cell lung carcinoma: ECOG 6597. J Clin Oncol. 2008 Sep 1;26(25):4166-71. doi: 10.1200/JCO.2007.15.6927.|Carbone DP, Adak S, Schiller J, et al.: Adenovirus p53 administered by bronchoalveolar lavage in patients with bronchioalveolar cell lung carcinoma (BAC). [Abstract] Proceedings of the American Society of Clinical Oncology 22: A-2492, 2003.|Kubba SV, Adak S, Schiller J, et al.: Phase I trial of adenovirus p53 in bronchioalveolar cell lung carcinoma (BAC) administered by bronchioalveolar lavage. [Abstract] Proceedings of the American Society of Clinical Oncology 19: A1904, 2000.	Lung Cancer Ad5CMV-p53 gene NA NA NA Biological All	NA	NA	NA	NA	NA	NA	lung neoplasms	NA	NA
NCT00003652	NA	NA	NA	NA	NA	NA	NA	NA	NA	NA	NA	18191265	Tournier-Rangeard L, Mercier M, Peiffert D, Gerard JP, Romestaing P, Lemanski C, Mirabel X, Pommier P, Denis B. Radiochemotherapy of locally advanced anal canal carcinoma: prospective assessment of early impact on the quality of life (randomized trial ACCORD 03). Radiother Oncol. 2008 Jun;87(3):391-7. doi: 10.1016/j.radonc.2007.12.004. Epub 2008 Jan 11.	Anal Cancer cisplatin|fluorouracil|neoadjuvant therapy|radiation therapy NA NA NA Drug|Drug|Procedure|Radiation All	NA	NA	NA	NA	NA	NA	anus neoplasms	fluorouracil|cisplatin	NA
NCT00003657	NA	NA	NA	NA	NA	NA	NA	NA	NA	NA	NA	NA	Elias AD, Richardson P, Tretyakov O, et al.: Amifostine with high dose infosfamide, carboplatin, and etoposide (ICE) with hematopoietic STEM cell support. [Abstract] Proceedings of the American Society of Clinical Oncology 19: A197, 2000.	Bladder Cancer|Brain and Central Nervous System Tumors|Carcinoma of Unknown Primary|Extragonadal Germ Cell Tumor|Head and Neck Cancer|Kidney Cancer|Lung Cancer|Ovarian Cancer|Sarcoma|Testicular Germ Cell Tumor|Unspecified Adult Solid Tumor, Protocol Specific filgrastim|Amifostine|Carboplatin|Etoposide|Ifosfamide|peripheral blood stem cell transplantation NA NA NA Biological|Drug|Drug|Drug|Drug|Procedure All	NA	NA	NA	NA	NA	NA	neoplasms, germ cell and embryonal|lung neoplasms|neoplasms, unknown primary|central nervous system neoplasms|neoplasms|head and neck neoplasms|urinary bladder neoplasms|nervous system neoplasms|carcinoma|sarcoma	carboplatin|amifostine|etoposide|ifosfamide	NA
NCT00003658	NA	NA	NA	NA	NA	NA	NA	NA	NA	NA	NA	16520464|12663715	Lamanna N, Kalaycio M, Maslak P, Jurcic JG, Heaney M, Brentjens R, Zelenetz AD, Horgan D, Gencarelli A, Panageas KS, Scheinberg DA, Weiss MA. Pentostatin, cyclophosphamide, and rituximab is an active, well-tolerated regimen for patients with previously treated chronic lymphocytic leukemia. J Clin Oncol. 2006 Apr 1;24(10):1575-81. Epub 2006 Mar 6.|Weiss MA, Maslak PG, Jurcic JG, Scheinberg DA, Aliff TB, Lamanna N, Frankel SR, Kossman SE, Horgan D. Pentostatin and cyclophosphamide: an effective new regimen in previously treated patients with chronic lymphocytic leukemia. J Clin Oncol. 2003 Apr 1;21(7):1278-84.	Leukemia|Lymphoma filgrastim|rituximab|cyclophosphamide|pentostatin NA NA NA Biological|Biological|Drug|Drug All	NA	NA	NA	NA	NA	NA	leukemia, lymphoid|lymphoma|leukemia, lymphocytic, chronic, b-cell|leukemia	cyclophosphamide|pentostatin|rituximab	NA
NCT00003666	NA	NA	NA	NA	NA	NA	NA	NA	NA	NA	NA	15301880|NA	Sherman CA, Herndon JE 2nd, Watson DM, Green MR; Cancer and Leukemia Group B. A phase II trial of 6-hydroxymethylacylfulvene (MGI-114, irofulven) in patients with relapsed or refractory non-small cell lung cancer. Lung Cancer. 2004 Sep;45(3):387-92.|Sherman CA, Herndon JE, Green MR, et al.: CALGB 39805: phase II trial of 6-hydroxymethylacylfulvene (HMAF; MGI-114) in patients with relapsed or refractory non-small cell lung cancer (NSCLC). [Abstract] Proceedings of the American Society of Clinical Oncology 19: A2163, 2000.	Lung Cancer 6-hydroxymethylacylfulvene NA NA NA Drug All	NA	NA	NA	NA	NA	NA	lung neoplasms|carcinoma, non-small-cell lung	irofulven	NA
NCT00003675	NA	NA	NA	NA	NA	NA	NA	NA	NA	NA	NA	16158312|NA|NA	Klein CE, Kastrissios H, Miller AA, Hollis D, Yu D, Rosner GL, Grinblatt DL, Larson RA, Ratain MJ. Pharmacokinetics, pharmacodynamics and adherence to oral topotecan in myelodysplastic syndromes: a Cancer and Leukemia Group B study. Cancer Chemother Pharmacol. 2006 Jan;57(2):199-206. Epub 2005 Sep 13.|Grinblatt DL, Yu D, Hars V, et al.: Relationships of response to oral topotecan (Topo) for myelodysplastic syndrome (MDS) with IPSS group and cytogenetics - CALGB study 19803. [Abstract] Blood 100 (11 Pt 1): A-3137, 2002.|Grinblatt DL, Yu D, Klein C, et al.: Two schedules of oral topotecan for myelodysplastic syndrome (MDS)-CALGB study 19803. [Abstract] Proceedings of the American Society of Clinical Oncology 20: A-1209, 2001.	Leukemia|Myelodysplastic Syndromes topotecan hydrochloride Parallel Assignment Treatment Randomized Drug All	Topotecan in Treating Patients With Myelodysplastic Syndrome	Interventional	Completed	Phase 2	2	100	syndrome|preleukemia|myelodysplastic syndromes	topotecan	NA
NCT00003685	NA	NA	NA	NA	NA	NA	NA	NA	NA	NA	NA	12377323|NA	Bezjak A, Dixon P, Brundage M, Tu D, Palmer MJ, Blood P, Grafton C, Lochrin C, Leong C, Mulroy L, Smith C, Wright J, Pater JL; Clinical Trials Group of the National Cancer Institute of Canada. Randomized phase III trial of single versus fractionated thoracic radiation in the palliation of patients with lung cancer (NCIC CTG SC.15). Int J Radiat Oncol Biol Phys. 2002 Nov 1;54(3):719-28.|Bezjak A, Dixon P, Brundage M, et al.: Randomized study of single versus fractionated radiotherapy (RT) in the palliation of non-small cell lung cancer: NCIC CTG SC.15. [Abstract] Int J Radiat Oncol Biol Phys 51( 3 suppl 1): A-35, 20, 2001.	Fatigue|Lung Cancer|Nausea and Vomiting|Pain|Pulmonary Complications|Quality of Life fatigue assessment and management|nausea and vomiting therapy|pain therapy|quality-of-life assessment|radiation therapy Parallel Assignment Treatment Randomized Procedure|Procedure|Procedure|Procedure|Radiation All	NA	NA	NA	NA	NA	NA	nausea|fatigue|carcinoma, non-small-cell lung|vomiting|lung neoplasms	NA	NA
NCT00003687	NA	NA	NA	NA	NA	NA	NA	NA	NA	NA	NA	NA|17397698	MacDonald S, Dudgeon DJ, Bruera E, et al.: A phase III double-blind equivalence study of two different formulations of slow-release morphine followed by a randomization between dextromethorphan or placebo plus Statex SR for chronic cancer pain relief in terminally ill patients. [Abstract] Proceedings of the American Society of Clinical Oncology 21: A-1521, 2002.|Dudgeon DJ, Bruera E, Gagnon B, Watanabe SM, Allan SJ, Warr DG, MacDonald SM, Savage C, Tu D, Pater JL. A phase III randomized, double-blind, placebo-controlled study evaluating dextromethorphan plus slow-release morphine for chronic cancer pain relief in terminally ill patients. J Pain Symptom Manage. 2007 Apr;33(4):365-71.	Chronic Myeloproliferative Disorders|Leukemia|Lymphoma|Multiple Myeloma and Plasma Cell Neoplasm|Myelodysplastic Syndromes|Pain|Precancerous/Nonmalignant Condition|Small Intestine Cancer|Unspecified Adult Solid Tumor, Protocol Specific dextromethorphan hydrobromide|morphine sulfate Parallel Assignment Supportive Care Randomized Drug|Drug All	NA	NA	NA	NA	NA	NA	lymphoma|leukemia|neoplasms, plasma cell|myeloproliferative disorders|syndrome|myelodysplastic syndromes|intestinal neoplasms|precancerous conditions|preleukemia|multiple myeloma	dextromethorphan|morphine	NA
NCT00003688	NA	NA	NA	NA	NA	NA	NA	NA	NA	NA	NA	16900525	Covens A, Filiaci VL, Burger RA, Osborne R, Chen MD; Gynecologic Oncology Group. Phase II trial of pulse dactinomycin as salvage therapy for failed low-risk gestational trophoblastic neoplasia: a Gynecologic Oncology Group study. Cancer. 2006 Sep 15;107(6):1280-6.	Gestational Trophoblastic Tumor dactinomycin NA NA NA Biological Female	NA	NA	NA	NA	NA	NA	gestational trophoblastic disease|trophoblastic neoplasms	dactinomycin	NA
NCT00003691	NA	NA	NA	NA	NA	NA	NA	NA	NA	NA	NA	15169803|NA|17362317|17945336	Fleming GF, Brunetto VL, Cella D, Look KY, Reid GC, Munkarah AR, Kline R, Burger RA, Goodman A, Burks RT. Phase III trial of doxorubicin plus cisplatin with or without paclitaxel plus filgrastim in advanced endometrial carcinoma: a Gynecologic Oncology Group Study. J Clin Oncol. 2004 Jun 1;22(11):2159-66.|Fleming GF, Brunetto VL, Mundt AJ, et al.: Randomized trial of doxorubicin (DOX) plus cisplatin (CIS) versus DOX plus CIS plus paclitaxel (TAX) in patients with advanced or recurrent endometrial carcinoma: a Gynecologic Oncology Group (GOG) study. [Abstract] Proceedings of the American Society of Clinical Oncology 21: A-807, 2002.|Huang HQ, Brady MF, Cella D, Fleming G. Validation and reduction of FACT/GOG-Ntx subscale for platinum/paclitaxel-induced neurologic symptoms: a gynecologic oncology group study. Int J Gynecol Cancer. 2007 Mar-Apr;17(2):387-93.|Grushko TA, Filiaci VL, Mundt AJ, Ridderstråle K, Olopade OI, Fleming GF; Gynecologic Oncology Group. An exploratory analysis of HER-2 amplification and overexpression in advanced endometrial carcinoma: a Gynecologic Oncology Group study. Gynecol Oncol. 2008 Jan;108(1):3-9. Epub 2007 Oct 18.	Endometrial Cancer filgrastim|cisplatin|doxorubicin hydrochloride|paclitaxel NA NA NA Biological|Drug|Drug|Drug Female	NA	NA	NA	NA	NA	NA	endometrial neoplasms	liposomal doxorubicin|paclitaxel|doxorubicin	NA
NCT00003692	NA	NA	NA	NA	NA	NA	NA	NA	NA	NA	NA	17971599|NA	Swanson SJ, Herndon JE 2nd, D'Amico TA, Demmy TL, McKenna RJ Jr, Green MR, Sugarbaker DJ. Video-assisted thoracic surgery lobectomy: report of CALGB 39802--a prospective, multi-institution feasibility study. J Clin Oncol. 2007 Nov 1;25(31):4993-7.|Swanson SJ, Herndon J, D'Amico A, et al.: Results of CALGB 39802: feasibility of video-assisted thoracic surgery (VATS) lobectomy for early stage lung cancer. [Abstract] Proceedings of the American Society of Clinical Oncology 21: A-1158, 2002.	Lung Cancer therapeutic thoracoscopy|video-assisted surgery NA NA NA Procedure|Procedure All	NA	NA	NA	NA	NA	NA	carcinoma, non-small-cell lung|lung neoplasms	NA	NA
NCT00003697	NA	NA	NA	NA	NA	NA	NA	NA	NA	NA	NA	NA|NA	Rustin GJ, Galbraith S, Taylor N, et al.: Impact on tumour perfusion measured by dynamic magnetic resonance imaging (MRI) in the phase I trial of 5,6-dimethyl xanthenone-4-acetic acid (DMXAA). [Abstract] Ann Oncol 9 (suppl 2): A-483, 126, 1998.|Jameson M, Thompson P, Baguley B, et al.: Comparative pharmacokinetics and plasma protein binding of the novel anti-cancer agent 5,6-dimethylxanthenone-4-acetic acid in humans and mice. [Abstract] Proceedings of the American Society of Clinical Oncology A-746, 1997.	Unspecified Adult Solid Tumor, Protocol Specific vadimezan NA NA NA Drug All	NA	NA	NA	NA	NA	NA	neoplasms	vadimezan	NA
NCT00003698	NA	NA	NA	NA	NA	NA	NA	NA	NA	NA	NA	12807934	Rustin GJ, Galbraith SM, Anderson H, Stratford M, Folkes LK, Sena L, Gumbrell L, Price PM. Phase I clinical trial of weekly combretastatin A4 phosphate: clinical and pharmacokinetic results. J Clin Oncol. 2003 Aug 1;21(15):2815-22. Epub 2003 Jun 13.	Unspecified Adult Solid Tumor, Protocol Specific fosbretabulin disodium NA NA NA Drug All	NA	NA	NA	NA	NA	NA	neoplasms	fosbretabulin	NA
NCT00003700	NA	NA	NA	NA	NA	NA	NA	NA	NA	NA	NA	NA|NA	Stock W, Yu D, Johnson J, et al.: Intensified Daunorubicin during induction and post-remission therapy of adult acute lymphoblastic leukemia (ALL): results of CALGB 19802. [Abstract] Blood 102 (11 Pt 1): A-1375, 2003.|Stock W, Dodge RK, Vardiman JW, et al.: Treatment of adult acute lymphoblastic leukemia (ALL): phase II trial of dose intensification of Daunorubicin and Cytarabine followed by high-dose Methotrexate and intrathecal Methotrexate in place of cranial irradiation (CALGB 19802). [Abstract] Blood 98 (11 Pt 1): A-2472, 2001.	Leukemia G-CSF|asparaginase|cyclophosphamide|cytarabine|daunorubicin hydrochloride|leucovorin calcium|mercaptopurine|methotrexate|prednisone|vincristine sulfate|Allopurinol NA NA NA Biological|Drug|Drug|Drug|Drug|Drug|Drug|Drug|Drug|Drug|Drug All	NA	NA	NA	NA	NA	NA	precursor cell lymphoblastic leukemia-lymphoma|leukemia|leukemia, lymphoid	levoleucovorin|cytarabine|prednisone|cyclophosphamide|methotrexate|daunorubicin|asparaginase|allopurinol|vincristine|mercaptopurine|leucovorin	NA
NCT00003703	NA	NA	NA	NA	NA	NA	NA	NA	NA	NA	NA	12525514	Panasci L, Stinson SF, Melnychuk D, Sandor V, Miller WH Jr, Batist G, Patenaude F, Bangash N, Panarello L, Alaoui-Jamali M, Sausville E. SarCNU, a nitrosourea analog on a day 1, 5, and 9 oral schedule: a phase I and pharmacokinetic study in patients with advanced solid tumors. J Clin Oncol. 2003 Jan 15;21(2):232-40.	Unspecified Adult Solid Tumor, Protocol Specific SarCNU NA NA NA Drug All	NA	NA	NA	NA	NA	NA	NA	NA	NA
NCT00003705	NA	NA	NA	NA	NA	NA	NA	NA	NA	NA	NA	11331328	Hidalgo M, Aylesworth C, Hammond LA, Britten CD, Weiss G, Stephenson J Jr, Schwartz G, Patnaik A, Smith L, Molpus K, Felton S, Gupta E, Ferrante KJ, Tortora A, Sonnichsen DS, Skillings J, Rowinsky EK. Phase I and pharmacokinetic study of BMS-184476, a taxane with greater potency and solubility than paclitaxel. J Clin Oncol. 2001 May 1;19(9):2493-503.	Unspecified Adult Solid Tumor, Protocol Specific BMS-184476 NA NA NA Drug All	NA	NA	NA	NA	NA	NA	NA	NA	NA
NCT00003706	NA	NA	NA	NA	NA	NA	NA	NA	NA	NA	NA	16391300	Mita AC, Sweeney CJ, Baker SD, Goetz A, Hammond LA, Patnaik A, Tolcher AW, Villalona-Calero M, Sandler A, Chaudhuri T, Molpus K, Latz JE, Simms L, Chaudhary AK, Johnson RD, Rowinsky EK, Takimoto CH. Phase I and pharmacokinetic study of pemetrexed administered every 3 weeks to advanced cancer patients with normal and impaired renal function. J Clin Oncol. 2006 Feb 1;24(4):552-62. Epub 2006 Jan 3.	Unspecified Adult Solid Tumor, Protocol Specific pemetrexed disodium NA NA NA Drug All	NA	NA	NA	NA	NA	NA	NA	pemetrexed	NA
NCT00003723	NA	NA	NA	NA	NA	NA	NA	NA	NA	NA	NA	18006112	Kalmadi SR, Rankin C, Kraut MJ, Jacobs AD, Petrylak DP, Adelstein DJ, Keohan ML, Taub RN, Borden EC. Gemcitabine and cisplatin in unresectable malignant mesothelioma of the pleura: a phase II study of the Southwest Oncology Group (SWOG 9810). Lung Cancer. 2008 May;60(2):259-63. Epub 2007 Nov 19.	Malignant Mesothelioma gemcitabine hydrochloride NA NA NA Drug All	NA	NA	NA	NA	NA	NA	mesothelioma|lung neoplasms	gemcitabine	NA
NCT00003728	NA	NA	NA	NA	NA	NA	NA	NA	NA	NA	NA	20407035|NA|NA|NA	De Moerloose B, Suciu S, Bertrand Y, Mazingue F, Robert A, Uyttebroeck A, Yakouben K, Ferster A, Margueritte G, Lutz P, Munzer M, Sirvent N, Norton L, Boutard P, Plantaz D, Millot F, Philippet P, Baila L, Benoit Y, Otten J; Children's Leukemia Group of the European Organisation for Research and Treatment of Cancer (EORTC). Improved outcome with pulses of vincristine and corticosteroids in continuation therapy of children with average risk acute lymphoblastic leukemia (ALL) and lymphoblastic non-Hodgkin lymphoma (NHL): report of the EORTC randomized phase 3 trial 58951. Blood. 2010 Jul 8;116(1):36-44. doi: 10.1182/blood-2009-10-247965. Epub 2010 Apr 20.|Bertrand Y, Suciu S, Benoit Y, et al.: Dexamethasone(DEX)(6mg/sm/d) and prednisolone(PRED)(60mg/sm/d) in induction therapy of childhood ALL are equally effective: results of the 2nd interim analysis of EORTC trial 58951. [Abstract] Blood 112 (11): A-8, 2008.|Sirvent N, Suciu S, Benoit Y, et al.: Prognostic significance of central nervous system (CNS) status of children with acute lymphoblastic leukemia (ALL) treated without cranial irradiation: results of European Organization for Research and Treatment of Cancer (EORTC) Children Leukemia Group study 58951. [Abstract] Blood 112 (11): A-303, 2008.|Bertrand Y, Goutagny MP, Poulat AL, et al.: Asparagine depletion, safety and antibody production after E coli asparaginase treatment in children with newly diagnosed acute lymphoblastic leukaemia treated with EORTC 58951 protocol: a single center report. [Abstract] Blood 110 (11): A-4337, 2007.	Leukemia|Lymphoma cyclophosphamide|cytarabine|asparaginase|daunorubicin hydrochloride|dexamethasone|doxorubicin hydrochloride|etoposide|leucovorin calcium|mercaptopurine|methotrexate|methylprednisolone|mitoxantrone hydrochloride|prednisolone|therapeutic hydrocortisone|thioguanine|vincristine sulfate|vindesine|allogeneic bone marrow transplantation|peripheral blood stem cell transplantation NA NA NA Drug|Drug|Drug|Drug|Drug|Drug|Drug|Drug|Drug|Drug|Drug|Drug|Drug|Drug|Drug|Drug|Drug|Procedure|Procedure All	NA	NA	NA	NA	NA	NA	lymphoma, non-hodgkin|leukemia|precursor cell lymphoblastic leukemia-lymphoma|lymphoma|leukemia, lymphoid	cyclophosphamide|levoleucovorin|leucovorin|hydrocortisone hemisuccinate|cytarabine|dexamethasone|mercaptopurine|hydrocortisone 17-butyrate 21-propionate|hydrocortisone acetate|liposomal doxorubicin|mitoxantrone|doxorubicin|hydrocortisone|methotrexate|thioguanine|vincristine|asparaginase|etoposide|prednisolone|methylprednisolone|vindesine|daunorubicin	NA
NCT00003730	NA	NA	NA	NA	NA	NA	NA	NA	NA	NA	NA	18780198|NA	Coudert B, Focan C, Genet D, Giacchetti S, Cvickovic F, Zambelli A, Fillet G, Chollet P, Amoroso D, Van Der Auwera J, Lentz MA, Marreaud S, Baron B, Gorlia T, Biville F, Lévi F. A randomized multicenter study of optimal circadian time of vinorelbine combined with chronomodulated 5-fluorouracil in pretreated metastatic breast cancer patients: EORTC trial 05971. Chronobiol Int. 2008 Sep;25(5):680-96. doi: 10.1080/07420520802384036.|Coudert B, Focan C, Genet D, et al.: Optimal circadian time of vinorelbine (V) combined with chronomodulated 5-FU in pretreated metastatic breast cancer patients. EORTC 05971 randomized multicenter study. [Abstract] J Clin Oncol 24 (Suppl 18): A-2066, 2006.	Breast Cancer fluorouracil|vinorelbine tartrate NA NA NA Drug|Drug Female	NA	NA	NA	NA	NA	NA	breast neoplasms	fluorouracil|vinorelbine	NA
NCT00003731	NA	NA	NA	NA	NA	NA	NA	NA	NA	NA	NA	12829671	van den Bent MJ, Taphoorn MJ, Brandes AA, Menten J, Stupp R, Frenay M, Chinot O, Kros JM, van der Rijt CC, Vecht ChJ, Allgeier A, Gorlia T; European Organization for Research and Treatment of Cancer Brain Tumor Group. Phase II study of first-line chemotherapy with temozolomide in recurrent oligodendroglial tumors: the European Organization for Research and Treatment of Cancer Brain Tumor Group Study 26971. J Clin Oncol. 2003 Jul 1;21(13):2525-8.	Brain and Central Nervous System Tumors temozolomide NA NA NA Drug All	NA	NA	NA	NA	NA	NA	nervous system neoplasms|central nervous system neoplasms	temozolomide	NA
NCT00003733	NA	NA	NA	NA	NA	NA	NA	NA	NA	NA	NA	NA|14970858	Guppy AE, Nelstrop A, Agarwal R, et al.: A phase II study of sequential carboplatin, paclitaxel and topotecan in patients with previously untreated advanced ovarian cancer. [Abstract] Proceedings of the American Society of Clinical Oncology 21: A-872, 2002.|Guppy AE, Nelstrop AE, Foster T, Agarwal R, Seckl MJ, Rustin GJ. A phase II study of sequential carboplatin, paclitaxel and topotecan in patients with previously untreated advanced ovarian cancer. Br J Cancer. 2004 Feb 23;90(4):810-4.	Ovarian Cancer carboplatin|paclitaxel|topotecan hydrochloride NA NA NA Drug|Drug|Drug Female	NA	NA	NA	NA	NA	NA	ovarian neoplasms|carcinoma, ovarian epithelial	carboplatin|paclitaxel|topotecan	NA
NCT00003734	NA	NA	NA	NA	NA	NA	NA	NA	NA	NA	NA	20797824	Armstrong JG, Gillham CM, Dunne MT, Fitzpatrick DA, Finn MA, Cannon ME, Taylor JC, O'Shea CM, Buckney SJ, Thirion PG. A randomized trial (Irish clinical oncology research group 97-01) comparing short versus protracted neoadjuvant hormonal therapy before radiotherapy for localized prostate cancer. Int J Radiat Oncol Biol Phys. 2011 Sep 1;81(1):35-45. doi: 10.1016/j.ijrobp.2010.04.065. Epub 2010 Aug 25.	Prostate Cancer flutamide|triptorelin|radiation therapy NA NA NA Drug|Drug|Radiation Male	NA	NA	NA	NA	NA	NA	prostatic neoplasms	triptorelin pamoate|flutamide	NA
NCT00003736	NA	NA	NA	NA	NA	NA	NA	NA	NA	NA	NA	16180217|15800894	Lehman CD, Blume JD, Thickman D, Bluemke DA, Pisano E, Kuhl C, Julian TB, Hylton N, Weatherall P, O'loughlin M, Schnitt SJ, Gatsonis C, Schnall MD. Added cancer yield of MRI in screening the contralateral breast of women recently diagnosed with breast cancer: results from the International Breast Magnetic Resonance Consortium (IBMC) trial. J Surg Oncol. 2005 Oct 1;92(1):9-15; discussion 15-6.|Lehman CD, Blume JD, Weatherall P, Thickman D, Hylton N, Warner E, Pisano E, Schnitt SJ, Gatsonis C, Schnall M, DeAngelis GA, Stomper P, Rosen EL, O'Loughlin M, Harms S, Bluemke DA; International Breast MRI Consortium Working Group. Screening women at high risk for breast cancer with mammography and magnetic resonance imaging. Cancer. 2005 May 1;103(9):1898-905.	Breast Cancer motexafin gadolinium|biopsy|breast imaging study|comparison of screening methods|magnetic resonance imaging|study of high risk factors NA NA NA Drug|Procedure|Procedure|Procedure|Procedure|Procedure Female	NA	NA	NA	NA	NA	NA	breast neoplasms	motexafin gadolinium	NA
NCT00003739	NA	NA	NA	NA	NA	NA	NA	NA	NA	NA	NA	15806544|NA	Ozkaynak MF, Krailo M, Chen Z, Feusner J. Randomized comparison of antibiotics with and without granulocyte colony-stimulating factor in children with chemotherapy-induced febrile neutropenia: a report from the Children's Oncology Group. Pediatr Blood Cancer. 2005 Sep;45(3):274-80.|Ozkaynak MF, Krailo M, Chen N, et al.: Randomized comparison of antibiotics alone and with granulocyte colony-stimulating factor (G-CSF) in children with chemotherapy-induced febrile neutropenia: a report from the Children's Oncology Group. [Abstract] 2004 Pediatric Academic Societies' Annual Meeting, May 1-4, San Francisco, California. A-1769, 2004. Available online Last accessed August 29, 2005.	Fever, Sweats, and Hot Flashes|Neutropenia|Unspecified Childhood Solid Tumor, Protocol Specific filgrastim NA NA NA Biological All	NA	NA	NA	NA	NA	NA	hot flashes|fever|neutropenia	lenograstim	NA
NCT00003745	NA	NA	NA	NA	NA	NA	NA	NA	NA	NA	NA	16435380|NA	Hawkins DS, Bradfield S, Whitlock JA, Krailo M, Franklin J, Blaney SM, Adamson PC, Reaman G. Topotecan by 21-day continuous infusion in children with relapsed or refractory solid tumors: a Children's Oncology Group study. Pediatr Blood Cancer. 2006 Nov;47(6):790-4.|Bradfield S, Hawkins DS, Whitlock J, et al.: Phase II study of 21 day continuous intravenous infusion (CIVI) topotecan for recurrent pediatric solid tumors: a Children's Oncology Group Study (COG A09713). [Abstract] J Clin Oncol 23 (Suppl 16): A-8523, 805s, 2005.	Sarcoma topotecan hydrochloride NA NA NA Drug All	NA	NA	NA	NA	NA	NA	sarcoma	topotecan	NA
NCT00003746	NA	NA	NA	NA	NA	NA	NA	NA	NA	NA	NA	19672771	Zenhäusern R, Schmitz SF, Solenthaler M, Heim D, Meyer-Monard S, Hess U, Leoncini L, Bargetzi M, Rufener B, Tobler A. Randomized trial of daily versus weekly administration of 2-chlorodeoxyadenosine in patients with hairy cell leukemia: a multicenter phase III trial (SAKK 32/98). Leuk Lymphoma. 2009 Sep;50(9):1501-11. doi: 10.1080/10428190903131755.	Leukemia 2-chlorodeoxyadenosine (CDA) daily|2-chlorodeoxyadenosine weekly NA NA NA Drug|Drug All	Daily or Weekly Cladribine in Treating Patients With Hairy Cell Leukemia	Interventional	Completed	Phase 3	2	100	leukemia|leukemia, hairy cell	cladribine	NA
NCT00003749	NA	NA	NA	NA	NA	NA	NA	NA	NA	NA	NA	19893425|NA|19070889	Barton DP, Naik R, Herod J. Efficacy of systematic pelvic lymphadenectomy in endometrial cancer (MRC ASTEC Trial): a randomized study. Int J Gynecol Cancer. 2009 Nov;19(8):1465. doi: 10.1111/IGC.0b013e3181b89f95.|Kitchener HC: The effect of incision in the surgical treatment of endometrial cancer and long-term follow-up of a randomized trial of lymphadenectomy: results of the MRC ASTEC trial. [Abstract] J Clin Oncol 29 (Suppl 15): A-e15583, 2011.|ASTEC study group, Kitchener H, Swart AM, Qian Q, Amos C, Parmar MK. Efficacy of systematic pelvic lymphadenectomy in endometrial cancer (MRC ASTEC trial): a randomised study. Lancet. 2009 Jan 10;373(9658):125-36. doi: 10.1016/S0140-6736(08)61766-3. Epub 2008 Dec 16. Erratum in: Lancet. 2009 May 23;373(9677):1764.	Endometrial Cancer adjuvant therapy|conventional surgery|brachytherapy|radiation therapy NA NA NA Procedure|Procedure|Radiation|Radiation Female	NA	NA	NA	NA	NA	NA	endometrial neoplasms	NA	NA
NCT00003750	NA	NA	NA	NA	NA	NA	NA	NA	NA	NA	NA	16551859	Osenga KL, Hank JA, Albertini MR, Gan J, Sternberg AG, Eickhoff J, Seeger RC, Matthay KK, Reynolds CP, Twist C, Krailo M, Adamson PC, Reisfeld RA, Gillies SD, Sondel PM; Children's Oncology Group. A phase I clinical trial of the hu14.18-IL2 (EMD 273063) as a treatment for children with refractory or recurrent neuroblastoma and melanoma: a study of the Children's Oncology Group. Clin Cancer Res. 2006 Mar 15;12(6):1750-9.	Melanoma (Skin)|Neuroblastoma|Sarcoma|Unspecified Childhood Solid Tumor, Protocol Specific hu14.18-IL2 fusion protein NA NA NA Biological All	NA	NA	NA	NA	NA	NA	sarcoma|neuroblastoma|melanoma	NA	NA
NCT00003751	NA	NA	NA	NA	NA	NA	NA	NA	NA	NA	NA	16053699|NA	Brem S, Grossman SA, Carson KA, New P, Phuphanich S, Alavi JB, Mikkelsen T, Fisher JD; New Approaches to Brain Tumor Therapy CNS Consortium. Phase 2 trial of copper depletion and penicillamine as antiangiogenesis therapy of glioblastoma. Neuro Oncol. 2005 Jul;7(3):246-53.|Brem S, Grossman SA, New P, et al.: Phase II study of penicillamine and reduction of copper, for angiosuppressive therapy of glioblastoma: preliminary safety and feasibility study. [Abstract] Proceedings of the American Society of Clinical Oncology 19: A-666, 2000.	Brain and Central Nervous System Tumors penicillamine|radiation therapy NA NA NA Drug|Radiation All	NA	NA	NA	NA	NA	NA	glioblastoma|nervous system neoplasms|central nervous system neoplasms	penicillamine	NA
NCT00003752	NA	NA	NA	NA	NA	NA	NA	NA	NA	NA	NA	12637463	Esteva FJ, Glaspy J, Baidas S, Laufman L, Hutchins L, Dickler M, Tripathy D, Cohen R, DeMichele A, Yocum RC, Osborne CK, Hayes DF, Hortobagyi GN, Winer E, Demetri GD. Multicenter phase II study of oral bexarotene for patients with metastatic breast cancer. J Clin Oncol. 2003 Mar 15;21(6):999-1006.	Breast Cancer bexarotene NA NA NA Drug All	NA	NA	NA	NA	NA	NA	breast neoplasms	bexarotene	NA
NCT00003757	NA	NA	NA	NA	NA	NA	NA	NA	NA	NA	NA	18603561	Zenhäusern R, Simcock M, Gratwohl A, Hess U, Bargetzi M, Tobler A; Swiss Group for Clinical Cancer Research (SAKK). Rituximab in patients with hairy cell leukemia relapsing after treatment with 2-chlorodeoxyadenosine (SAKK 31/98). Haematologica. 2008 Sep;93(9):1426-8. doi: 10.3324/haematol.11564. Epub 2008 Jul 4.	Leukemia rituximab NA NA NA Biological All	NA	NA	NA	NA	NA	NA	leukemia|leukemia, hairy cell	rituximab	NA
NCT00003764	NA	NA	NA	NA	NA	NA	NA	NA	NA	NA	NA	17283364|17283363|NA|NA|NA	Flinn IW, Neuberg DS, Grever MR, Dewald GW, Bennett JM, Paietta EM, Hussein MA, Appelbaum FR, Larson RA, Moore DF Jr, Tallman MS. Phase III trial of fludarabine plus cyclophosphamide compared with fludarabine for patients with previously untreated chronic lymphocytic leukemia: US Intergroup Trial E2997. J Clin Oncol. 2007 Mar 1;25(7):793-8. Epub 2007 Feb 5.|Grever MR, Lucas DM, Dewald GW, Neuberg DS, Reed JC, Kitada S, Flinn IW, Tallman MS, Appelbaum FR, Larson RA, Paietta E, Jelinek DF, Gribben JG, Byrd JC. Comprehensive assessment of genetic and molecular features predicting outcome in patients with chronic lymphocytic leukemia: results from the US Intergroup Phase III Trial E2997. J Clin Oncol. 2007 Mar 1;25(7):799-804. Epub 2007 Feb 5.|Grever MR, Dewald GW, Neuberg DS, et al.: Select high risk genetic features predict earlier progression following chemotherapy in chronic lymphocytic leukemia: prospective randomized trial (Intergroup E2997) to evaluate justification for risk-adapted therapy. [Abstract] J Clin Oncol 24 (Suppl 18): A-6521, 342s, 2006.|Flinn IW, Kumm E, Grever MR, et al.: Fludarabine and cyclophosphamide produces a higher complete response rate and more durable remissions than fludarabine in patients with previously untreated CLL: Intergroup trial E2997. [Abstract] Blood 104 (11): A-475, 2004.|Grever MR, Lucas DM, Dewald GW, et al.: Outcome of treatment with fludarabine versus fludarabine and cyclophosphamide in chronic lymphocytic leukemia (CLL) is adversely impacted by high risk genetic features: results from ECOG 2997. [Abstract] Blood 104 (11 Pt 1): A-3487, 2004.	Leukemia cyclophosphamide|fludarabine phosphate NA NA NA Drug|Drug All	NA	NA	NA	NA	NA	NA	leukemia, lymphocytic, chronic, b-cell|leukemia, lymphoid|leukemia	fludarabine|fludarabine phosphate|cyclophosphamide	NA
NCT00003765	NA	NA	NA	NA	NA	NA	NA	NA	NA	NA	NA	17941066	Adams DM, Zhou T, Berg SL, Bernstein M, Neville K, Blaney SM; Children's Oncology Group. Phase 1 trial of O6-benzylguanine and BCNU in children with CNS tumors: a Children's Oncology Group study. Pediatr Blood Cancer. 2008 Mar;50(3):549-53.	Brain and Central Nervous System Tumors O6-benzylguanine|carmustine NA NA NA Drug|Drug All	NA	NA	NA	NA	NA	NA	central nervous system neoplasms|nervous system neoplasms	o(6)-benzylguanine|carmustine	NA
NCT00003771	NA	NA	NA	NA	NA	NA	NA	NA	NA	NA	NA	18364505|14962527	Holmberg L, Iversen OE, Rudenstam CM, Hammar M, Kumpulainen E, Jaskiewicz J, Jassem J, Dobaczewska D, Fjosne HE, Peralta O, Arriagada R, Holmqvist M, Maenpaa J; HABITS Study Group. Increased risk of recurrence after hormone replacement therapy in breast cancer survivors. J Natl Cancer Inst. 2008 Apr 2;100(7):475-82. doi: 10.1093/jnci/djn058. Epub 2008 Mar 25. Erratum in: J Natl Cancer Inst. 2008 May 7;100(9):685. Maenpa, Johanna [corrected to Maenpaa, Johanna].|Holmberg L, Anderson H; HABITS steering and data monitoring committees. HABITS (hormonal replacement therapy after breast cancer--is it safe?), a randomised comparison: trial stopped. Lancet. 2004 Feb 7;363(9407):453-5.	Breast Cancer|Menopausal Symptoms therapeutic estradiol|norethindrone acetate NA NA NA Biological|Drug Female	NA	NA	NA	NA	NA	NA	breast neoplasms	norethindrone|estradiol|norethindrone acetate|polyestradiol phosphate|estradiol 3-benzoate|estradiol 17 beta-cypionate	NA
NCT00003772	NA	NA	NA	NA	NA	NA	NA	NA	NA	NA	NA	20495876|11165129	Chie WC, Tsai CJ, Chiang C, Lee YC. Quality of life of patients with oesophageal cancer in Taiwan: validation and application of the Taiwan Chinese (Mandarin) version of the EORTC QLQ-OES18: a brief communication. Qual Life Res. 2010 Oct;19(8):1127-31. doi: 10.1007/s11136-010-9675-8. Epub 2010 May 22.|Cull A, Howat S, Greimel E, Waldenstrom AC, Arraras J, Kudelka A, Chauvenet L, Gould A; EORTC Quality of Life Group [European Organization for Research and Treatment of Cancer]; Scottish Gynaecological Cancer Trials Group. Development of a European Organization for Research and Treatment of Cancer questionnaire module to assess the quality of life of ovarian cancer patients in clinical trials: a progress report. Eur J Cancer. 2001 Jan;37(1):47-53.	Ovarian Cancer quality-of-life assessment NA NA NA Procedure Female	NA	NA	NA	NA	NA	NA	carcinoma, ovarian epithelial|ovarian neoplasms	NA	NA
NCT00003779	NA	NA	NA	NA	NA	NA	NA	NA	NA	NA	NA	24674149	Rentsch CA, Birkhäuser FD, Biot C, Gsponer JR, Bisiaux A, Wetterauer C, Lagranderie M, Marchal G, Orgeur M, Bouchier C, Bachmann A, Ingersoll MA, Brosch R, Albert ML, Thalmann GN. Bacillus Calmette-Guérin strain differences have an impact on clinical outcome in bladder cancer immunotherapy. Eur Urol. 2014 Oct;66(4):677-88. doi: 10.1016/j.eururo.2014.02.061. Epub 2014 Mar 12.	Bladder Cancer Connaught|Tice NA NA NA Biological|Biological All	Biological Therapy in Treating Patients With Bladder Cancer	Interventional	Completed	Phase 3	2	40	urinary bladder neoplasms	NA	NA
NCT00003782	NA	NA	NA	NA	NA	NA	NA	NA	NA	NA	NA	18302020|NA|NA|NA	Swain SM, Land SR, Ritter MW, Costantino JP, Cecchini RS, Mamounas EP, Wolmark N, Ganz PA. Amenorrhea in premenopausal women on the doxorubicin-and-cyclophosphamide-followed-by-docetaxel arm of NSABP B-30 trial. Breast Cancer Res Treat. 2009 Jan;113(2):315-20. doi: 10.1007/s10549-008-9937-0. Epub 2008 Feb 27.|Ganz PA, Land SR, Geyer CE, et al.: NSABP B-30: definitive analysis of quality of life (QOL) and menstrual history (MH) outcomes from a randomized trial evaluating different schedules and combinations of adjuvant therapy containing doxorubicin, docetaxel and cyclophosphamide in women with operable, node-positive breast cancer. [Abstract] 31st Annual San Antonio Breast Cancer Symposium, December 10-14, 2008, San Antonio, Texas. A-76, 2008.|Swain SM, Jeong JH, Geyer CE, et al.: NSABP B-30: definitive analysis of patient outcome from a randomized trial evaluating different schedules and combinations of adjuvant therapy containing doxorubicin, docetaxel and cyclophosphamide in women with operable, node-positive breast cancer. [Abstract] 31st Annual San Antonio Breast Cancer Symposium, December 10-14, 2008, San Antonio, Texas. A-75, 2008.|Swain SM, Land SR, Sundry R, et al.: Amenorrhea in premenopausal women on the doxorubicin (A) and cyclophosphamide (C) followed-by docetaxel (T) arm of NSABP B-30: preliminary results. [Abstract] J Clin Oncol 23 (Suppl 16): A-537, 13s, 2005.	Breast Cancer cyclophosphamide|docetaxel|doxorubicin Parallel Assignment Treatment Randomized Drug|Drug|Drug Female	Combination Chemotherapy in Treating Women With Stage I, Stage II, or Stage IIIA (cT1-3, N0-1, M0) Breast Cancer and Positive Axillary Lymph Nodes	Interventional	Completed	Phase 3	3	5351	breast neoplasms	cyclophosphamide|doxorubicin|docetaxel	NA
NCT00003784	NA	NA	NA	NA	NA	NA	NA	NA	NA	NA	NA	16896003|NA|12738671|NA	Press OW, Unger JM, Braziel RM, Maloney DG, Miller TP, Leblanc M, Fisher RI; Southwest Oncology Group. Phase II trial of CHOP chemotherapy followed by tositumomab/iodine I-131 tositumomab for previously untreated follicular non-Hodgkin's lymphoma: five-year follow-up of Southwest Oncology Group Protocol S9911. J Clin Oncol. 2006 Sep 1;24(25):4143-9. Epub 2006 Aug 8.|Press OW, Unger J, Maloney D, et al.: An update of a phase II trial of CHOP followed by tositumomab/iodine I-131 tositumomab (Bexxar®) for front-line treatment of advanced stage, follicular lymphoma: Southwest Oncology Group Protocol 9911. [Abstract] Blood 106 (11): A-352, 2005.|Press OW, Unger JM, Braziel RM, Maloney DG, Miller TP, LeBlanc M, Gaynor ER, Rivkin SE, Fisher RI. A phase 2 trial of CHOP chemotherapy followed by tositumomab/iodine I 131 tositumomab for previously untreated follicular non-Hodgkin lymphoma: Southwest Oncology Group Protocol S9911. Blood. 2003 Sep 1;102(5):1606-12. Epub 2003 May 8.|Press OW, Unger JM, Braziel RM, et al.: A phase II trial of CHOP followed by Bexxar™ (tositumomab and iodine-131-tositumomab) for treatment of newly diagnosed follicular non-Hodgkin's lymphomas (SWOG 9911). [Abstract] Blood 98 (11 Pt 1): A-3504, 2001.	Lymphoma CHOP regimen|cyclophosphamide|doxorubicin hydrochloride|prednisone|vincristine sulfate|tositumomab and iodine I 131 tositumomab NA NA NA Drug|Drug|Drug|Drug|Drug|Radiation All	NA	NA	NA	NA	NA	NA	lymphoma|lymphoma, non-hodgkin	cyclophosphamide|liposomal doxorubicin|doxorubicin|vincristine|prednisone|iodine-131 anti-b1 antibody	NA
NCT00003787	NA	NA	NA	NA	NA	NA	NA	NA	NA	NA	NA	21430657|22430275|22648714|21263044|21184262|21415358|20980485|21319157|19075284|19339393|19190138|18656572|17541741|18956493|17028988|NA|17635889|NA|17557947|17123151|16651649|15770526|15746825|15860436|15980988|14747688|14747670|16735939|12505249|14557830	Madlensky L, Natarajan L, Tchu S, Pu M, Mortimer J, Flatt SW, Nikoloff DM, Hillman G, Fontecha MR, Lawrence HJ, Parker BA, Wu AH, Pierce JP. Tamoxifen metabolite concentrations, CYP2D6 genotype, and breast cancer outcomes. Clin Pharmacol Ther. 2011 May;89(5):718-25. doi: 10.1038/clpt.2011.32. Epub 2011 Mar 23.|Caan BJ, Emond JA, Su HI, Patterson RE, Flatt SW, Gold EB, Newman VA, Rock CL, Thomson CA, Pierce JP. Effect of postdiagnosis weight change on hot flash status among early-stage breast cancer survivors. J Clin Oncol. 2012 May 1;30(13):1492-7. doi: 10.1200/JCO.2011.36.8597. Epub 2012 Mar 19.|Nechuta SJ, Caan BJ, Chen WY, Lu W, Chen Z, Kwan ML, Flatt SW, Zheng Y, Zheng W, Pierce JP, Shu XO. Soy food intake after diagnosis of breast cancer and survival: an in-depth analysis of combined evidence from cohort studies of US and Chinese women. Am J Clin Nutr. 2012 Jul;96(1):123-32. doi: 10.3945/ajcn.112.035972. Epub 2012 May 30.|Al-Delaimy WK, Flatt SW, Natarajan L, Laughlin GA, Rock CL, Gold EB, Caan BJ, Parker BA, Pierce JP. IGF1 and risk of additional breast cancer in the WHEL study. Endocr Relat Cancer. 2011 Mar 3;18(2):235-44. doi: 10.1530/ERC-10-0121. Print 2011 Apr.|Bertram LA, Stefanick ML, Saquib N, Natarajan L, Patterson RE, Bardwell W, Flatt SW, Newman VA, Rock CL, Thomson CA, Pierce JP. Physical activity, additional breast cancer events, and mortality among early-stage breast cancer survivors: findings from the WHEL Study. Cancer Causes Control. 2011 Mar;22(3):427-35. doi: 10.1007/s10552-010-9714-3. Epub 2010 Dec 24.|Emond JA, Patterson RE, Natarajan L, Laughlin GA, Gold EB, Pierce JP. Sex hormone concentrations and the risk of breast cancer recurrence in postmenopausal women without hot flashes. Cancer Epidemiol Biomarkers Prev. 2011 May;20(5):939-45. doi: 10.1158/1055-9965.EPI-10-1240. Epub 2011 Mar 17.|Jacobs ET, Thomson CA, Flatt SW, Al-Delaimy WK, Hibler EA, Jones LA, Leroy EC, Newman VA, Parker BA, Rock CL, Pierce JP. Vitamin D and breast cancer recurrence in the Women's Healthy Eating and Living (WHEL) Study. Am J Clin Nutr. 2011 Jan;93(1):108-17. doi: 10.3945/ajcn.2010.30009. Epub 2010 Oct 27.|Paxton RJ, Jones LA, Chang S, Hernandez M, Hajek RA, Flatt SW, Natarajan L, Pierce JP. Was race a factor in the outcomes of the Women's Health Eating and Living Study? Cancer. 2011 Aug 15;117(16):3805-13. doi: 10.1002/cncr.25957. Epub 2011 Feb 11.|Gold EB, Pierce JP, Natarajan L, Stefanick ML, Laughlin GA, Caan BJ, Flatt SW, Emond JA, Saquib N, Madlensky L, Kealey S, Wasserman L, Thomson CA, Rock CL, Parker BA, Karanja N, Jones V, Hajek RA, Pu M, Mortimer JE. Dietary pattern influences breast cancer prognosis in women without hot flashes: the women's healthy eating and living trial. J Clin Oncol. 2009 Jan 20;27(3):352-9. doi: 10.1200/JCO.2008.16.1067. Epub 2008 Dec 15.|Pierce JP, Natarajan L, Caan BJ, Flatt SW, Kealey S, Gold EB, Hajek RA, Newman VA, Rock CL, Pu M, Saquib N, Stefanick ML, Thomson CA, Parker B. Dietary change and reduced breast cancer events among women without hot flashes after treatment of early-stage breast cancer: subgroup analysis of the Women's Healthy Eating and Living Study. Am J Clin Nutr. 2009 May;89(5):1565S-1571S. doi: 10.3945/ajcn.2009.26736F. Epub 2009 Apr 1.|Rock CL, Natarajan L, Pu M, Thomson CA, Flatt SW, Caan BJ, Gold EB, Al-Delaimy WK, Newman VA, Hajek RA, Stefanick ML, Pierce JP; Women's Healthy Eating and Living Study Group. Longitudinal biological exposure to carotenoids is associated with breast cancer-free survival in the Women's Healthy Eating and Living Study. Cancer Epidemiol Biomarkers Prev. 2009 Feb;18(2):486-94. doi: 10.1158/1055-9965.EPI-08-0809. Epub 2009 Feb 3.|Hernández-Valero MA, Thomson CA, Hernández M, Tran T, Detry MA, Theriault RL, Hajek RA, Pierce JP, Flatt SW, Caan BJ, Jones LA. Comparison of baseline dietary intake of Hispanic and matched non-Hispanic white breast cancer survivors enrolled in the Women's Healthy Eating and Living study. J Am Diet Assoc. 2008 Aug;108(8):1323-9. doi: 10.1016/j.jada.2008.05.008.|Mortimer JE, Flatt SW, Parker BA, Gold EB, Wasserman L, Natarajan L, Pierce JP; WHEL Study Group. Tamoxifen, hot flashes and recurrence in breast cancer. Breast Cancer Res Treat. 2008 Apr;108(3):421-6. Epub 2007 May 31.|Saxe GA, Madlensky L, Kealey S, Wu DP, Freeman KL, Pierce JP. Disclosure to physicians of CAM use by breast cancer patients: findings from the Women's Healthy Eating and Living Study. Integr Cancer Ther. 2008 Sep;7(3):122-9.|Hong S, Bardwell WA, Natarajan L, Flatt SW, Rock CL, Newman VA, Madlensky L, Mills PJ, Dimsdale JE, Thomson CA, Hajek RA, Chilton JA, Pierce JP. Correlates of physical activity level in breast cancer survivors participating in the Women's Healthy Eating and Living (WHEL) Study. Breast Cancer Res Treat. 2007 Jan;101(2):225-32. Epub 2006 Sep 21.|Parker BA, Flatt SW, Mortimer JA, et al.: Impact of hormone replacement therapy on breast cancer: Women's Healthy Eating and Living (WHEL) study experience. [Abstract] Breast Cancer Res Treat 106 (1): A-1055, S59, 2007.|Pierce JP, Natarajan L, Caan BJ, Parker BA, Greenberg ER, Flatt SW, Rock CL, Kealey S, Al-Delaimy WK, Bardwell WA, Carlson RW, Emond JA, Faerber S, Gold EB, Hajek RA, Hollenbach K, Jones LA, Karanja N, Madlensky L, Marshall J, Newman VA, Ritenbaugh C, Thomson CA, Wasserman L, Stefanick ML. Influence of a diet very high in vegetables, fruit, and fiber and low in fat on prognosis following treatment for breast cancer: the Women's Healthy Eating and Living (WHEL) randomized trial. JAMA. 2007 Jul 18;298(3):289-98.|Pierce JP, Natarajan L, Cann BJ, et al.: The influence of a very high vegetable-fruit-fiber, low-fat diet on prognosis following treatment for breast cancer: results from the Womens Healthy Eating and Living (WHEL) randomized trial. [Abstract] Breast Cancer Res Treat 106 (1): A-61, S16, 2007.|Pierce JP, Stefanick ML, Flatt SW, Natarajan L, Sternfeld B, Madlensky L, Al-Delaimy WK, Thomson CA, Kealey S, Hajek R, Parker BA, Newman VA, Caan B, Rock CL. Greater survival after breast cancer in physically active women with high vegetable-fruit intake regardless of obesity. J Clin Oncol. 2007 Jun 10;25(17):2345-51.|Saquib N, Flatt SW, Natarajan L, Thomson CA, Bardwell WA, Caan B, Rock CL, Pierce JP. Weight gain and recovery of pre-cancer weight after breast cancer treatments: evidence from the women's healthy eating and living (WHEL) study. Breast Cancer Res Treat. 2007 Oct;105(2):177-86. Epub 2006 Nov 23.|Bardwell WA, Natarajan L, Dimsdale JE, Rock CL, Mortimer JE, Hollenbach K, Pierce JP. Objective cancer-related variables are not associated with depressive symptoms in women treated for early-stage breast cancer. J Clin Oncol. 2006 Jun 1;24(16):2420-7. Epub 2006 May 1.|Madlensky L, Flatt SW, Bardwell WA, Rock CL, Pierce JP; WHEL Study group. Is family history related to preventive health behaviors and medical management in breast cancer patients? Breast Cancer Res Treat. 2005 Mar;90(1):47-54.|Newman VA, Thomson CA, Rock CL, Flatt SW, Kealey S, Bardwell WA, Caan BJ, Pierce JP; Women's Healthy Eating and Living (WHEL) Study Group. Achieving substantial changes in eating behavior among women previously treated for breast cancer--an overview of the intervention. J Am Diet Assoc. 2005 Mar;105(3):382-91; quiz 488.|Thomson CA, Giuliano AR, Shaw JW, Rock CL, Ritenbaugh CK, Hakim IA, Hollenbach KA, Alberts DS, Pierce JP. Diet and biomarkers of oxidative damage in women previously treated for breast cancer. Nutr Cancer. 2005;51(2):146-54.|Thornton AA, Madlensky L, Flatt SW, Kaplan RM, Pierce JP. The impact of a second breast cancer diagnosis on health related quality of life. Breast Cancer Res Treat. 2005 Jul;92(1):25-33.|Pierce JP, Newman VA, Flatt SW, Faerber S, Rock CL, Natarajan L, Caan BJ, Gold EB, Hollenbach KA, Wasserman L, Jones L, Ritenbaugh C, Stefanick ML, Thomson CA, Kealey S; Women's Healthy Eating and Living (WHEL) Study Group. Telephone counseling intervention increases intakes of micronutrient- and phytochemical-rich vegetables, fruit and fiber in breast cancer survivors. J Nutr. 2004 Feb;134(2):452-8.|Rock CL, Flatt SW, Thomson CA, Stefanick ML, Newman VA, Jones L, Natarajan L, Pierce JP, Chang RJ, Witztum JL; Women's Healthy Eating and Living (WHEL) Study Group. Plasma triacylglycerol and HDL cholesterol concentrations confirm self-reported changes in carbohydrate and fat intakes in women in a diet intervention trial. J Nutr. 2004 Feb;134(2):342-7.|Gold EB, Flatt SW, Pierce JP, Bardwell WA, Hajek RA, Newman VA, Rock CL, Stefanick ML. Dietary factors and vasomotor symptoms in breast cancer survivors: the WHEL Study. Menopause. 2006 May-Jun;13(3):423-33.|Pierce JP, Faerber S, Wright FA, Rock CL, Newman V, Flatt SW, Kealey S, Jones VE, Caan BJ, Gold EB, Haan M, Hollenbach KA, Jones L, Marshall JR, Ritenbaugh C, Stefanick ML, Thomson C, Wasserman L, Natarajan L, Thomas RG, Gilpin EA; Women's Healthy Eating and Living (WHEL) study group. A randomized trial of the effect of a plant-based dietary pattern on additional breast cancer events and survival: the Women's Healthy Eating and Living (WHEL) Study. Control Clin Trials. 2002 Dec;23(6):728-56.|Wasserman L, Flatt SW, Natarajan L, Laughlin G, Matusalem M, Faerber S, Rock CL, Barrett-Connor E, Pierce JP. Correlates of obesity in postmenopausal women with breast cancer: comparison of genetic, demographic, disease-related, life history and dietary factors. Int J Obes Relat Metab Disord. 2004 Jan;28(1):49-56.	Breast Cancer educational/counseling intervention|therapeutic dietary intervention NA NA NA Behavioral|Behavioral Female	NA	NA	NA	NA	NA	NA	breast neoplasms	NA	NA
NCT00003794	NA	NA	NA	NA	NA	NA	NA	NA	NA	NA	NA	19042263|NA	Monahan PO, Champion VL, Zhao Q, Miller AM, Gershenson D, Williams SD, Cella D. Case-control comparison of quality of life in long-term ovarian germ cell tumor survivors: a gynecologic oncology group study. J Psychosoc Oncol. 2008;26(3):19-42.|Williams SD, Miller AM, Cella D, et al.: Relationship issues and sexual functioning in ovarian germ cell cancer survivors. [Abstract] Proceedings of the American Society of Clinical Oncology 20: A-845, 2001.	Ovarian Cancer psychosocial assessment and care|quality-of-life assessment NA NA NA Procedure|Procedure Female	NA	NA	NA	NA	NA	NA	carcinoma, ovarian epithelial|ovarian neoplasms	NA	NA
NCT00003803	NA	NA	NA	NA	NA	NA	NA	NA	NA	NA	NA	17084621	Belderbos J, Uitterhoeve L, van Zandwijk N, Belderbos H, Rodrigus P, van de Vaart P, Price A, van Walree N, Legrand C, Dussenne S, Bartelink H, Giaccone G, Koning C; EORTC LCG and RT Group. Randomised trial of sequential versus concurrent chemo-radiotherapy in patients with inoperable non-small cell lung cancer (EORTC 08972-22973). Eur J Cancer. 2007 Jan;43(1):114-21. Epub 2006 Nov 3.	Lung Cancer cisplatin|gemcitabine hydrochloride|radiation therapy NA NA NA Drug|Drug|Radiation All	NA	NA	NA	NA	NA	NA	carcinoma, non-small-cell lung|lung neoplasms	gemcitabine	NA
NCT00003804	NA	NA	NA	NA	NA	NA	NA	NA	NA	NA	NA	10463285|19300220|NA|17084075|15542800|15175957|20582946|18811224	Boccon-Gibod LA. Pathological evaluation of renal tumors in children: international society of pediatric oncology approach. Pediatr Dev Pathol. 1998 May-Jun;1(3):243-8.|Fuchs J, Kienecker K, Furtwängler R, Warmann SW, Bürger D, Thürhoff JW, Hager J, Graf N. Surgical aspects in the treatment of patients with unilateral wilms tumor: a report from the SIOP 93-01/German Society of Pediatric Oncology and Hematology. Ann Surg. 2009 Apr;249(4):666-71. doi: 10.1097/SLA.0b013e31819ed92b.|Furtwangler R, Reinhard H, Beier R, et al.: Clear-cell sarcoma (CCSK) of the kidney - results of the SIOP 93-01/GPOH trial. [Abstract] Pediatr Blood Cancer 45 (4 Suppl 1): A-0.155, 423, 2005.|Ora I, van Tinteren H, Bergeron C, de Kraker J; SIOP Nephroblastoma Study Committee. Progression of localised Wilms' tumour during preoperative chemotherapy is an independent prognostic factor: a report from the SIOP 93-01 nephroblastoma trial and study. Eur J Cancer. 2007 Jan;43(1):131-6. Epub 2006 Nov 2.|Reinhard H, Aliani S, Ruebe C, Stöckle M, Leuschner I, Graf N. Wilms' tumor in adults: results of the Society of Pediatric Oncology (SIOP) 93-01/Society for Pediatric Oncology and Hematology (GPOH) Study. J Clin Oncol. 2004 Nov 15;22(22):4500-6.|Reinhard H, Semler O, Bürger D, Bode U, Flentje M, Göbel U, Gutjahr P, Leuschner I, Maass E, Niggli F, Scheel-Walter HG, Stöckle M, Thüroff JW, Tröger J, Weirich A, von Schweinitz D, Zoubek A, Graf N. Results of the SIOP 93-01/GPOH trial and study for the treatment of patients with unilateral nonmetastatic Wilms Tumor. Klin Padiatr. 2004 May-Jun;216(3):132-40.|Verschuur AC, Vujanic GM, Van Tinteren H, Jones KP, de Kraker J, Sandstedt B. Stromal and epithelial predominant Wilms tumours have an excellent outcome: the SIOP 93 01 experience. Pediatr Blood Cancer. 2010 Aug;55(2):233-8. doi: 10.1002/pbc.22496.|Vujanić GM, Harms D, Bohoslavsky R, Leuschner I, de Kraker J, Sandstedt B. Nonviable tumor tissue should not upstage Wilms' tumor from stage I to stage II: a report from the SIOP 93-01 nephroblastoma trial and study. Pediatr Dev Pathol. 2009 Mar-Apr;12(2):111-5. doi: 10.2350/08-03-0432.1. Epub 2008 Sep 23.	Kidney Cancer dactinomycin|vincristine sulfate|conventional surgery NA NA NA Biological|Drug|Procedure All	NA	NA	NA	NA	NA	NA	kidney neoplasms|wilms tumor	dactinomycin|vincristine	NA
NCT00003808	NA	NA	NA	NA	NA	NA	NA	NA	NA	NA	NA	15356646	Wiernik PH, Paietta E, Goloubeva O, Lee SJ, Makower D, Bennett JM, Wade JL, Ghosh C, Kaminer LS, Pizzolo J, Tallman MS; Eastern Cooperative Oncology Group. Phase II study of theophylline in chronic lymphocytic leukemia: a study of the Eastern Cooperative Oncology Group (E4998). Leukemia. 2004 Oct;18(10):1605-10.	Leukemia theophylline NA NA NA Drug All	NA	NA	NA	NA	NA	NA	leukemia, lymphoid|leukemia|leukemia, lymphocytic, chronic, b-cell	theophylline	NA
NCT00003809	NA	NA	NA	NA	NA	NA	NA	NA	NA	NA	NA	16314626|NA	Burtness B, Goldwasser MA, Flood W, Mattar B, Forastiere AA; Eastern Cooperative Oncology Group. Phase III randomized trial of cisplatin plus placebo compared with cisplatin plus cetuximab in metastatic/recurrent head and neck cancer: an Eastern Cooperative Oncology Group study. J Clin Oncol. 2005 Dec 1;23(34):8646-54. Erratum in: J Clin Oncol. 2006 Feb 1;24(4):724.|Burtness BA, Li Yi, Flood W, et al.: Phase III trial comparing cisplatin (C) + placebo (P) to C + anti-epidermal growth factor antibody (EGF-R) C225 in patients (pts) with metastatic/recurrent head & neck cancer (HNC). [Abstract] Proceedings of the American Society of Clinical Oncology 21: A-901, 2002.	Head and Neck Cancer cetuximab|cisplatin NA NA NA Biological|Drug All	NA	NA	NA	NA	NA	NA	head and neck neoplasms	cetuximab	NA
NCT00003810	NA	NA	NA	NA	NA	NA	NA	NA	NA	NA	NA	15218298|11815964|NA	Shepard RC, Levy DE, Berlin JD, Stuart K, Harris JE, Aviles V, Thomas JP, Benson AB 3rd. Phase II study of gemcitabine in combination with docetaxel in patients with advanced pancreatic carcinoma (E1298). A trial of the eastern cooperative oncology group. Oncology. 2004;66(4):303-9.|Ryan DP, Kulke MH, Fuchs CS, Grossbard ML, Grossman SR, Morgan JA, Earle CC, Shivdasani R, Kim H, Mayer RJ, Clark JW. A Phase II study of gemcitabine and docetaxel in patients with metastatic pancreatic carcinoma. Cancer. 2002 Jan 1;94(1):97-103.|Shepard RC, Levy D, Stuart K, et al.: Pancreatic cancer: biweekly gemcitabine/docetaxel chemotherapy. [Abstract] Proceedings of the American Society of Clinical Oncology 20: A-614, 2001.	Pancreatic Cancer docetaxel|gemcitabine hydrochloride NA NA NA Drug|Drug All	NA	NA	NA	NA	NA	NA	pancreatic neoplasms	gemcitabine|docetaxel	NA
NCT00003811	NA	NA	NA	NA	NA	NA	NA	NA	NA	NA	NA	15999362	Marina N, Chang KW, Malogolowkin M, London WB, Frazier AL, Womer RB, Rescorla F, Billmire DF, Davis MM, Perlman EJ, Giller R, Lauer SJ, Olson TA; Children's Oncology Group. Amifostine does not protect against the ototoxicity of high-dose cisplatin combined with etoposide and bleomycin in pediatric germ-cell tumors: a Children's Oncology Group study. Cancer. 2005 Aug 15;104(4):841-7.	Childhood Germ Cell Tumor|Drug/Agent Toxicity by Tissue/Organ|Extragonadal Germ Cell Tumor|Ovarian Cancer bleomycin sulfate|amifostine trihydrate|cisplatin|etoposide|conventional surgery NA NA NA Biological|Drug|Drug|Drug|Procedure All	NA	NA	NA	NA	NA	NA	neoplasms|drug-related side effects and adverse reactions|neoplasms, germ cell and embryonal	etoposide|bleomycin|amifostine	NA
NCT00003812	NA	NA	NA	NA	NA	NA	NA	NA	NA	NA	NA	15145163|NA|NA	Bogart JA, Herndon JE 2nd, Lyss AP, Watson D, Miller AA, Lee ME, Turrisi AT, Green MR; Cancer and Leukemia Group B study 39808. 70 Gy thoracic radiotherapy is feasible concurrent with chemotherapy for limited-stage small-cell lung cancer: analysis of Cancer and Leukemia Group B study 39808. Int J Radiat Oncol Biol Phys. 2004 Jun 1;59(2):460-8.|Cicchetti MG, Bogart J, Lyss A, et al.: Spinal cord dose in limited stage small cell lung cancer: a preliminary Quality Assurance Review Committee (QARC) report on CALGB 39808, using target thoracic radiotherapy (TRT) doses of 60 - 70 Gy. [Abstract] Int J Radiat Oncol Biol Phys 51(3 suppl 1): A-656, 356, 2001.|Lyss AP, Herndon JE, Bogart JE, et al.: Topotecan (Topo) + paclitaxel (Tax) + G-CSF (G) induction followed by concurrent chemoradiotherapy (CCRT) for patients (pts) with limited stage small cell lung cancer (L-SCLC): preliminary analysis of CALGB 39808. [Abstract] Proceedings of the American Society of Clinical Oncology 20: A-1270, 2001.	Lung Cancer filgrastim|carboplatin|etoposide|paclitaxel|topotecan hydrochloride|radiation therapy NA NA NA Biological|Drug|Drug|Drug|Drug|Radiation All	NA	NA	NA	NA	NA	NA	small cell lung carcinoma|lung neoplasms	etoposide|carboplatin|topotecan|paclitaxel	NA
NCT00003817	NA	NA	NA	NA	NA	NA	NA	NA	NA	NA	NA	12906958	Roscoe JA, Morrow GR, Hickok JT, Bushunow P, Pierce HI, Flynn PJ, Kirshner JJ, Moore DF, Atkins JN. The efficacy of acupressure and acustimulation wrist bands for the relief of chemotherapy-induced nausea and vomiting. A University of Rochester Cancer Center Community Clinical Oncology Program multicenter study. J Pain Symptom Manage. 2003 Aug;26(2):731-42.	Nausea and Vomiting|Unspecified Adult Solid Tumor, Protocol Specific dolasetron mesylate|granisetron hydrochloride|ondansetron|tropisetron|quality-of-life assessment NA NA NA Drug|Drug|Drug|Drug|Procedure All	NA	NA	NA	NA	NA	NA	vomiting|nausea	granisetron|tropisetron|dolasetron|ondansetron	NA
NCT00003820	NA	NA	NA	NA	NA	NA	NA	NA	NA	NA	NA	24516013|NA	Advani RH, Horning SJ, Hoppe RT, Daadi S, Allen J, Natkunam Y, Bartlett NL. Mature results of a phase II study of rituximab therapy for nodular lymphocyte-predominant Hodgkin lymphoma. J Clin Oncol. 2014 Mar 20;32(9):912-8. doi: 10.1200/JCO.2013.53.2069. Epub 2014 Feb 10.|Horning SJ, Bartlett NL, Breslin S, et al. Results of a prospective phase II trial of limited and extended rituximab treatment in nodular lymphocyte predominant Hodgkin's disease (NLPHD). Blood [ASH Annual Meeting Abstracts]. 2007;110:abs644.	Hodgkin Lymphoma (Category)|Lymphoma|Nodular Lymphocyte Predominant Hodgkin Lymphoma Rituximab NA NA NA Drug All	NA	NA	NA	NA	NA	NA	hodgkin disease|lymphoma	rituximab	NA
NCT00003824	NA	NA	NA	NA	NA	NA	NA	NA	NA	NA	NA	17574960	Wolman SR, Goldman B, Slovak ML, Tangen C, Persons DL, Wood D. Aneusomy for detection of bladder cancer recurrence: a Southwest Oncology Group study. Cancer Genet Cytogenet. 2007 Jul 1;176(1):22-7.	Bladder Cancer cephalexin|surgical procedure|Ciprofloxacin Parallel Assignment Treatment Randomized Drug|Procedure|Drug All	S9809, Ciprofloxacin Compared With Cephalexin in Treating Patients With Bladder Cancer	Interventional	Terminated	Phase 3	2	114	urinary bladder neoplasms	ciprofloxacin|cephalexin|anti-bacterial agents	NA
NCT00003825	NA	NA	NA	NA	NA	NA	NA	NA	NA	NA	NA	16601430	Pilepich MV, Paulus R, St Clair W, Brasacchio RA, Rostock R, Miller RC. Phase III study of pentosanpolysulfate (PPS) in treatment of gastrointestinal tract sequelae of radiotherapy. Am J Clin Oncol. 2006 Apr;29(2):132-7.	Diarrhea|Radiation Enteritis pentosan polysulfate sodium|quality-of-life assessment NA NA NA Drug|Procedure All	NA	NA	NA	NA	NA	NA	diarrhea|enteritis	pentosan sulfuric polyester	NA
NCT00003828	NA	NA	NA	NA	NA	NA	NA	NA	NA	NA	NA	15073859|NA	Whitehead RP, Moon J, McCachren SS, Hersh EM, Samlowski WE, Beck JT, Tchekmedyian NS, Sondak VK; Southwest Oncology Group. A Phase II trial of vinorelbine tartrate in patients with disseminated malignant melanoma and one prior systemic therapy: a Southwest Oncology Group study. Cancer. 2004 Apr 15;100(8):1699-704.|Moon J, Whitehead RP, McCachren S, et al.: Evaluation of vinorelbine tartrate (Navelbine) in patients with dissemminated malignant melanoma and at least one prior systemic therapy, phase II: a Southwest Oncology Group study. [Abstract] Proceedings of the American Society of Clinical Oncology 21: A-1386, 2002.	Melanoma (Skin) vinorelbine NA NA NA Drug All	NA	NA	NA	NA	NA	NA	melanoma	vinorelbine	NA
NCT00003830	NA	NA	NA	NA	NA	NA	NA	NA	NA	NA	NA	19730364|NA|NA|NA|17851130|NA|17024757|15621990	Weaver DL, Le UP, Dupuis SL, Weaver KA, Harlow SP, Ashikaga T, Krag DN. Metastasis detection in sentinel lymph nodes: comparison of a limited widely spaced (NSABP protocol B-32) and a comprehensive narrowly spaced paraffin block sectioning strategy. Am J Surg Pathol. 2009 Nov;33(11):1583-9. doi: 10.1097/PAS.0b013e3181b274e7.|Land SR, Kopec JA, Lee M, et al.: Quality of life in breast cancer patients receiving sentinel-node (SN) biopsy alone or with axillary dissection (AD): results from NSABP protocol B-32. [Abstract] J Clin Oncol 26 (Suppl 15): A-9533, 2008.|Julian TB, Anderson SJ, Fourchotte V, et al.: Is completion axillary dissection always required after a positive sentinel node biopsy? NSABP B-32. [Abstract] Breast Cancer Res Treat 106 (1): A-51, S15, 2007.|Julian TB, Anderson SJ, Fourchotte V, et al.: Is intraoperative cytology of sentinel nodes useful and predictive for non-sentinel axillary nodes? NSABP B-32. [Abstract] Breast Cancer Res Treat 106 (1): A-3001, 2007.|Krag DN, Anderson SJ, Julian TB, Brown AM, Harlow SP, Ashikaga T, Weaver DL, Miller BJ, Jalovec LM, Frazier TG, Noyes RD, Robidoux A, Scarth HM, Mammolito DM, McCready DR, Mamounas EP, Costantino JP, Wolmark N; National Surgical Adjuvant Breast and Bowel Project. Technical outcomes of sentinel-lymph-node resection and conventional axillary-lymph-node dissection in patients with clinically node-negative breast cancer: results from the NSABP B-32 randomised phase III trial. Lancet Oncol. 2007 Oct;8(10):881-8.|Julian B, Fourchotte V, Anderson S, et al.: Predictive factors that identify patients not requiring a sentinel node biopsy: continued analysis of the NSABP B-32 sentinel node trial. [Abstract] Breast Cancer Res Treat 100 (Suppl 1): A-2003, S80-1, 2006.|Weaver DL, Krag DN, Manna EA, Ashikaga T, Waters BL, Harlow SP, Bauer KD, Julian TB. Detection of occult sentinel lymph node micrometastases by immunohistochemistry in breast cancer. An NSABP protocol B-32 quality assurance study. Cancer. 2006 Aug 15;107(4):661-7.|Harlow SP, Krag DN, Julian TB, Ashikaga T, Weaver DL, Feldman SA, Klimberg VS, Kusminsky R, Moffat FL Jr, Noyes RD, Beitsch PD. Prerandomization Surgical Training for the National Surgical Adjuvant Breast and Bowel Project (NSABP) B-32 trial: a randomized phase III clinical trial to compare sentinel node resection to conventional axillary dissection in clinically node-negative breast cancer. Ann Surg. 2005 Jan;241(1):48-54.	Breast Cancer conventional surgery|Sentinel node resection followed by node examination Parallel Assignment Treatment Randomized Procedure|Procedure Female	Surgery to Remove Sentinel Lymph Nodes With or Without Removing Lymph Nodes in the Armpit in Treating Women With Breast Cancer	Interventional	Completed	Phase 3	2	5611	breast neoplasms	NA	NA
NCT00003831	NA	NA	NA	NA	NA	NA	NA	NA	NA	NA	NA	23040416|20829340|21335122|NA|16488712	Fibla JJ, Cassivi SD, Brunelli A, Decker PA, Allen MS, Darling GE, Landreneau RJ, Putnam JB. Re-evaluation of the prognostic value of visceral pleura invasion in Stage IB non-small cell lung cancer using the prospective multicenter ACOSOG Z0030 trial data set. Lung Cancer. 2012 Dec;78(3):259-62. doi: 10.1016/j.lungcan.2012.09.010. Epub 2012 Oct 3.|Darling GE, Allen MS, Decker PA, Ballman K, Malthaner RA, Inculet RI, Jones DR, McKenna RJ, Landreneau RJ, Putnam JB Jr. Number of lymph nodes harvested from a mediastinal lymphadenectomy: results of the randomized, prospective American College of Surgeons Oncology Group Z0030 trial. Chest. 2011 May;139(5):1124-1129. doi: 10.1378/chest.10-0859. Epub 2010 Sep 9.|Darling GE, Allen MS, Decker PA, Ballman K, Malthaner RA, Inculet RI, Jones DR, McKenna RJ, Landreneau RJ, Rusch VW, Putnam JB Jr. Randomized trial of mediastinal lymph node sampling versus complete lymphadenectomy during pulmonary resection in the patient with N0 or N1 (less than hilar) non-small cell carcinoma: results of the American College of Surgery Oncology Group Z0030 Trial. J Thorac Cardiovasc Surg. 2011 Mar;141(3):662-70. doi: 10.1016/j.jtcvs.2010.11.008.|Allen MS, Darling GE, Decker PA, et al.: Number of lymph nodes harvested from a mediastinal lymphadenectomy: results of the randomized, prospective ACOSOG Z0030 trial. [Abstract] J Clin Oncol 25 (Suppl 18): A-7555, 398s, 2007.|Allen MS, Darling GE, Pechet TT, Mitchell JD, Herndon JE 2nd, Landreneau RJ, Inculet RI, Jones DR, Meyers BF, Harpole DH, Putnam JB Jr, Rusch VW; ACOSOG Z0030 Study Group. Morbidity and mortality of major pulmonary resections in patients with early-stage lung cancer: initial results of the randomized, prospective ACOSOG Z0030 trial. Ann Thorac Surg. 2006 Mar;81(3):1013-9; discussion 1019-20.	Lung Cancer conventional surgery Parallel Assignment Treatment Randomized Procedure All	Lymph Node Removal in Treating Patients With Stage I or Stage II Non-small Cell Lung Cancer	Interventional	Completed	Phase 3	2	1023	lung neoplasms	NA	NA
NCT00003834	NA	NA	NA	NA	NA	NA	NA	NA	NA	NA	NA	16230673|NA	Alberts SR, Horvath WL, Sternfeld WC, Goldberg RM, Mahoney MR, Dakhil SR, Levitt R, Rowland K, Nair S, Sargent DJ, Donohue JH. Oxaliplatin, fluorouracil, and leucovorin for patients with unresectable liver-only metastases from colorectal cancer: a North Central Cancer Treatment Group phase II study. J Clin Oncol. 2005 Dec 20;23(36):9243-9. Epub 2005 Oct 17.|Alberts SR, Horvath W, Donohue J, et al.: Oxaliplatin (OXAL), 5-Fluorouracil (5FU), and Leucovorin (CF) for patients (Pts) with liver only metastases (Mets) from colorectal cancer (CRC): a North Central Cancer Treatment Group (NCCTG) phase II study. [Abstract] Proceedings of the American Society of Clinical Oncology 20: A-511, 2001.	Colorectal Cancer|Metastatic Cancer fluorouracil|leucovorin calcium|oxaliplatin NA NA NA Drug|Drug|Drug All	NA	NA	NA	NA	NA	NA	adenocarcinoma|colorectal neoplasms	levoleucovorin|leucovorin|calcium|fluorouracil|oxaliplatin	NA
NCT00003847	NA	NA	NA	NA	NA	NA	NA	NA	NA	NA	NA	17285598	Gandhi L, Harding MW, Neubauer M, Langer CJ, Moore M, Ross HJ, Johnson BE, Lynch TJ. A phase II study of the safety and efficacy of the multidrug resistance inhibitor VX-710 combined with doxorubicin and vincristine in patients with recurrent small cell lung cancer. Cancer. 2007 Mar 1;109(5):924-32.	Lung Cancer biricodar dicitrate|doxorubicin hydrochloride|vincristine sulfate NA NA NA Drug|Drug|Drug All	NA	NA	NA	NA	NA	NA	lung neoplasms|small cell lung carcinoma	doxorubicin|vincristine|liposomal doxorubicin	NA
NCT00003849	NA	NA	NA	NA	NA	NA	NA	NA	NA	NA	NA	15657404	Witzig TE, Vukov AM, Habermann TM, Geyer S, Kurtin PJ, Friedenberg WR, White WL, Chalchal HI, Flynn PJ, Fitch TR, Welker DA. Rituximab therapy for patients with newly diagnosed, advanced-stage, follicular grade I non-Hodgkin's lymphoma: a phase II trial in the North Central Cancer Treatment Group. J Clin Oncol. 2005 Feb 20;23(6):1103-8. Epub 2005 Jan 18.	Lymphoma rituximab NA NA NA Biological All	NA	NA	NA	NA	NA	NA	lymphoma|lymphoma, non-hodgkin|hodgkin disease	rituximab	NA
NCT00003851	NA	NA	NA	NA	NA	NA	NA	NA	NA	NA	NA	19687327	Chabot JA, Tsai WY, Fine RL, Chen C, Kumah CK, Antman KA, Grann VR. Pancreatic proteolytic enzyme therapy compared with gemcitabine-based chemotherapy for the treatment of pancreatic cancer. J Clin Oncol. 2010 Apr 20;28(12):2058-63. doi: 10.1200/JCO.2009.22.8429. Epub 2009 Aug 17.	Malnutrition|Pancreatic Cancer proteolytic enzymes|gemcitabine hydrochloride|Gonzalez regimen NA NA NA Biological|Drug|Procedure All	Gemcitabine Compared With Pancreatic Enzyme Therapy Plus Specialized Diet (Gonzalez Regimen) in Treating Patients Who Have Stage II, Stage III, or Stage IV Pancreatic Cancer	Interventional	Terminated	N/A	2	90	pancreatic neoplasms|malnutrition	gemcitabine	NA
NCT00003853	NA	NA	NA	NA	NA	NA	NA	NA	NA	NA	NA	12000194	Gertz MA, Lacy MQ, Dispenzieri A, Cheson BD, Barlogie B, Kyle RA, Palladini G, Geyer SM, Merlini G. A multicenter phase II trial of 4'-iodo-4'deoxydoxorubicin (IDOX) in primary amyloidosis (AL). Amyloid. 2002 Mar;9(1):24-30.	Multiple Myeloma and Plasma Cell Neoplasm 4'-iodo-4'-deoxydoxorubicin NA NA NA Drug All	NA	NA	NA	NA	NA	NA	immunoglobulin light-chain amyloidosis|multiple myeloma|amyloidosis|neoplasms, plasma cell|plasmacytoma	esorubicin	NA
NCT00003854	NA	NA	NA	NA	NA	NA	NA	NA	NA	NA	NA	16164916|22868365|21791687|20309640|16514477|16192820	Leitch AM, Beitsch PD, McCall LM, Posther K, Newman LA, Herndon JE 2nd, Hunt KK, Giuliano AE. Patterns of participation and successful patient recruitment to American College of Surgeons Oncology Group Z0010, a phase II trial for patients with early-stage breast cancer. Am J Surg. 2005 Oct;190(4):539-42.|Hunt KK, Ballman KV, McCall LM, Boughey JC, Mittendorf EA, Cox CE, Whitworth PW, Beitsch PD, Leitch AM, Buchholz TA, Morrow MA, Giuliano AE. Factors associated with local-regional recurrence after a negative sentinel node dissection: results of the ACOSOG Z0010 trial. Ann Surg. 2012 Sep;256(3):428-36.|Giuliano AE, Hawes D, Ballman KV, Whitworth PW, Blumencranz PW, Reintgen DS, Morrow M, Leitch AM, Hunt KK, McCall LM, Abati A, Cote R. Association of occult metastases in sentinel lymph nodes and bone marrow with survival among women with early-stage invasive breast cancer. JAMA. 2011 Jul 27;306(4):385-93. doi: 10.1001/jama.2011.1034.|Wilke LG, Ballman KV, McCall LM, Giuliano AE, Whitworth PW, Blumencranz PW, Reintgen DS, Burak WE, Leitch AM, Hunt KK. Adherence to the National Quality Forum (NQF) breast cancer measures within cancer clinical trials: a review from ACOSOG Z0010. Ann Surg Oncol. 2010 Aug;17(8):1989-94. doi: 10.1245/s10434-010-0980-9. Epub 2010 Mar 23.|Wilke LG, McCall LM, Posther KE, Whitworth PW, Reintgen DS, Leitch AM, Gabram SG, Lucci A, Cox CE, Hunt KK, Herndon JE 2nd, Giuliano AE. Surgical complications associated with sentinel lymph node biopsy: results from a prospective international cooperative group trial. Ann Surg Oncol. 2006 Apr;13(4):491-500. Epub 2006 Mar 2.|Posther KE, McCall LM, Blumencranz PW, Burak WE Jr, Beitsch PD, Hansen NM, Morrow M, Wilke LG, Herndon JE 2nd, Hunt KK, Giuliano AE. Sentinel node skills verification and surgeon performance: data from a multicenter clinical trial for early-stage breast cancer. Ann Surg. 2005 Oct;242(4):593-9; discussion 599-602.	Breast Cancer immunohistochemistry staining method|lymphangiography|sentinel lymph node biopsy|therapeutic conventional surgery|whole breast irradiation NA NA NA Other|Procedure|Procedure|Procedure|Radiation Female	NA	NA	NA	NA	NA	NA	breast neoplasms	NA	NA
NCT00003855	NA	NA	NA	NA	NA	NA	NA	NA	NA	NA	NA	23338762|23037494|21327455|21304082|20739842|17485711	Krishnan MS, Recht A, Bellon JR, Punglia RS. Trade-offs associated with axillary lymph node dissection with breast irradiation versus breast irradiation alone in patients with a positive sentinel node in relation to the risk of non-sentinel node involvement: implications of ACOSOG Z0011. Breast Cancer Res Treat. 2013 Feb;138(1):205-13. doi: 10.1007/s10549-013-2418-0. Epub 2013 Jan 22.|Shah-Khan M, Boughey JC. Evolution of axillary nodal staging in breast cancer: clinical implications of the ACOSOG Z0011 trial. Cancer Control. 2012 Oct;19(4):267-76. Review.|Caudle AS, Hunt KK, Kuerer HM, Meric-Bernstam F, Lucci A, Bedrosian I, Babiera GV, Hwang RF, Ross MI, Feig BW, Hoffman K, Litton JK, Sahin AA, Yang W, Hortobagyi GN, Buchholz TA, Mittendorf EA. Multidisciplinary considerations in the implementation of the findings from the American College of Surgeons Oncology Group (ACOSOG) Z0011 study: a practice-changing trial. Ann Surg Oncol. 2011 Sep;18(9):2407-12. doi: 10.1245/s10434-011-1593-7.|Giuliano AE, Hunt KK, Ballman KV, Beitsch PD, Whitworth PW, Blumencranz PW, Leitch AM, Saha S, McCall LM, Morrow M. Axillary dissection vs no axillary dissection in women with invasive breast cancer and sentinel node metastasis: a randomized clinical trial. JAMA. 2011 Feb 9;305(6):569-75. doi: 10.1001/jama.2011.90.|Giuliano AE, McCall L, Beitsch P, Whitworth PW, Blumencranz P, Leitch AM, Saha S, Hunt KK, Morrow M, Ballman K. Locoregional recurrence after sentinel lymph node dissection with or without axillary dissection in patients with sentinel lymph node metastases: the American College of Surgeons Oncology Group Z0011 randomized trial. Ann Surg. 2010 Sep;252(3):426-32; discussion 432-3. doi: 10.1097/SLA.0b013e3181f08f32.|Lucci A, McCall LM, Beitsch PD, Whitworth PW, Reintgen DS, Blumencranz PW, Leitch AM, Saha S, Hunt KK, Giuliano AE; American College of Surgeons Oncology Group. Surgical complications associated with sentinel lymph node dissection (SLND) plus axillary lymph node dissection compared with SLND alone in the American College of Surgeons Oncology Group Trial Z0011. J Clin Oncol. 2007 Aug 20;25(24):3657-63. Epub 2007 May 7.	Breast Cancer axillary lymph node dissection|whole breast irradiation Parallel Assignment Treatment Randomized Procedure|Radiation Female	Lymph Node Removal in Treating Women Who Have Stage I or Stage IIA Breast Cancer	Interventional	Completed	Phase 3	2	605	breast neoplasms	NA	NA
NCT00003857	NA	NA	NA	NA	NA	NA	NA	NA	NA	NA	NA	NA	McCormick B: RTOG 9804: A prospective randomized trial for "good risk" ductal carcinoma in situ (DCIS), comparing radiation (RT) to observation (OBS). [Abstract] J Clin Oncol 30 (Suppl 15): A-1004, 2012.	Breast Cancer tamoxifen citrate|adjuvant therapy|radiation therapy Parallel Assignment Treatment Randomized Drug|Procedure|Radiation Female	Radiation Therapy With or Without Optional Tamoxifen in Treating Women With Ductal Carcinoma in Situ	Interventional	Active, not recruiting	Phase 3	2	636	carcinoma|carcinoma in situ	tamoxifen	NA
NCT00003858	NA	NA	NA	NA	NA	NA	NA	NA	NA	NA	NA	11857298	Levine EG, Halabi S, Roberts JD, Kaplan EB, Rago R, Atkins JN, Vogelzang NJ. Higher doses of mitoxantrone among men with hormone-refractory prostate carcinoma: a Cancer and Leukemia Group B study. Cancer. 2002 Feb 1;94(3):665-72.	Prostate Cancer mitoxantrone hydrochloride NA NA NA Drug Male	NA	NA	NA	NA	NA	NA	prostatic neoplasms	mitoxantrone	NA
NCT00003859	NA	NA	NA	NA	NA	NA	NA	NA	NA	NA	NA	19328574|17878477|16258095|15328187|15001263|12697884	Taylor RE, Donachie PH, Weston CL, Robinson KJ, Lucraft H, Saran F, Ellison DW, Ironside J, Walker DA, Pizer BL; Children's Cancer and Leukaemia Group CNS Tumour Division. Impact of radiotherapy parameters on outcome for patients with supratentorial primitive neuro-ectodermal tumours entered into the SIOP/UKCCSG PNET 3 study. Radiother Oncol. 2009 Jul;92(1):83-8. doi: 10.1016/j.radonc.2009.02.017. Epub 2009 Mar 26.|Bull KS, Spoudeas HA, Yadegarfar G, Kennedy CR; CCLG. Reduction of health status 7 years after addition of chemotherapy to craniospinal irradiation for medulloblastoma: a follow-up study in PNET 3 trial survivors on behalf of the CCLG (formerly UKCCSG). J Clin Oncol. 2007 Sep 20;25(27):4239-45.|Ellison DW, Onilude OE, Lindsey JC, Lusher ME, Weston CL, Taylor RE, Pearson AD, Clifford SC; United Kingdom Children's Cancer Study Group Brain Tumour Committee. beta-Catenin status predicts a favorable outcome in childhood medulloblastoma: the United Kingdom Children's Cancer Study Group Brain Tumour Committee. J Clin Oncol. 2005 Nov 1;23(31):7951-7.|Lamont JM, McManamy CS, Pearson AD, Clifford SC, Ellison DW. Combined histopathological and molecular cytogenetic stratification of medulloblastoma patients. Clin Cancer Res. 2004 Aug 15;10(16):5482-93.|Taylor RE, Bailey CC, Robinson KJ, Weston CL, Ellison D, Ironside J, Lucraft H, Gilbertson R, Tait DM, Saran F, Walker DA, Pizer BL, Lashford LS; United Kingdom Children's Cancer Study Group Brain Tumour Committee; International Society of Paediatric Oncology. Impact of radiotherapy parameters on outcome in the International Society of Paediatric Oncology/United Kingdom Children's Cancer Study Group PNET-3 study of preradiotherapy chemotherapy for M0-M1 medulloblastoma. Int J Radiat Oncol Biol Phys. 2004 Mar 15;58(4):1184-93.|Taylor RE, Bailey CC, Robinson K, Weston CL, Ellison D, Ironside J, Lucraft H, Gilbertson R, Tait DM, Walker DA, Pizer BL, Imeson J, Lashford LS; International Society of Paediatric Oncology; United Kingdom Children's Cancer Study Group. Results of a randomized study of preradiation chemotherapy versus radiotherapy alone for nonmetastatic medulloblastoma: The International Society of Paediatric Oncology/United Kingdom Children's Cancer Study Group PNET-3 Study. J Clin Oncol. 2003 Apr 15;21(8):1581-91.	Brain and Central Nervous System Tumors carboplatin|cyclophosphamide|etoposide|vincristine sulfate|surgical procedure|radiation therapy NA NA NA Drug|Drug|Drug|Drug|Procedure|Radiation All	NA	NA	NA	NA	NA	NA	neuroectodermal tumors|neuroectodermal tumors, primitive|nervous system neoplasms|central nervous system neoplasms	vincristine|cyclophosphamide|carboplatin|etoposide	NA
NCT00003862	NA	NA	NA	NA	NA	NA	NA	NA	NA	NA	NA	16921048|NA	Ajani JA, Winter K, Okawara GS, Donohue JH, Pisters PW, Crane CH, Greskovich JF, Anne PR, Bradley JD, Willett C, Rich TA. Phase II trial of preoperative chemoradiation in patients with localized gastric adenocarcinoma (RTOG 9904): quality of combined modality therapy and pathologic response. J Clin Oncol. 2006 Aug 20;24(24):3953-8.|Okawara GS, Winter K, Donohue JH, et al.: A phase II trial of preoperative chemotherapy and chemoradiotherapy for potentially resectable adenocarcinoma of the stomach (RTOG 99-04). [Abstract] J Clin Oncol 23 (Suppl 16): A-4019, 312s, 2005.	Gastric Cancer cisplatin|fluorouracil|leucovorin calcium|paclitaxel|conventional surgery|neoadjuvant therapy|radiation therapy NA NA NA Drug|Drug|Drug|Drug|Procedure|Procedure|Radiation All	NA	NA	NA	NA	NA	NA	stomach neoplasms	fluorouracil|levoleucovorin|leucovorin|calcium|paclitaxel	NA
NCT00003864	NA	NA	NA	NA	NA	NA	NA	NA	NA	NA	NA	21464865	Rossman JF, Falkson CI, Xu R, Slabber CF, Mason BA, Mulcahy MF, Benson AB 3rd. Phase II Trial of Docetaxel and Carboplatin in Patients With Advanced Squamous Carcinoma of the Esophagus (E2298): A Trial of the Eastern Cooperative Oncology Group. Gastrointest Cancer Res. 2011 Jan;4(1):9-14.	Esophageal Cancer carboplatin|docetaxel NA NA NA Drug|Drug All	NA	NA	NA	NA	NA	NA	esophageal neoplasms	docetaxel|carboplatin	NA
NCT00003867	NA	NA	NA	NA	NA	NA	NA	NA	NA	NA	NA	12393999	Goel S, Jhawer M, Rajdev L, Hopkins U, Fehn K, Baker C, Chun HG, Makower D, Landau L, Hoffman A, Wadler S, Mani S. Phase I clinical trial of irinotecan with oral capecitabine in patients with gastrointestinal and other solid malignancies. Am J Clin Oncol. 2002 Oct;25(5):528-34.	Cancer capecitabine|irinotecan hydrochloride NA NA NA Drug|Drug All	NA	NA	NA	NA	NA	NA	NA	capecitabine|irinotecan	NA
NCT00003871	NA	NA	NA	NA	NA	NA	NA	NA	NA	NA	NA	NA|15169798|NA	Kaufman HL, Wang W, Manola J, et al.: Phase II prime/boost vaccination using poxviruses expressing PSA in hormone dependent prostate cancer: follow-up clinical results from ECOG 7897. [Abstract] J Clin Oncol 23 (Suppl 16): A-4501, 378s, 2005.|Kaufman HL, Wang W, Manola J, DiPaola RS, Ko YJ, Sweeney C, Whiteside TL, Schlom J, Wilding G, Weiner LM. Phase II randomized study of vaccine treatment of advanced prostate cancer (E7897): a trial of the Eastern Cooperative Oncology Group. J Clin Oncol. 2004 Jun 1;22(11):2122-32.|Kaufman HL, Wang W, Manola J, et al.: Prime/boost vaccination using poxviruses expressing PSA in D0 prostate cancer: preliminary results of ECOG 7897, a randomized phase II clinical trial. [Abstract] Proceedings of the American Society of Clinical Oncology 21: A-12, 2002.	Prostate Cancer fowlpox virus vaccine vector|recombinant vaccinia prostate-specific antigen vaccine NA NA NA Biological|Biological Male	NA	NA	NA	NA	NA	NA	prostatic neoplasms	vaccines	NA
NCT00003881	NA	NA	NA	NA	NA	NA	NA	NA	NA	NA	NA	14981103|NA|NA|NA	Langer CJ, Stephenson P, Thor A, Vangel M, Johnson DH; Eastern Cooperative Oncology Group Study 2598. Trastuzumab in the treatment of advanced non-small-cell lung cancer: is there a role? Focus on Eastern Cooperative Oncology Group study 2598. J Clin Oncol. 2004 Apr 1;22(7):1180-7. Epub 2004 Feb 23.|Huang C, Stephenson P, Langer CJ, et al.: Trastuzumab in combination with paclitaxel/carboplatin in advanced non-small cell lung cancer: final report of ECOG 2598. [Abstract] Lung Cancer 41 (Suppl 2): A-P628, S251, 2003.|Schiller J, Langer CJ, Thor A, et al.: Trastuzumab in combination with paclitaxel/carboplatin advanced non-small cell lung cancer: final report of ECOG 2598. [Abstract] Proceedings of the American Society of Clinical Oncology 22: A-2606, 2003.|Langer CJ, Adak S, Thor A, et al.: Phase II Eastern Cooperative Oncology Group (ECOG) pilot study of paclitaxel (P), carboplatin (C), and trastuzumab (T) in HER-2/neu (+) advanced non-small cell lung cancer (NSCLC): early analysis of E2598. [Abstract] Proceedings of the American Society of Clinical Oncology 20: A-1257, 2001.	Lung Cancer trastuzumab|carboplatin|paclitaxel NA NA NA Biological|Drug|Drug All	NA	NA	NA	NA	NA	NA	lung neoplasms	carboplatin|trastuzumab|paclitaxel	NA
NCT00003882	NA	NA	NA	NA	NA	NA	NA	NA	NA	NA	NA	NA	Schwartz GN, Bong D, Leichman CG, et al.: Phase I evaluation of anhydrovinblastine in patients with advanced malignancies. [Abstract] Proc Am Assoc Cancer Res 41: 3895a, 2000.	Unspecified Adult Solid Tumor, Protocol Specific anhydrovinblastine NA NA NA Drug All	NA	NA	NA	NA	NA	NA	neoplasms	NA	NA
NCT00003888	NA	NA	NA	NA	NA	NA	NA	NA	NA	NA	NA	20842129|17960012|NA|NA|NA	van Herpen CM, Mauer ME, Mesia R, Degardin M, Jelic S, Coens C, Betka J, Bernier J, Remenar E, Stewart JS, Preiss JH, van den Weyngaert D, Bottomley A, Vermorken JB; EORTC Head and Neck Group. Short-term health-related quality of life and symptom control with docetaxel, cisplatin, 5-fluorouracil and cisplatin (TPF), 5-fluorouracil (PF) for induction in unresectable locoregionally advanced head and neck cancer patients (EORTC 24971/TAX 323). Br J Cancer. 2010 Oct 12;103(8):1173-81. doi: 10.1038/sj.bjc.6605860. Epub 2010 Sep 14.|Vermorken JB, Remenar E, van Herpen C, Gorlia T, Mesia R, Degardin M, Stewart JS, Jelic S, Betka J, Preiss JH, van den Weyngaert D, Awada A, Cupissol D, Kienzer HR, Rey A, Desaunois I, Bernier J, Lefebvre JL; EORTC 24971/TAX 323 Study Group. Cisplatin, fluorouracil, and docetaxel in unresectable head and neck cancer. N Engl J Med. 2007 Oct 25;357(17):1695-704.|Bernier J, Coens C, Remenar E, et al.: Impact on quality of life (QoL) of the addition of docetaxel (T) to neoadjuvant cisplatin plus 5-fluorouracil treatment in patients with locally advanced unresectable squamous cell carcinoma of the head and neck (SCCHN): EORTC study 24971. [Abstract] J Clin Oncol 24 (Suppl 18): A-5522, 285s, 2006.|Remenar E, Van Herpen C, Lluch JG, et al.: A randomized phase III multicenter trial of neoadjuvant docetaxel plus cisplatin and 5-fluorouracil (TPF) versus neoadjuvant PF in patients with locally advanced unresectable squamous cell carcinoma of the head and neck (SCCHN). Final analysis of EORTC 24971. [Abstract] J Clin Oncol 24 (Suppl 18): A-5516, 2006.|Vermorken JB, Remenar E, Van Herpen C, et al.: Standard cisplatin/infusional 5-fluorouracil (PF) vs docetaxel (T) plus PF (TPF) as neoadjuvant chemotherapy for nonresectable locally advanced squamous cell carcinoma of the head and neck (LA-SCCHN): a phase III trial of the EORTC Head and Neck Cancer Group (EORTC #24971). [Abstract] J Clin Oncol 22 (Suppl 14): A-5508, 490s, 2004.	Head and Neck Cancer cisplatin|docetaxel|fluorouracil|radiation therapy NA NA NA Drug|Drug|Drug|Radiation All	NA	NA	NA	NA	NA	NA	head and neck neoplasms	docetaxel|fluorouracil	NA
NCT00003890	NA	NA	NA	NA	NA	NA	NA	NA	NA	NA	NA	12702532	Stewart DJ, Donehower RC, Eisenhauer EA, Wainman N, Shah AK, Bonfils C, MacLeod AR, Besterman JM, Reid GK. A phase I pharmacokinetic and pharmacodynamic study of the DNA methyltransferase 1 inhibitor MG98 administered twice weekly. Ann Oncol. 2003 May;14(5):766-74.	Unspecified Adult Solid Tumor, Protocol Specific MG 98 NA NA NA Drug All	NA	NA	NA	NA	NA	NA	NA	NA	NA
NCT00003891	NA	NA	NA	NA	NA	NA	NA	NA	NA	NA	NA	15122073	Gelmon K, Hirte H, Fisher B, Walsh W, Ptaszynski M, Hamilton M, Onetto N, Eisenhauer E. A phase 1 study of OSI-211 given as an intravenous infusion days 1, 2, and 3 every three weeks in patients with solid cancers. Invest New Drugs. 2004 Aug;22(3):263-75.	Unspecified Adult Solid Tumor, Protocol Specific lurtotecan liposome NA NA NA Drug All	NA	NA	NA	NA	NA	NA	neoplasms	lurtotecan	NA
NCT00003892	NA	NA	NA	NA	NA	NA	NA	NA	NA	NA	NA	12694666	Oza AM, Elit L, Swenerton K, Faught W, Ghatage P, Carey M, McIntosh L, Dorr A, Holmlund JT, Eisenhauer E; NCIC Clinical Trials Group Study (NCIC IND.116). Phase II study of CGP 69846A (ISIS 5132) in recurrent epithelial ovarian cancer: an NCIC clinical trials group study (NCIC IND.116). Gynecol Oncol. 2003 Apr;89(1):129-33.	Ovarian Cancer ISIS 5132 NA NA NA Drug Female	NA	NA	NA	NA	NA	NA	ovarian neoplasms|carcinoma, ovarian epithelial	isis 5132	NA
NCT00003896	NA	NA	NA	NA	NA	NA	NA	NA	NA	NA	NA	19464730	Smith HO, Moon J, Wilczynski SP, Tiersten AD, Hannigan EV, Robinson WR, Rivkin SE, Anderson GL, Liu PY, Markman M. Southwest Oncology Group Trial S9912: intraperitoneal cisplatin and paclitaxel plus intravenous paclitaxel and pegylated liposomal doxorubicin as primary chemotherapy of small-volume residual stage III ovarian cancer. Gynecol Oncol. 2009 Aug;114(2):206-9. doi: 10.1016/j.ygyno.2009.04.023. Epub 2009 May 23.	Fallopian Tube Cancer|Ovarian Cancer|Peritoneal Cavity Cancer cisplatin|liposomal doxorubicin|paclitaxel NA NA NA Drug|Drug|Drug Female	NA	NA	NA	NA	NA	NA	ovarian neoplasms|carcinoma, ovarian epithelial|fallopian tube neoplasms	liposomal doxorubicin|doxorubicin|paclitaxel	NA
NCT00003898	NA	NA	NA	NA	NA	NA	NA	NA	NA	NA	NA	NA|16086046	Aquino VM, Harvey A, Garvin J, et al.: The use of supplemental glutamine to decrease morbidity in children undergoing stem cell transplantation: a Pediatric Blood and Marrow Transplant Consortium study. [Abstract] 2004 Pediatric Academic Societies' Annual Meeting, May 1-4, San Francisco, California. A-1627, 2004. Availabel online Last accessed August 29, 2005.|Aquino VM, Harvey AR, Garvin JH, Godder KT, Nieder ML, Adams RH, Jackson GB, Sandler ES. A double-blind randomized placebo-controlled study of oral glutamine in the prevention of mucositis in children undergoing hematopoietic stem cell transplantation: a pediatric blood and marrow transplant consortium study. Bone Marrow Transplant. 2005 Oct;36(7):611-6.	Oral Complications|Unspecified Childhood Solid Tumor, Protocol Specific glutamine NA NA NA Dietary Supplement All	NA	NA	NA	NA	NA	NA	NA	NA	NA
NCT00003900	NA	NA	NA	NA	NA	NA	NA	NA	NA	NA	NA	16777690	Molina JR, Nikcevich D, Hillman S, Geyer S, Drevyanko T, Jett J, Verdirame J, Tazelaar H, Rowland K, Wos E, Kutteh L, Nair S, Fitch T, Flynn P, Stella P, Adjei AA. A Phase II NCCTG study of irinotecan and docetaxel in previously treated patients with non-small cell lung cancer. Cancer Invest. 2006 Jun-Jul;24(4):382-9.	Lung Cancer docetaxel|irinotecan hydrochloride NA NA NA Drug|Drug All	NA	NA	NA	NA	NA	NA	carcinoma, non-small-cell lung|lung neoplasms	docetaxel|irinotecan	NA
NCT00003901	8267735	4515838	Cox Proportional Hazard	0.78		NA	0.48	1.28	95	0.332	Regression, Cox	21990404	Rusch VW, Hawes D, Decker PA, Martin SE, Abati A, Landreneau RJ, Patterson GA, Inculet RI, Jones DR, Malthaner RA, Cohen RG, Ballman K, Putnam JB Jr, Cote RJ. Occult metastases in lymph nodes predict survival in resectable non-small-cell lung cancer: report of the ACOSOG Z0040 trial. J Clin Oncol. 2011 Nov 10;29(32):4313-9. doi: 10.1200/JCO.2011.35.2500. Epub 2011 Oct 11.	Lung Cancer immunohistochemistry staining method|biopsy|surgery NA NA NA Other|Procedure|Procedure All	NA	NA	NA	NA	NA	NA	lung neoplasms	NA	Disease-Free Survival in Bone Marrow Examined Patients
NCT00003901	8267736	4515839	Cox Proportional Hazard	1.63		NA	1.13	2.36	95	0.009	Regression, Cox	21990404	Rusch VW, Hawes D, Decker PA, Martin SE, Abati A, Landreneau RJ, Patterson GA, Inculet RI, Jones DR, Malthaner RA, Cohen RG, Ballman K, Putnam JB Jr, Cote RJ. Occult metastases in lymph nodes predict survival in resectable non-small-cell lung cancer: report of the ACOSOG Z0040 trial. J Clin Oncol. 2011 Nov 10;29(32):4313-9. doi: 10.1200/JCO.2011.35.2500. Epub 2011 Oct 11.	Lung Cancer immunohistochemistry staining method|biopsy|surgery NA NA NA Other|Procedure|Procedure All	NA	NA	NA	NA	NA	NA	lung neoplasms	NA	Disease-Free Survival in Lymph Nodes Examined Patients
NCT00003901	8267737	4515840	Cox Proportional Hazard	1.03		NA	0.69	1.54	95	0.886	Regression, Cox	21990404	Rusch VW, Hawes D, Decker PA, Martin SE, Abati A, Landreneau RJ, Patterson GA, Inculet RI, Jones DR, Malthaner RA, Cohen RG, Ballman K, Putnam JB Jr, Cote RJ. Occult metastases in lymph nodes predict survival in resectable non-small-cell lung cancer: report of the ACOSOG Z0040 trial. J Clin Oncol. 2011 Nov 10;29(32):4313-9. doi: 10.1200/JCO.2011.35.2500. Epub 2011 Oct 11.	Lung Cancer immunohistochemistry staining method|biopsy|surgery NA NA NA Other|Procedure|Procedure All	NA	NA	NA	NA	NA	NA	lung neoplasms	NA	Overall Survival in Bone Marrow Examined Patients
NCT00003901	8267738	4515841	Cox Proportional Hazard	1.59		NA	1.13	2.23	95	0.007	Regression, Cox	21990404	Rusch VW, Hawes D, Decker PA, Martin SE, Abati A, Landreneau RJ, Patterson GA, Inculet RI, Jones DR, Malthaner RA, Cohen RG, Ballman K, Putnam JB Jr, Cote RJ. Occult metastases in lymph nodes predict survival in resectable non-small-cell lung cancer: report of the ACOSOG Z0040 trial. J Clin Oncol. 2011 Nov 10;29(32):4313-9. doi: 10.1200/JCO.2011.35.2500. Epub 2011 Oct 11.	Lung Cancer immunohistochemistry staining method|biopsy|surgery NA NA NA Other|Procedure|Procedure All	NA	NA	NA	NA	NA	NA	lung neoplasms	NA	Overall Survival in Lymph Nodes Examined Patients
NCT00003902	NA	NA	NA	NA	NA	NA	NA	NA	NA	NA	NA	18424887|15550580	Hess D, Koberle D, Thurlimann B, Pagani O, Schonenberger A, Mattmann S, Rochlitz C, Rauch D, Schuller JC, Ballabeni P, Ribi K; Swiss Group for Clinical Cancer Research. Capecitabine and vinorelbine as first-line treatment in elderly patients (> or =65 years) with metastatic breast cancer. A phase II trial (SAKK 25/99). Oncology. 2007;73(3-4):228-37. doi: 10.1159/000127414. Epub 2008 Apr 17.|Hess D, Thürlimann B, Pagani O, Aebi S, Rauch D, Ballabeni P, Rufener B, Castiglione-Gertsch M, Goldhirsch A; Swiss Group of Clinical Cancer Research (SAKK). Capecitabine and vinorelbine in elderly patients (> or =65 years) with metastatic breast cancer: a phase I trial (SAKK 25/99). Ann Oncol. 2004 Dec;15(12):1760-5.	Breast Cancer capecitabine|vinorelbine tartrate NA NA NA Drug|Drug Female	NA	NA	NA	NA	NA	NA	breast neoplasms	capecitabine|vinorelbine	NA
NCT00003906	NA	NA	NA	NA	NA	NA	NA	NA	NA	NA	NA	19105706|19213563|NA|NA|16754728|NA|16754727	Vogel VG. The NSABP Study of Tamoxifen and Raloxifene (STAR) trial. Expert Rev Anticancer Ther. 2009 Jan;9(1):51-60. doi: 10.1586/14737140.9.1.51. Review. Erratum in: Expert Rev Anticancer Ther. 2009 Mar;9(3):388.|Wickerham DL, Costantino JP, Vogel VG, Cronin WM, Cecchini RS, Ford LG, Wolmark N. The use of tamoxifen and raloxifene for the prevention of breast cancer. Recent Results Cancer Res. 2009;181:113-9. Review.|Ganz PA, Land SR, Wickerham DL, et al.: The Study of Tamoxifen and Raloxifene (STAR): Change in patient-reported outcomes (PROs) after the end of treatment. [Abstract] J Clin Oncol 25 (Suppl 18): A-1506, 2007.|Ganz PA, Land SR, Wickerham DL, et al.: The study of tamoxifen and raloxifene (STAR): first report of patient-reported outcomes (PROs) from the NSABP P-2 breast cancer prevention study. [Abstract] J Clin Oncol 24 (Suppl 18): A-LBA561, 2006.|Land SR, Wickerham DL, Costantino JP, Ritter MW, Vogel VG, Lee M, Pajon ER, Wade JL 3rd, Dakhil S, Lockhart JB Jr, Wolmark N, Ganz PA. Patient-reported symptoms and quality of life during treatment with tamoxifen or raloxifene for breast cancer prevention: the NSABP Study of Tamoxifen and Raloxifene (STAR) P-2 trial. JAMA. 2006 Jun 21;295(23):2742-51. Epub 2006 Jun 5. Erratum in: JAMA. 2007 Sep 5;298(9):973.|Vogel VG, Costantino JP, Wickerham DL, et al.: The effects of tamoxifen versus raloxifene on the risk of developing noninvasive breast cancer in the NSABP study of tamoxifen and raloxifene (STAR) P-2 trial. [Abstract] Breast Cancer Res Treat 100 (Suppl 1): A-33, S16, 2006.|Vogel VG, Costantino JP, Wickerham DL, Cronin WM, Cecchini RS, Atkins JN, Bevers TB, Fehrenbacher L, Pajon ER Jr, Wade JL 3rd, Robidoux A, Margolese RG, James J, Lippman SM, Runowicz CD, Ganz PA, Reis SE, McCaskill-Stevens W, Ford LG, Jordan VC, Wolmark N; National Surgical Adjuvant Breast and Bowel Project (NSABP). Effects of tamoxifen vs raloxifene on the risk of developing invasive breast cancer and other disease outcomes: the NSABP Study of Tamoxifen and Raloxifene (STAR) P-2 trial. JAMA. 2006 Jun 21;295(23):2727-41. Epub 2006 Jun 5. Erratum in: JAMA. 2006 Dec 27;296(24):2926. JAMA. 2007 Sep 5;298(9):973.	Breast Cancer Raloxifene|Tamoxifen Parallel Assignment Prevention Randomized Drug|Drug Female	Study of Tamoxifen and Raloxifene (STAR) for the Prevention of Breast Cancer in Postmenopausal Women	Interventional	Completed	Phase 3	2	19747	breast neoplasms	tamoxifen|raloxifene hydrochloride	NA
NCT00003908	NA	NA	NA	NA	NA	NA	NA	NA	NA	NA	NA	17530488	Samlowski WE, Moon J, Kuebler JP, Nichols CR, Gandara DR, Ozer H, Williamson SK, Atkins JN, Schuller DE, Ensley JF. Evaluation of the combination of docetaxel/carboplatin in patients with metastatic or recurrent squamous cell carcinoma of the head and neck (SCCHN): a Southwest Oncology Group Phase II study. Cancer Invest. 2007 Apr-May;25(3):182-8.	Head and Neck Cancer carboplatin|docetaxel NA NA NA Drug|Drug All	NA	NA	NA	NA	NA	NA	head and neck neoplasms	docetaxel|carboplatin	NA
NCT00003912	NA	NA	NA	NA	NA	NA	NA	NA	NA	NA	NA	19846851	Perilongo G, Maibach R, Shafford E, Brugieres L, Brock P, Morland B, de Camargo B, Zsiros J, Roebuck D, Zimmermann A, Aronson D, Childs M, Widing E, Laithier V, Plaschkes J, Pritchard J, Scopinaro M, MacKinlay G, Czauderna P. Cisplatin versus cisplatin plus doxorubicin for standard-risk hepatoblastoma. N Engl J Med. 2009 Oct 22;361(17):1662-70. doi: 10.1056/NEJMoa0810613.	Liver Cancer carboplatin|cisplatin|doxorubicin hydrochloride|conventional surgery NA NA NA Drug|Drug|Drug|Procedure All	NA	NA	NA	NA	NA	NA	hepatoblastoma|liver neoplasms	liposomal doxorubicin|doxorubicin|carboplatin	NA
NCT00003916	NA	NA	NA	NA	NA	NA	NA	NA	NA	NA	NA	18455252|10549493	Baumert BG, Brada M, Bernier J, Kortmann RD, Dehing-Oberije C, Collette L, Davis JB. EORTC 22972-26991/MRC BR10 trial: fractionated stereotactic boost following conventional radiotherapy of high grade gliomas. Clinical and quality-assurance results of the stereotactic boost arm. Radiother Oncol. 2008 Aug;88(2):163-72. doi: 10.1016/j.radonc.2008.03.025. Epub 2008 Apr 30.|Brada M, Baumert B. Focal fractionated conformal stereotactic boost following conventional radiotherapy of high-grade gliomas: a randomized phase III study. A joint study of the EORTC (22972) and the MRC (BR10). Front Radiat Ther Oncol. 1999;33:241-3.	Brain and Central Nervous System Tumors radiation therapy|stereotactic radiosurgery NA NA NA Radiation|Radiation All	NA	NA	NA	NA	NA	NA	central nervous system neoplasms|nervous system neoplasms	NA	NA
NCT00003917	NA	NA	NA	NA	NA	NA	NA	NA	NA	NA	NA	17513814	Eckardt JR, von Pawel J, Pujol JL, Papai Z, Quoix E, Ardizzoni A, Poulin R, Preston AJ, Dane G, Ross G. Phase III study of oral compared with intravenous topotecan as second-line therapy in small-cell lung cancer. J Clin Oncol. 2007 May 20;25(15):2086-92. Erratum in: J Clin Oncol. 2007 Aug 1;25(22):3387..	Lung Cancer topotecan hydrochloride NA NA NA Drug All	NA	NA	NA	NA	NA	NA	lung neoplasms|small cell lung carcinoma	topotecan	NA
NCT00003925	NA	NA	NA	NA	NA	NA	NA	NA	NA	NA	NA	17414457|10442378	El-Rayes BF, Zalupski M, Shields AF, Manza SG, LoRusso P, Philip PA. A phase I study of gemcitabine and uracil-ftorfar (UFT)/leucovorin. Am J Clin Oncol. 2007 Apr;30(2):101-5.|Philip PA, Ibrahim D, Zalupski M, Arlauskas P, Shields A. Gemcitabine and UFT plus oral calcium folinate: phase I study. Oncology (Williston Park). 1999 Jul;13(7 Suppl 3):116-9.	Unspecified Adult Solid Tumor, Protocol Specific gemcitabine hydrochloride|leucovorin calcium|tegafur-uracil NA NA NA Drug|Drug|Drug All	NA	NA	NA	NA	NA	NA	NA	levoleucovorin|tegafur|leucovorin|gemcitabine|calcium	NA
NCT00003930	NA	NA	NA	NA	NA	NA	NA	NA	NA	NA	NA	19100600|NA	Kaufman DS, Winter KA, Shipley WU, Heney NM, Wallace HJ 3rd, Toonkel LM, Zietman AL, Tanguay S, Sandler HM. Phase I-II RTOG study (99-06) of patients with muscle-invasive bladder cancer undergoing transurethral surgery, paclitaxel, cisplatin, and twice-daily radiotherapy followed by selective bladder preservation or radical cystectomy and adjuvant chemotherapy. Urology. 2009 Apr;73(4):833-7. doi: 10.1016/j.urology.2008.09.036. Epub 2008 Dec 18.|Kaufman DS, Winter KA, Shipley WU, et al.: Muscle-invading bladder cancer, RTOG Protocol 99-06: initial report of a phase I/II trial of selective bladder-conservation employing TURBT, accelerated irradiation sensitized with cisplatin and paclitaxel followed by adjuvant cisplatin and gemcitabine chemotherapy. [Abstract] J Clin Oncol 23 (Suppl 16): A-4506, 379s, 2005.	Bladder Cancer cisplatin|gemcitabine hydrochloride|paclitaxel|conventional surgery|radiation therapy NA NA NA Drug|Drug|Drug|Procedure|Radiation All	NA	NA	NA	NA	NA	NA	urinary bladder neoplasms	gemcitabine|paclitaxel	NA
NCT00003935	NA	NA	NA	NA	NA	NA	NA	NA	NA	NA	NA	17278121	Korones DN, Fisher PG, Kretschmar C, Zhou T, Chen Z, Kepner J, Freeman C. Treatment of children with diffuse intrinsic brain stem glioma with radiotherapy, vincristine and oral VP-16: a Children's Oncology Group phase II study. Pediatr Blood Cancer. 2008 Feb;50(2):227-30.	Brain Tumors|Central Nervous System Tumors etoposide|vincristine sulfate|radiation therapy NA NA NA Drug|Drug|Radiation All	NA	NA	NA	NA	NA	NA	glioma|central nervous system neoplasms|nervous system neoplasms	vincristine|etoposide	NA
NCT00003939	NA	NA	NA	NA	NA	NA	NA	NA	NA	NA	NA	15659504|15177491|NA	Le Cesne A, Blay JY, Judson I, Van Oosterom A, Verweij J, Radford J, Lorigan P, Rodenhuis S, Ray-Coquard I, Bonvalot S, Collin F, Jimeno J, Di Paola E, Van Glabbeke M, Nielsen OS. Phase II study of ET-743 in advanced soft tissue sarcomas: a European Organisation for the Research and Treatment of Cancer (EORTC) soft tissue and bone sarcoma group trial. J Clin Oncol. 2005 Jan 20;23(3):576-84. Erratum in: J Clin Oncol. 2005 Aug 1;23(22):5276.|Blay JY, Le Cesne A, Verweij J, Scurr M, Seynaeve C, Bonvalot S, Hogendoorn P, Jimeno J, Evrard V, van Glabbeke M, Judson I. A phase II study of ET-743/trabectedin ('Yondelis') for patients with advanced gastrointestinal stromal tumours. Eur J Cancer. 2004 Jun;40(9):1327-31.|Le Cesne A, Judson I, Blay JY, et al.: Phase II study of ET-743 in advanced soft tissue sarcoma (ASTS) in adults: a STBSG-EORTC trial. [Abstract] Proceedings of the American Society of Clinical Oncology 19: A-2182, 2000.	Brain and Central Nervous System Tumors|Endometrial Cancer|Gastrointestinal Stromal Tumor|Ovarian Cancer|Sarcoma|Small Intestine Cancer trabectedin NA NA NA Drug All	NA	NA	NA	NA	NA	NA	nervous system neoplasms|gastrointestinal stromal tumors|sarcoma|intestinal neoplasms|endometrial neoplasms|central nervous system neoplasms	trabectedin	NA
NCT00003941	NA	NA	NA	NA	NA	NA	NA	NA	NA	NA	NA	21059637	Daugaard G, Skoneczna I, Aass N, De Wit R, De Santis M, Dumez H, Marreaud S, Collette L, Lluch JRG, Bokemeyer C, Schmoll HJ. A randomized phase III study comparing standard dose BEP with sequential high-dose cisplatin, etoposide, and ifosfamide (VIP) plus stem-cell support in males with poor-prognosis germ-cell cancer. An intergroup study of EORTC, GTCSG, and Grupo Germinal (EORTC 30974). Ann Oncol. 2011 May;22(5):1054-1061. doi: 10.1093/annonc/mdq575. Epub 2010 Nov 8.	Mediastinal Cancer|Metastatic Cancer|Testicular Germ Cell Tumor bleomycin sulfate|filgrastim|cisplatin|etoposide|ifosfamide|bone marrow ablation with stem cell support|peripheral blood stem cell transplantation NA NA NA Biological|Biological|Drug|Drug|Drug|Procedure|Procedure Male	NA	NA	NA	NA	NA	NA	neoplasms, germ cell and embryonal|mediastinal neoplasms	etoposide|bleomycin|ifosfamide	NA
NCT00003945	NA	NA	NA	NA	NA	NA	NA	NA	NA	NA	NA	16216315|15911865|15911864|NA|NA	Long HJ 3rd, Monk BJ, Huang HQ, Grendys EC Jr, McMeekin DS, Sorosky J, Miller DS, Eaton LA, Fiorica JV; Gynecologic Oncology Group. Clinical results and quality of life analysis for the MVAC combination (methotrexate, vinblastine, doxorubicin, and cisplatin) in carcinoma of the uterine cervix: A Gynecologic Oncology Group study. Gynecol Oncol. 2006 Mar;100(3):537-43. Epub 2005 Oct 10.|Long HJ 3rd, Bundy BN, Grendys EC Jr, Benda JA, McMeekin DS, Sorosky J, Miller DS, Eaton LA, Fiorica JV; Gynecologic Oncology Group Study. Randomized phase III trial of cisplatin with or without topotecan in carcinoma of the uterine cervix: a Gynecologic Oncology Group Study. J Clin Oncol. 2005 Jul 20;23(21):4626-33. Epub 2005 May 23.|Monk BJ, Huang HQ, Cella D, Long HJ 3rd; Gynecologic Oncology Group Study. Quality of life outcomes from a randomized phase III trial of cisplatin with or without topotecan in advanced carcinoma of the cervix: a Gynecologic Oncology Group Study. J Clin Oncol. 2005 Jul 20;23(21):4617-25. Epub 2005 May 23. Erratum in: J Clin Oncol. 2005 Nov 20;23(33):8549.|Grendys EC Jr, Long HJ, Bundy BN, et al.: Randomized phase III trial of cisplatin vs cisplatin plus topotecan vs the combination of methotrexate, vinblastine, doxorubicin, and cisplatin (MVAC) in stage IVB, recurrent or persistent carcinoma of the uterine cervix: a Gynecologic Oncology Group study. [Abstract] Int J Gynecol Cancer 14 (Suppl 1): A-039, 12, 2004.|Monk BJ, Huang H, Cella D, et al.: Quality of life outcomes from GOG 179: a phase III trial of cisplatin vs cisplatin/topotecan in recurrent or persistent carcinoma of the cervix. [Abstract] Int J Gynecol Cancer 14 (Suppl 1): A-142, 42, 2004.	Cervical Cancer cisplatin|topotecan hydrochloride NA NA NA Drug|Drug Female	NA	NA	NA	NA	NA	NA	uterine cervical neoplasms	topotecan	NA
NCT00003946	NA	NA	NA	NA	NA	NA	NA	NA	NA	NA	NA	12798713	Covens A, Brunetto VL, Markman M, Orr JW, Lentz SS, Benda J; Gynecologic Oncology Group. Phase II trial of danazol in advanced, recurrent, or persistent endometrial cancer: a Gynecologic Oncology Group study. Gynecol Oncol. 2003 Jun;89(3):470-4.	Endometrial Cancer danazol NA NA NA Drug Female	NA	NA	NA	NA	NA	NA	endometrial neoplasms	danazol	NA
NCT00003950	NA	NA	NA	NA	NA	NA	NA	NA	NA	NA	NA	15895230	Desai AA, Kindler HL, Taber D, Agamah E, Mani S, Wade-Oliver K, Ratain MJ, Vokes EE. Modulation of irinotecan with cyclosporine: a phase II trial in advanced colorectal cancer. Cancer Chemother Pharmacol. 2005 Oct;56(4):421-6. Epub 2005 May 13.	Colorectal Cancer cyclosporine|CPT-11 NA NA NA Drug|Drug All	NA	NA	NA	NA	NA	NA	colorectal neoplasms	irinotecan|cyclosporins|cyclosporine	NA
NCT00003955	NA	NA	NA	NA	NA	NA	NA	NA	NA	NA	NA	17264331	Pappo AS, Lyden E, Breitfeld P, Donaldson SS, Wiener E, Parham D, Crews KR, Houghton P, Meyer WH; Children's Oncology Group. Two consecutive phase II window trials of irinotecan alone or in combination with vincristine for the treatment of metastatic rhabdomyosarcoma: the Children's Oncology Group. J Clin Oncol. 2007 Feb 1;25(4):362-9.	Sarcoma dactinomycin|filgrastim|pegfilgrastim|sargramostim|cyclophosphamide|irinotecan hydrochloride|vincristine sulfate|radiation therapy NA NA NA Biological|Biological|Biological|Biological|Drug|Drug|Drug|Radiation All	NA	NA	NA	NA	NA	NA	rhabdomyosarcoma|sarcoma	vincristine|cyclophosphamide|irinotecan|dactinomycin|sargramostim	NA
NCT00003966	NA	NA	NA	NA	NA	NA	NA	NA	NA	NA	NA	NA|NA|NA	Richardson PG, Soiffer RJ, Antin JH, et al.: Defibrotide (DF) for the treatment of severe veno-occlusive disease (VOD) and multi-system organ failure (MOF) post SCT: final results of a phase II, multicenter, randomized study and preliminary analyses of surrogate markers and ultrasound findings. [Abstract] Blood 104 (11): A-350, 2004.|Richardson P, Soiffer RJ, Antin JH, et al.: Defibrotide (DF) is effective in the treatment of severe veno-occlusive disease (VOD) and multi-system organ failure (MOF) post stem cell transplantation (SCT): results of a phase II, multicenter, randomized study. [Abstract] Blood 102 (11): A-674, 2003.|Richardson PG, Soiffer R, Antin JH, et al.: Defibrotide (DF) appears effective and safe in a phase II, randomized study of patients (pts) with severe veno-occlusive disease (VOD) and multi-system organ failure (MOF) post stem cell transplantation (SCT). [Abstract] Blood 100 (9): A-414, 2002.	Veno-occlusive Disease defibrotide Parallel Assignment Treatment Randomized Drug All	Defibrotide in Treating Patients With Liver Damage Following Peripheral Stem Cell Transplantation	Interventional	Completed	Phase 2	2	151	NA	defibrotide	NA
NCT00003967	NA	NA	NA	NA	NA	NA	NA	NA	NA	NA	NA	16412499	Rose PG, Markman M, Bell JG, Fusco NL. Sequential prolonged oral topotecan and prolonged oral etoposide as second-line therapy in ovarian or peritoneal carcinoma: a phase I Gynecologic Oncology Group study. Gynecol Oncol. 2006 Aug;102(2):236-9. Epub 2006 Jan 18.	Fallopian Tube Cancer|Ovarian Cancer|Primary Peritoneal Cavity Cancer etoposide|topotecan hydrochloride NA NA NA Drug|Drug Female	NA	NA	NA	NA	NA	NA	fallopian tube neoplasms	etoposide|topotecan	NA
NCT00003969	NA	NA	NA	NA	NA	NA	NA	NA	NA	NA	NA	15961763	Banerji U, O'Donnell A, Scurr M, Pacey S, Stapleton S, Asad Y, Simmons L, Maloney A, Raynaud F, Campbell M, Walton M, Lakhani S, Kaye S, Workman P, Judson I. Phase I pharmacokinetic and pharmacodynamic study of 17-allylamino, 17-demethoxygeldanamycin in patients with advanced malignancies. J Clin Oncol. 2005 Jun 20;23(18):4152-61.	Unspecified Adult Solid Tumor, Protocol Specific tanespimycin NA NA NA Drug All	NA	NA	NA	NA	NA	NA	NA	NA	NA
NCT00003979	NA	NA	NA	NA	NA	NA	NA	NA	NA	NA	NA	15763645	Ravaud A, Cerny T, Terret C, Wanders J, Bui BN, Hess D, Droz JP, Fumoleau P, Twelves C. Phase I study and pharmacokinetic of CHS-828, a guanidino-containing compound, administered orally as a single dose every 3 weeks in solid tumours: an ECSG/EORTC study. Eur J Cancer. 2005 Mar;41(5):702-7.	Unspecified Adult Solid Tumor, Protocol Specific CHS 828 NA NA NA Drug All	NA	NA	NA	NA	NA	NA	neoplasms	NA	NA
NCT00003991	NA	NA	NA	NA	NA	NA	NA	NA	NA	NA	NA	21546500|21429214	Buyse M, Michiels S, Squifflet P, Lucchesi KJ, Hellstrand K, Brune ML, Castaigne S, Rowe JM. Leukemia-free survival as a surrogate end point for overall survival in the evaluation of maintenance therapy for patients with acute myeloid leukemia in complete remission. Haematologica. 2011 Aug;96(8):1106-12. doi: 10.3324/haematol.2010.039131. Epub 2011 May 5.|Buyse M, Squifflet P, Lucchesi KJ, Brune ML, Castaigne S, Rowe JM. Assessment of the consistency and robustness of results from a multicenter trial of remission maintenance therapy for acute myeloid leukemia. Trials. 2011 Mar 23;12:86. doi: 10.1186/1745-6215-12-86.	Leukemia aldesleukin|histamine dihydrochloride NA NA NA Biological|Drug All	NA	NA	NA	NA	NA	NA	leukemia|leukemia, myeloid|leukemia, myeloid, acute	histamine phosphate|aldesleukin|histamine	NA
NCT00003992	NA	NA	NA	NA	NA	NA	NA	NA	NA	NA	NA	NA	Sledge GW, O'Neill A, Thor A, et al.: Adjuvant trastuzumab: long-term results of E2198. [Abstract] Breast Cancer Res Treat 100 (Suppl 1): A-2075, S106, 2006.	Breast Cancer trastuzumab|cyclophosphamide|doxorubicin hydrochloride|paclitaxel|tamoxifen citrate Parallel Assignment Treatment Randomized Biological|Drug|Drug|Drug|Drug Female	Chemotherapy Plus Monoclonal Antibody Therapy in Treating Women With Stage II or Stage IIIA Breast Cancer That Overexpresses HER2	Interventional	Completed	Phase 2	2	200	breast neoplasms	cyclophosphamide|doxorubicin|trastuzumab|tamoxifen|paclitaxel|liposomal doxorubicin	NA
NCT00003995	NA	NA	NA	NA	NA	NA	NA	NA	NA	NA	NA	15641483	Ramanathan RK, Hwang JJ, Zamboni WC, Sinicrope FA, Safran H, Wong MK, Earle M, Brufsky A, Evans T, Troetschel M, Walko C, Day R, Chen HX, Finkelstein S. Low overexpression of HER-2/neu in advanced colorectal cancer limits the usefulness of trastuzumab (Herceptin) and irinotecan as therapy. A phase II trial. Cancer Invest. 2004;22(6):858-65.	Colorectal Cancer trastuzumab|irinotecan hydrochloride NA NA NA Biological|Drug All	NA	NA	NA	NA	NA	NA	colorectal neoplasms	trastuzumab|irinotecan	NA
NCT00003996	NA	NA	NA	NA	NA	NA	NA	NA	NA	NA	NA	NA|NA	Jaeckle K, Ballman K, O'Fallon J, et al.: Response to pre-radiation chemotherapy as a predictor of survival in patients with newly diagnosed malignant astrocytoma: a North Central Cancer Treatment Group (NCCTG) study. [Abstract] Neuro-Oncology 6 (4): TA-26, 376, 2004.|Jaeckle K, Ballman K, Uhm J, et al.: Relationship of administration of enzyme-inducing anticonvulsants (EIAC) to survival in patients with glioblastoma: a North Central Cancer Treatment Group (NCCTG) study. [Abstract] Neuro-Oncology 6 (4): TA-27, 376, 2004.	Brain and Central Nervous System Tumors carmustine|chemotherapy|cisplatin|etoposide|radiation therapy NA NA NA Drug|Drug|Drug|Drug|Radiation All	NA	NA	NA	NA	NA	NA	nervous system neoplasms|central nervous system neoplasms|glioblastoma	etoposide|carmustine	NA
NCT00003998	NA	NA	NA	NA	NA	NA	NA	NA	NA	NA	NA	17925548|16314640|15547181	Marsh S, Paul J, King CR, Gifford G, McLeod HL, Brown R. Pharmacogenetic assessment of toxicity and outcome after platinum plus taxane chemotherapy in ovarian cancer: the Scottish Randomised Trial in Ovarian Cancer. J Clin Oncol. 2007 Oct 10;25(29):4528-35.|Crawford SC, Vasey PA, Paul J, Hay A, Davis JA, Kaye SB. Does aggressive surgery only benefit patients with less advanced ovarian cancer? Results from an international comparison within the SCOTROC-1 Trial. J Clin Oncol. 2005 Dec 1;23(34):8802-11. Erratum in: J Clin Oncol. 2006 Mar 1;24(7):1224.|Vasey PA, Jayson GC, Gordon A, Gabra H, Coleman R, Atkinson R, Parkin D, Paul J, Hay A, Kaye SB; Scottish Gynaecological Cancer Trials Group. Phase III randomized trial of docetaxel-carboplatin versus paclitaxel-carboplatin as first-line chemotherapy for ovarian carcinoma. J Natl Cancer Inst. 2004 Nov 17;96(22):1682-91.	Ovarian Cancer|Primary Peritoneal Cavity Cancer carboplatin|docetaxel|paclitaxel|surgical procedure NA NA NA Drug|Drug|Drug|Procedure Female	NA	NA	NA	NA	NA	NA	carcinoma, ovarian epithelial|ovarian neoplasms	paclitaxel|docetaxel|carboplatin	NA
NCT00004001	NA	NA	NA	NA	NA	NA	NA	NA	NA	NA	NA	19130298|16622120|16782921|NA|NA|NA|15470214|10604271	Moinpour CM, Donaldson GW, Nakamura Y. Chemotherapeutic impact on pain and global health-related quality of life in hormone-refractory prostate cancer: Dynamically Modified Outcomes (DYNAMO) analysis of a randomized controlled trial. Qual Life Res. 2009 Mar;18(2):147-55. doi: 10.1007/s11136-008-9433-3. Epub 2009 Jan 9.|Petrylak DP, Ankerst DP, Jiang CS, Tangen CM, Hussain MH, Lara PN Jr, Jones JA, Taplin ME, Burch PA, Kohli M, Benson MC, Small EJ, Raghavan D, Crawford ED. Evaluation of prostate-specific antigen declines for surrogacy in patients treated on SWOG 99-16. J Natl Cancer Inst. 2006 Apr 19;98(8):516-21.|Southwest Oncology Group, Berry DL, Moinpour CM, Jiang CS, Ankerst DP, Petrylak DP, Vinson LV, Lara PN, Jones S, Taplin ME, Burch PA, Hussain MH, Crawford ED. Quality of life and pain in advanced stage prostate cancer: results of a Southwest Oncology Group randomized trial comparing docetaxel and estramustine to mitoxantrone and prednisone. J Clin Oncol. 2006 Jun 20;24(18):2828-35.|Berry DL, Moinpour CM, Jiang C, et al.: Quality of life (QOL) and pain in advanced stage prostate cancer: impact of missing data on evaluating palliation in SWOG 9916. [Abstract] J Clin Oncol 22 (Suppl 14): A-4579, 401s, 2004.|Crawford ED, Pauler DK, Tangen CM, et al.: Three-month change in PSA as a surrogate endpoint for mortality in advanced hormone-refractory prostate cancer (HRPC): data from Southwest Oncology Group study S9916. [Abstract] J Clin Oncol 22 (Suppl 14): A-4505, 383s, 2004.|Petrylak DP, Tangen C, Hussain M, et al.: SWOG 99-16: randomized phase III trial of docetaxel (D)/estramustine (E) versus mitoxantrone(M)/prednisone(p) in men with androgen-independent prostate cancer (AIPCA). [Abstract] J Clin Oncol 22 (Suppl 14): A-3, 2s, 2004.|Petrylak DP, Tangen CM, Hussain MH, Lara PN Jr, Jones JA, Taplin ME, Burch PA, Berry D, Moinpour C, Kohli M, Benson MC, Small EJ, Raghavan D, Crawford ED. Docetaxel and estramustine compared with mitoxantrone and prednisone for advanced refractory prostate cancer. N Engl J Med. 2004 Oct 7;351(15):1513-20.|Hussain M, Petrylak D, Fisher E, Tangen C, Crawford D. Docetaxel (Taxotere) and estramustine versus mitoxantrone and prednisone for hormone-refractory prostate cancer: scientific basis and design of Southwest Oncology Group Study 9916. Semin Oncol. 1999 Oct;26(5 Suppl 17):55-60.	Prostate Cancer docetaxel|estramustine|mitoxantrone|prednisone Parallel Assignment Treatment Randomized Drug|Drug|Drug|Drug Male	S9916, Combination Therapy in Treating Patients With Advanced Prostate Cancer That Has Not Responded to Hormone Therapy	Interventional	Completed	Phase 3	2	770	prostatic neoplasms	docetaxel|estramustine|mitoxantrone|prednisone	NA
NCT00004002	NA	NA	NA	NA	NA	NA	NA	NA	NA	NA	NA	16135477	Hamilton AL, Eder JP, Pavlick AC, Clark JW, Liebes L, Garcia-Carbonero R, Chachoua A, Ryan DP, Soma V, Farrell K, Kinchla N, Boyden J, Yee H, Zeleniuch-Jacquotte A, Wright J, Elliott P, Adams J, Muggia FM. Proteasome inhibition with bortezomib (PS-341): a phase I study with pharmacodynamic end points using a day 1 and day 4 schedule in a 14-day cycle. J Clin Oncol. 2005 Sep 1;23(25):6107-16.	Lymphoma|Small Intestine Cancer|Unspecified Adult Solid Tumor, Protocol Specific bortezomib NA NA NA Drug All	NA	NA	NA	NA	NA	NA	intestinal neoplasms|lymphoma	bortezomib	NA
NCT00004004	NA	NA	NA	NA	NA	NA	NA	NA	NA	NA	NA	14670747	He X, Batchelor TT, Grossman S, Supko JG; New Approaches to Brain Tumor Therapy (NABTT) CNS Consortium. Determination of procarbazine in human plasma by liquid chromatography with electrospray ionization mass spectrometry. J Chromatogr B Analyt Technol Biomed Life Sci. 2004 Jan 25;799(2):281-91.	Brain and Central Nervous System Tumors procarbazine hydrochloride NA NA NA Drug All	NA	NA	NA	NA	NA	NA	nervous system neoplasms|central nervous system neoplasms	procarbazine	NA
NCT00004010	NA	NA	NA	NA	NA	NA	NA	NA	NA	NA	NA	21079154|NA|NA	Kelly KM, Sposto R, Hutchinson R, Massey V, McCarten K, Perkins S, Lones M, Villaluna D, Weiner M. BEACOPP chemotherapy is a highly effective regimen in children and adolescents with high-risk Hodgkin lymphoma: a report from the Children's Oncology Group. Blood. 2011 Mar 3;117(9):2596-603. doi: 10.1182/blood-2010-05-285379. Epub 2010 Nov 15.|Kelly M, Hutchinson R, Sposto R, et al.: BEACOPP chemotherapy is a highly effective regimen in children and adolescents with advanced stage Hodgkin's disease: results from Children's Cancer Group study CCG-59704. [Abstract] Eur J Haematol 75 (Suppl 65): A-WP07, 72, 2004.|Shiramizu B, Morris E, Perkins S, et al.: Identification of patient specific primers (PSPs) of IgH and TCR-y regions by nested PCR in CD20 positive Hodgkin disease: a Children's Cancer Group report (CCG). [Abstract] Ann Oncol 13(suppl 2): A-389, 112, 2002.	Lymphoma bleomycin sulfate|filgrastim|ABVD regimen|cyclophosphamide|dacarbazine|doxorubicin hydrochloride|etoposide|prednisone|procarbazine hydrochloride|vinblastine sulfate|vincristine sulfate|radiation therapy NA NA NA Biological|Biological|Drug|Drug|Drug|Drug|Drug|Drug|Drug|Drug|Drug|Radiation All	NA	NA	NA	NA	NA	NA	lymphoma|hodgkin disease	bleomycin|dacarbazine|etoposide|vincristine|doxorubicin|liposomal doxorubicin|prednisone|cyclophosphamide|vinblastine|procarbazine	NA
NCT00004011	NA	NA	NA	NA	NA	NA	NA	NA	NA	NA	NA	20231678|NA|NA	Pisters KM, Vallières E, Crowley JJ, Franklin WA, Bunn PA Jr, Ginsberg RJ, Putnam JB Jr, Chansky K, Gandara D. Surgery with or without preoperative paclitaxel and carboplatin in early-stage non-small-cell lung cancer: Southwest Oncology Group Trial S9900, an intergroup, randomized, phase III trial. J Clin Oncol. 2010 Apr 10;28(11):1843-9. doi: 10.1200/JCO.2009.26.1685. Epub 2010 Mar 15.|Pisters K, Vallieres E, Bunn PA, et al.: S9900: surgery alone or surgery plus induction (ind) paclitaxel/carboplatin (PC) chemotherapy in early stage non-small cell lung cancer (NSCLC): follow-up on a phase III trial. [Abstract] J Clin Oncol 25 (Suppl 18): A-7520, 389s, 2007.|Pisters K, Vallieres E, Bunn P, et al.: S9900: a phase III trial of surgery alone or surgery plus preoperative (preop) paclitaxel/carboplatin (PC) chemotherapy in early stage non-small cell lung cancer (NSCLC): preliminary results. [Abstract] J Clin Oncol 23 (Suppl 16): A-LBA7012, 624s, 2005.	Lung Cancer carboplatin|paclitaxel|conventional surgery Parallel Assignment Treatment Randomized Drug|Drug|Procedure All	S9900: Surgery With or Without Combination Chemotherapy in Treating Patients With Non-small Cell Lung Cancer	Interventional	Completed	Phase 3	2	354	lung neoplasms|carcinoma, non-small-cell lung	carboplatin|paclitaxel	NA
NCT00004015	NA	NA	NA	NA	NA	NA	NA	NA	NA	NA	NA	12573762|10394416|NA|12749710|NA|NA|NA|15667958|NA	Verbakel WF, Sauerwein W, Hideghety K, Stecher-Rasmussen F. Boron concentrations in brain during boron neutron capture therapy: in vivo measurements from the phase I trial EORTC 11961 using a gamma-ray telescope. Int J Radiat Oncol Biol Phys. 2003 Mar 1;55(3):743-56.|Hideghéty K, Sauerwein W, Haselsberger K, Grochulla F, Fankhauser H, Moss R, Huiskamp R, Gabel D, de Vries M. Postoperative treatment of glioblastoma with BNCT at the petten irradiation facility (EORTC protocol 11,961). Strahlenther Onkol. 1999 Jun;175 Suppl 2:111-4.|Gabel D, Touw D, Stecher-Rasmussen F, et al.: Quality control of Na2B12H11SH, a drug boron neutron capture therapy in EORTC trial 11961. [Abstract] Ann Oncol 9(suppl 2): 129, 1998.|Hideghéty K, Sauerwein W, Wittig A, Götz C, Paquis P, Grochulla F, Haselsberger K, Wolbers J, Moss R, Huiskamp R, Fankhauser H, de Vries M, Gabel D. Tissue uptake of BSH in patients with glioblastoma in the EORTC 11961 phase I BNCT trial. J Neurooncol. 2003 Mar-Apr;62(1-2):145-56.|Hideghety W, Sauerwein W, DeVries M, et al.: Post-operative treatment of glioblastoma with boron neutron capture therapy at the European High Flux Reactor Petten (EORTC protocol 11961). [Abstract] Ann Oncol 9(suppl 2): 129, 1998.|Sauerwein W, Hideghety K, De Vries M, et al.: Boron neutron capture therapy (BNCT) for the treatment of glioblastoma (EORTC protocol 11961). [Abstract] Radiother Oncol 48(suppl 1): s157, 1998.|Sauerwein W, Hideghety K, De Vries M, et al.: Conducting phase I clinical trial in binary treatment modality: methodical questions for the evaluation of boron neutron capture therapy. [Abstract] Ann Oncol 9(suppl 2): 129, 1998.|Vos MJ, Turowski B, Zanella FE, Paquis P, Siefert A, Hideghéty K, Haselsberger K, Grochulla F, Postma TJ, Wittig A, Heimans JJ, Slotman BJ, Vandertop WP, Sauerwein W. Radiologic findings in patients treated with boron neutron capture therapy for glioblastoma multiforme within EORTC trial 11961. Int J Radiat Oncol Biol Phys. 2005 Feb 1;61(2):392-9.|Haselsberger K, Pendl G, Sauerwein W, et al.: BNCT for glioblastoma in Europe: design of the EORTC protocol 11961 and clinical course of the first patient. [Abstract] J Neurooncol 39 (2): A-P155, 147, 1998.	Brain and Central Nervous System Tumors sodium borocaptate|adjuvant therapy NA NA NA Drug|Procedure All	NA	NA	NA	NA	NA	NA	glioblastoma|nervous system neoplasms|central nervous system neoplasms	NA	NA
NCT00004024	NA	NA	NA	NA	NA	NA	NA	NA	NA	NA	NA	16817692	Sloan AE, Dansey R, Zamorano L, Barger G, Hamm C, Diaz F, Baynes R, Wood G. Adoptive immunotherapy in patients with recurrent malignant glioma: preliminary results of using autologous whole-tumor vaccine plus granulocyte-macrophage colony-stimulating factor and adoptive transfer of anti-CD3-activated lymphocytes. Neurosurg Focus. 2000 Dec 15;9(6):e9.	Brain and Central Nervous System Tumors aldesleukin|autologous tumor cell vaccine|muromonab-CD3|sargramostim|therapeutic autologous lymphocytes|surgical procedure|radiation therapy NA NA NA Biological|Biological|Biological|Biological|Biological|Procedure|Radiation All	NA	NA	NA	NA	NA	NA	nervous system neoplasms|astrocytoma|oligodendroglioma|central nervous system neoplasms	sargramostim|muromonab-cd3|aldesleukin	NA
NCT00004028	NA	NA	NA	NA	NA	NA	NA	NA	NA	NA	NA	12721262	Olivi A, Grossman SA, Tatter S, Barker F, Judy K, Olsen J, Bruce J, Hilt D, Fisher J, Piantadosi S; New Approaches to Brain Tumor Therapy CNS Consortium. Dose escalation of carmustine in surgically implanted polymers in patients with recurrent malignant glioma: a New Approaches to Brain Tumor Therapy CNS Consortium trial. J Clin Oncol. 2003 May 1;21(9):1845-9.	Brain and Central Nervous System Tumors carmustine|conventional surgery NA NA NA Drug|Procedure All	NA	NA	NA	NA	NA	NA	central nervous system neoplasms|glioma|nervous system neoplasms	carmustine	NA
NCT00004029	NA	NA	NA	NA	NA	NA	NA	NA	NA	NA	NA	NA|NA	Eder JP Jr, Kantoff PW, Bubley GJ, et al.: A phase I trial of recombinant prostate specific antigen expressing vaccinia virus vaccine, PROSTVAC (rV-PSA) in advanced prostate cancer. [Abstract] Proceedings of the American Society of Clinical Oncology 18: A1692, 439, 1999.|Eder JP Jr, Kantoff PW, Bubley GJ, et al.: A phase I trial of recombinant vaccinia virus, PROSTVAC that expresses prostate specific antigen (rV-PSA) as a vaccine in men with advanced prostate cancer. [Abstract] Proceedings of the American Society of Clinical Oncology 17: A1672, 434, 1998.	Prostate Cancer recombinant viral vaccine therapy|sargramostim NA NA NA Biological|Biological Male	NA	NA	NA	NA	NA	NA	prostatic neoplasms	vaccines|sargramostim	NA
NCT00004031	NA	NA	NA	NA	NA	NA	NA	NA	NA	NA	NA	NA	Stiff PJ, Unger JM, Cook J, et al.: Randomized phase III U.S./Canadian intergroup trial (SWOG S9704) comparing CHOP ± R for eight cycles to CHOP ± R for six cycles followed by autotransplant for patients with high-intermediate (H-Int) or high IPI grade diffuse aggressive non-Hodgkin lymphoma (NHL). [Abstract] J Clin Oncol 29 (Suppl 15): A-8001, 2011.	Lymphoma rituximab|CHOP regimen|carmustine|cyclophosphamide|doxorubicin hydrochloride|etoposide|prednisone|vincristine sulfate|bone marrow ablation with stem cell support|peripheral blood stem cell transplantation|radiation therapy NA NA NA Biological|Drug|Drug|Drug|Drug|Drug|Drug|Drug|Procedure|Procedure|Radiation All	SWOG-9704 Chemoradiotherapy and Peripheral Stem Cell Transplantation Compared With Combination Chemotherapy in Treating Patients With Non-Hodgkin's Lymphoma	Interventional	Completed	Phase 3	2	397	lymphoma, non-hodgkin|lymphoma	prednisone|vincristine|liposomal doxorubicin|etoposide|cyclophosphamide|rituximab|doxorubicin|carmustine	NA
NCT00004037	NA	NA	NA	NA	NA	NA	NA	NA	NA	NA	NA	12586591	Rose PG, Blessing JA, Ball HG, Hoffman J, Warshal D, DeGeest K, Moore DH. A phase II study of docetaxel in paclitaxel-resistant ovarian and peritoneal carcinoma: a Gynecologic Oncology Group study. Gynecol Oncol. 2003 Feb;88(2):130-5.	Ovarian Cancer|Primary Peritoneal Cavity Cancer docetaxel NA NA NA Drug Female	NA	NA	NA	NA	NA	NA	carcinoma, ovarian epithelial|ovarian neoplasms	docetaxel	NA
NCT00004043	NA	NA	NA	NA	NA	NA	NA	NA	NA	NA	NA	NA	Lowe BA, Henner WD, Lemmon DD, et al.: Long term administration of high dose weekly oral calcitriol in patients with a rising PSA after definitive treatment for prostate cancer (PC): a phase II study. [Abstract] Proceedings of the American Society of Clinical Oncology 21: A-2446, 2002.	Prostate Cancer calcitriol NA NA NA Dietary Supplement Male	NA	NA	NA	NA	NA	NA	prostatic neoplasms	calcitriol	NA
NCT00004047	NA	NA	NA	NA	NA	NA	NA	NA	NA	NA	NA	12114413	Giles FJ, Cortes JE, Thomas DA, Garcia-Manero G, Faderl S, Jeha S, De Jager RL, Kantarjian HM. Phase I and pharmacokinetic study of DX-8951f (exatecan mesylate), a hexacyclic camptothecin, on a daily-times-five schedule in patients with advanced leukemia. Clin Cancer Res. 2002 Jul;8(7):2134-41.	Leukemia|Myelodysplastic Syndromes exatecan mesylate NA NA NA Drug All	NA	NA	NA	NA	NA	NA	leukemia|syndrome|myelodysplastic syndromes|leukemia, myelogenous, chronic, bcr-abl positive|preleukemia	exatecan	NA
NCT00004055	NA	NA	NA	NA	NA	NA	NA	NA	NA	NA	NA	16755177|NA	Molina JR, Jett JR, Foster N, Lair BS, Carroll TJ, Tazelaar HD, Hillman S, Mailliard JA, Bernath AM Jr, Nikcevich D. Phase II NCCTG trial of oral topotecan and paclitaxel with G-CSF (filgrastim) support in patients with previously untreated extensive-stage small cell lung cancer. Am J Clin Oncol. 2006 Jun;29(3):246-51.|Jett JR, Bernath AM Jr, Hillman SL, et al.: Oral topotecan and paclitaxel with G-CSF support in patients with untreated extensive stage small cell (ED-SCLC): a phase II trial of the NCCTG. [Abstract] Proceedings of the American Society of Clinical Oncology 21: A-1301, 2002.	Lung Cancer filgrastim|paclitaxel|topotecan hydrochloride NA NA NA Biological|Drug|Drug All	NA	NA	NA	NA	NA	NA	lung neoplasms|small cell lung carcinoma	topotecan|paclitaxel	NA
NCT00004056	NA	NA	NA	NA	NA	NA	NA	NA	NA	NA	NA	NA	Hurwitz CA, Chang M, Graham M, et al.: Timed-sequential remission induction and intensification followed by stem cell rescue for childhood AML -a POG pilot study. [Abstract] Proceedings of the American Society of Clinical Oncology 21: A-1553, 2002.	Leukemia filgrastim|asparaginase|cytarabine|daunorubicin hydrochloride|melphalan|thioguanine|peripheral blood stem cell transplantation NA NA NA Biological|Drug|Drug|Drug|Drug|Drug|Procedure All	NA	NA	NA	NA	NA	NA	leukemia	lenograstim|melphalan|daunorubicin|asparaginase|cytarabine|thioguanine|sargramostim	NA
NCT00004066	NA	NA	NA	NA	NA	NA	NA	NA	NA	NA	NA	12065559	Hensley ML, Maki R, Venkatraman E, Geller G, Lovegren M, Aghajanian C, Sabbatini P, Tong W, Barakat R, Spriggs DR. Gemcitabine and docetaxel in patients with unresectable leiomyosarcoma: results of a phase II trial. J Clin Oncol. 2002 Jun 15;20(12):2824-31.	Ovarian Cancer|Sarcoma|Small Intestine Cancer filgrastim|docetaxel|gemcitabine hydrochloride NA NA NA Biological|Drug|Drug All	NA	NA	NA	NA	NA	NA	sarcoma|intestinal neoplasms|leiomyosarcoma	docetaxel|gemcitabine	NA
NCT00004067	NA	NA	NA	NA	NA	NA	NA	NA	NA	NA	NA	NA|NA|NA|16258083|NA|12048273|16236738|21768458	Rastogi P, Jeong J, Geyer CE, et al.: Five year update of cardiac dysfunction on NSABP B-31, a randomized trial of sequential doxorubicin/cyclophosphamide (AC)→paclitaxel (T) vs. AC→T with trastuzumab(H). [Abstract] J Clin Oncol 25 (Suppl 18): A-LBA513, 2007.|Geyer CE, Bryant JL, Romond EH, et al.: Update of cardiac dysfunction on NSABP B-31, a randomized trial of sequential doxorubicin/cyclophosphamide (AC)→paclitaxel (T) vs. AC→T with trastuzumab (H). [Abstract] J Clin Oncol 24 (Suppl 18): A-581, 2006.|Kim C, Bryant J, Horne Z, et al.: Trastuzumab sensitivity of breast cancer with co-amplification of HER2 and cMYC suggests pro-apoptotic function of dysregulated cMYC in vivo. [Abstract] Breast Cancer Research and Treatment 94 (Suppl 1): A-46, 2005.|Tan-Chiu E, Yothers G, Romond E, Geyer CE Jr, Ewer M, Keefe D, Shannon RP, Swain SM, Brown A, Fehrenbacher L, Vogel VG, Seay TE, Rastogi P, Mamounas EP, Wolmark N, Bryant J. Assessment of cardiac dysfunction in a randomized trial comparing doxorubicin and cyclophosphamide followed by paclitaxel, with or without trastuzumab as adjuvant therapy in node-positive, human epidermal growth factor receptor 2-overexpressing breast cancer: NSABP B-31. J Clin Oncol. 2005 Nov 1;23(31):7811-9.|Geyer CE Jr, Bryant J, Romond E: Cardiac safety analysis of the first stage of NSABP B-31, a randomized trial comparing the safety and efficacy of adriamycin® and cyclophosphamide (AC) followed by taxol® to that of AC followed by taxol® plus herceptin® in patients (Pts) with operable, node-positive (N+), HER-2 overexpressing breast cancer (HER2+BC). [Abstract] Breast Cancer Res Treat 82 (Suppl 1): A-23, S13, 2003.|Paik S, Bryant J, Tan-Chiu E, Romond E, Hiller W, Park K, Brown A, Yothers G, Anderson S, Smith R, Wickerham DL, Wolmark N. Real-world performance of HER2 testing--National Surgical Adjuvant Breast and Bowel Project experience. J Natl Cancer Inst. 2002 Jun 5;94(11):852-4.|Romond EH, Perez EA, Bryant J, Suman VJ, Geyer CE Jr, Davidson NE, Tan-Chiu E, Martino S, Paik S, Kaufman PA, Swain SM, Pisansky TM, Fehrenbacher L, Kutteh LA, Vogel VG, Visscher DW, Yothers G, Jenkins RB, Brown AM, Dakhil SR, Mamounas EP, Lingle WL, Klein PM, Ingle JN, Wolmark N. Trastuzumab plus adjuvant chemotherapy for operable HER2-positive breast cancer. N Engl J Med. 2005 Oct 20;353(16):1673-84.|Perez EA, Romond EH, Suman VJ, Jeong JH, Davidson NE, Geyer CE Jr, Martino S, Mamounas EP, Kaufman PA, Wolmark N. Four-year follow-up of trastuzumab plus adjuvant chemotherapy for operable human epidermal growth factor receptor 2-positive breast cancer: joint analysis of data from NCCTG N9831 and NSABP B-31. J Clin Oncol. 2011 Sep 1;29(25):3366-73. doi: 10.1200/JCO.2011.35.0868. Epub 2011 Jul 18.	Breast Cancer herceptin|adriamycin|cyclophosphamide|taxol Parallel Assignment Treatment Randomized Biological|Drug|Drug|Drug Female	Doxorubicin and Cyclophosphamide Plus Paclitaxel With or Without Trastuzumab in Treating Women With Node-Positive Breast Cancer That Overexpresses HER2	Interventional	Completed	Phase 3	2	2130	breast neoplasms	liposomal doxorubicin|trastuzumab|doxorubicin|cyclophosphamide|paclitaxel	NA
NCT00004068	NA	NA	NA	NA	NA	NA	NA	NA	NA	NA	NA	16200343|15565574|NA	Broniscer A, Chintagumpala M, Fouladi M, Krasin MJ, Kocak M, Bowers DC, Iacono LC, Merchant TE, Stewart CF, Houghton PJ, Kun LE, Ledet D, Gajjar A. Temozolomide after radiotherapy for newly diagnosed high-grade glioma and unfavorable low-grade glioma in children. J Neurooncol. 2006 Feb;76(3):313-9.|Broniscer A, Iacono L, Chintagumpala M, Fouladi M, Wallace D, Bowers DC, Stewart C, Krasin MJ, Gajjar A. Role of temozolomide after radiotherapy for newly diagnosed diffuse brainstem glioma in children: results of a multiinstitutional study (SJHG-98). Cancer. 2005 Jan 1;103(1):133-9.|Broniscer A, Chintagumpala M, Bowers D, et al.: Upfront protracted irinotecan (CPT-11) followed by radiotherapy (RT) and temozolomide (TMZ) in the treatment of children with newly diagnosed high-grade glioma (HGG) and unfavorable low-grade glioma (LGG): results of a multi-institutional study (SJHG-98). [Abstract] Neuro-Oncology 6 (4): TP-01, 385, 2004.	Brain and Central Nervous System Tumors irinotecan hydrochloride|temozolomide|conventional surgery|radiation therapy NA NA NA Drug|Drug|Procedure|Radiation All	NA	NA	NA	NA	NA	NA	central nervous system neoplasms|nervous system neoplasms	irinotecan|temozolomide	NA
NCT00004073	NA	NA	NA	NA	NA	NA	NA	NA	NA	NA	NA	14769135	Laterra JJ, Grossman SA, Carson KA, Lesser GJ, Hochberg FH, Gilbert MR; NABTT CNS Consortium study. Suramin and radiotherapy in newly diagnosed glioblastoma: phase 2 NABTT CNS Consortium study. Neuro Oncol. 2004 Jan;6(1):15-20.	Brain and Central Nervous System Tumors suramin|radiation therapy NA NA NA Drug|Radiation All	NA	NA	NA	NA	NA	NA	central nervous system neoplasms|glioblastoma|nervous system neoplasms	suramin	NA
NCT00004077	NA	NA	NA	NA	NA	NA	NA	NA	NA	NA	NA	15999102	Mead GM, Cullen MH, Huddart R, Harper P, Rustin GJ, Cook PA, Stenning SP, Mason M; MRC Testicular Tumour Working Party. A phase II trial of TIP (paclitaxel, ifosfamide and cisplatin) given as second-line (post-BEP) salvage chemotherapy for patients with metastatic germ cell cancer: a medical research council trial. Br J Cancer. 2005 Jul 25;93(2):178-84.	Testicular Germ Cell Tumor cisplatin|ifosfamide|paclitaxel NA NA NA Drug|Drug|Drug Male	NA	NA	NA	NA	NA	NA	neoplasms, germ cell and embryonal|testicular neoplasms	paclitaxel|ifosfamide	NA
NCT00004081	NA	NA	NA	NA	NA	NA	NA	NA	NA	NA	NA	15581974	Berkenblit A, Seiden MV, Matulonis UA, Penson RT, Krasner CN, Roche M, Mezzetti L, Atkinson T, Cannistra SA. A phase II trial of weekly docetaxel in patients with platinum-resistant epithelial ovarian, primary peritoneal serous cancer, or fallopian tube cancer. Gynecol Oncol. 2004 Dec;95(3):624-31.	Ovarian Cancer|Peritoneal Cavity Cancer docetaxel NA NA NA Drug Female	NA	NA	NA	NA	NA	NA	NA	docetaxel	NA
NCT00004093	NA	NA	NA	NA	NA	NA	NA	NA	NA	NA	NA	15246197	Argiris A, Liptay M, LaCombe M, Marymont M, Kies MS, Sundaresan S, Masters G. A phase I/II trial of induction chemotherapy with carboplatin and gemcitabine followed by concurrent vinorelbine and paclitaxel with chest radiation in patients with stage III non-small cell lung cancer. Lung Cancer. 2004 Aug;45(2):243-53.	Lung Cancer carboplatin|Gemcitabine|paclitaxel|vinorelbine|radiation therapy|Navelbine|Taxol NA NA NA Drug|Drug|Drug|Drug|Radiation|Drug|Drug All	NA	NA	NA	NA	NA	NA	lung neoplasms|carcinoma, non-small-cell lung	paclitaxel|carboplatin|gemcitabine|vinorelbine	NA
NCT00004095	NA	NA	NA	NA	NA	NA	NA	NA	NA	NA	NA	NA	Wisinski KB, Mulcahy MF, Newman S, et al.: A phase I study of irinotecan and gemcitabine in solid tumors. [Abstract] American Society of Clinical Oncology 2007 Gastrointestinal Cancers Symposium, 19 -21 January 2007, Orlando, Florida A-140, 2007.	Bladder Cancer|Breast Cancer|Colorectal Cancer|Kidney Cancer|Lung Cancer|Pancreatic Cancer gemcitabine hydrochloride|irinotecan hydrochloride NA NA NA Drug|Drug All	NA	NA	NA	NA	NA	NA	pancreatic neoplasms|breast neoplasms|lung neoplasms|kidney neoplasms|urinary bladder neoplasms	gemcitabine|irinotecan	NA
NCT00004099	NA	NA	NA	NA	NA	NA	NA	NA	NA	NA	NA	21060024|NA	Schuhmacher C, Gretschel S, Lordick F, Reichardt P, Hohenberger W, Eisenberger CF, Haag C, Mauer ME, Hasan B, Welch J, Ott K, Hoelscher A, Schneider PM, Bechstein W, Wilke H, Lutz MP, Nordlinger B, Van Cutsem E, Siewert JR, Schlag PM. Neoadjuvant chemotherapy compared with surgery alone for locally advanced cancer of the stomach and cardia: European Organisation for Research and Treatment of Cancer randomized trial 40954. J Clin Oncol. 2010 Dec 10;28(35):5210-8. doi: 10.1200/JCO.2009.26.6114. Epub 2010 Nov 8.|Schuhmacher C, Schlag P, Lordick F, et al.: Neoadjuvant chemotherapy versus surgery alone for locally advanced adenocarcinoma of the stomach and cardia: randomized EORTC phase III trial #40954. [Abstract] J Clin Oncol 27 (Suppl 15): A-4510, 2009.	Gastric Cancer cisplatin|fluorouracil|leucovorin calcium|neoadjuvant therapy NA NA NA Drug|Drug|Drug|Procedure All	NA	NA	NA	NA	NA	NA	stomach neoplasms	fluorouracil|levoleucovorin|leucovorin|calcium	NA
NCT00004100	NA	NA	NA	NA	NA	NA	NA	NA	NA	NA	NA	12837810|NA	Gridelli C, Gallo C, Shepherd FA, Illiano A, Piantedosi F, Robbiati SF, Manzione L, Barbera S, Frontini L, Veltri E, Findlay B, Cigolari S, Myers R, Ianniello GP, Gebbia V, Gasparini G, Fava S, Hirsh V, Bezjak A, Seymour L, Perrone F. Gemcitabine plus vinorelbine compared with cisplatin plus vinorelbine or cisplatin plus gemcitabine for advanced non-small-cell lung cancer: a phase III trial of the Italian GEMVIN Investigators and the National Cancer Institute of Canada Clinical Trials Group. J Clin Oncol. 2003 Aug 15;21(16):3025-34. Epub 2003 Jul 1.|Gridelli C, Shepherd F, Perrone F, et al.: Gemvin III: a phase III study of gemcitabine plus vinorelbine (GV) compared to cisplatin plus vinorelbine or gemcitabine chemotherapy (PCT) for stage IIIb or IV non-small cell lung cancer (NSCLC): an Italo-Canadian study. [Abstract] Proceedings of the American Society of Clinical Oncology 21: A-1165, 2002.	Lung Cancer cisplatin|gemcitabine hydrochloride|vinorelbine tartrate NA NA NA Drug|Drug|Drug All	NA	NA	NA	NA	NA	NA	carcinoma, non-small-cell lung|lung neoplasms	gemcitabine|vinorelbine	NA
NCT00004101	NA	NA	NA	NA	NA	NA	NA	NA	NA	NA	NA	NA	Link BK, Wang H, Byrd JC, et al.: Phase I trial of humanized 1D10 (Hu1D10) monoclonal anitbody class II molecules in patients with relapsed lymphoma. [Abstract] Proceedings of the American Society of Clinical Oncology 19: A86, 2000.	Lymphoma apolizumab NA NA NA Biological All	NA	NA	NA	NA	NA	NA	lymphoma, non-hodgkin|lymphoma	NA	NA
NCT00004102	NA	NA	NA	NA	NA	NA	NA	NA	NA	NA	NA	NA	Hochster HS, Chachoua A, Speyer J, et al.: First-line activity of oxaliplatin with weekly bolus 5FU and low-dose leucovorin (LV) in advanced colorectal cancer (CRC). [Abstract] Proceedings of the American Society of Clinical Oncology 21: A-548, 2001.	Colorectal Cancer FOLFOX regimen|fluorouracil|leucovorin calcium|oxaliplatin NA NA NA Drug|Drug|Drug|Drug All	NA	NA	NA	NA	NA	NA	colorectal neoplasms	oxaliplatin|calcium|leucovorin|fluorouracil|levoleucovorin	NA
NCT00004103	NA	NA	NA	NA	NA	NA	NA	NA	NA	NA	NA	16399443	Newman E, Potmesil M, Ryan T, Marcus S, Hiotis S, Yee H, Norwood B, Wendell M, Muggia F, Hochster H. Neoadjuvant chemotherapy, surgery, and adjuvant intraperitoneal chemotherapy in patients with locally advanced gastric or gastroesophageal junction carcinoma: a phase II study. Semin Oncol. 2005 Dec;32(6 Suppl 9):S97-100.	Gastric Cancer cisplatin|floxuridine|irinotecan hydrochloride|adjuvant therapy|conventional surgery|neoadjuvant therapy NA NA NA Drug|Drug|Drug|Procedure|Procedure|Procedure All	NA	NA	NA	NA	NA	NA	stomach neoplasms	irinotecan|floxuridine	NA
NCT00004113	NA	NA	NA	NA	NA	NA	NA	NA	NA	NA	NA	11772431	Khan RB, Raizer JJ, Malkin MG, Bazylewicz KA, Abrey LE. A phase II study of extended low-dose temozolomide in recurrent malignant gliomas. Neuro Oncol. 2002 Jan;4(1):39-43. doi: 10.1093/neuonc/4.1.39.	Brain and Central Nervous System Tumors temozolomide NA NA NA Drug All	NA	NA	NA	NA	NA	NA	nervous system neoplasms|central nervous system neoplasms|glioma	temozolomide	NA
NCT00004125	NA	NA	NA	NA	NA	NA	NA	NA	NA	NA	NA	18420499|NA	Sparano JA, Wang M, Martino S, Jones V, Perez EA, Saphner T, Wolff AC, Sledge GW Jr, Wood WC, Davidson NE. Weekly paclitaxel in the adjuvant treatment of breast cancer. N Engl J Med. 2008 Apr 17;358(16):1663-71. doi: 10.1056/NEJMoa0707056. Erratum in: N Engl J Med. 2008 Jul 3;359(1):106. N Engl J Med. 2009 Apr 16;360(16):1685.|Sparano JA, Wang M, Martino S, et al.: Phase III study of doxorubicin-cyclophosphamide followed by paclitaxel or docetaxel given every 3 weeks or weekly in patients with axillary node-positive or high-risk node-negative breast cancer: results of North American Breast Cancer Intergroup Trial E1199. [Abstract] Breast Cancer Research and Treatment 94 (Suppl 1): A-48, 2005.	Breast Cancer cyclophosphamide|docetaxel|doxorubicin hydrochloride|paclitaxel|tamoxifen citrate|radiation therapy NA NA NA Drug|Drug|Drug|Drug|Drug|Radiation Female	NA	NA	NA	NA	NA	NA	breast neoplasms	docetaxel|cyclophosphamide|tamoxifen|doxorubicin|liposomal doxorubicin|paclitaxel	NA
NCT00004126	NA	NA	NA	NA	NA	NA	NA	NA	NA	NA	NA	15151948	Winegarden JD, Mauer AM, Otterson GA, Rudin CM, Villalona-Calero MA, Lanzotti VJ, Szeto L, Kasza K, Hoffman PC, Vokes EE; University of Chicago Phase II Network; Ohio State University. A phase II study of oxaliplatin and paclitaxel in patients with advanced non-small-cell lung cancer. Ann Oncol. 2004 Jun;15(6):915-20.	Lung Cancer oxaliplatin|paclitaxel NA NA NA Drug|Drug All	NA	NA	NA	NA	NA	NA	lung neoplasms|carcinoma, non-small-cell lung	oxaliplatin|paclitaxel	NA
NCT00004128	NA	NA	NA	NA	NA	NA	NA	NA	NA	NA	NA	NA|NA	Aslanyan MG, Langemeijer SMC, Cilloni D, et al.: Incidence and clinical impact of TET2 mutations in acute myeloid leukemia patients treated within the EORTC/GIMEMA AML-12/06991 AML trial. [Abstract] Blood 114 (22): A-2609, 2009.|Willemze R, Suciu S, Mandelli F, et al.: Value of low dose IL-2 as maintenance following consolidation treatment or autologous transplantation in acute myelogenous leukemia (AML) patients aged 15-60 years who reached CR after high dose (HD-AraC) vs standard dose (SD-AraC) cytosine arabinoside during induction: results of the AML-12 trial of EORTC and GIMEMA Leukemia Groups. [Abstract] Blood 114 (22): A-791, 2009.	Leukemia aldesleukin|filgrastim|busulfan|cyclophosphamide|cytarabine|daunorubicin hydrochloride|etoposide|autologous bone marrow transplantation|peripheral blood stem cell transplantation|radiation therapy NA NA NA Biological|Biological|Drug|Drug|Drug|Drug|Drug|Procedure|Procedure|Radiation All	NA	NA	NA	NA	NA	NA	leukemia	aldesleukin|etoposide|daunorubicin|cytarabine|cyclophosphamide|busulfan	NA
NCT00004137	NA	NA	NA	NA	NA	NA	NA	NA	NA	NA	NA	17409984|NA	Hesketh PJ, McCoy J, Dunphy FR 2nd, Bearden JD 3rd, Weiss GR, Giguere JK, Atkins JN, Dakhil SR, Kelly K, Crowley JJ, Gandara DR. Phase II trial of paclitaxel, carboplatin, and topotecan with G-CSF support in previously untreated patients with extensive stage small cell lung cancer: Southwest Oncology Group 9914. J Thorac Oncol. 2006 Nov;1(9):991-5.|Dunphy F, Hesketh P, Chansky K, et al.: Southwest Oncology Group trial (SWOG) 9914: phase II trial of paclitaxel, carboplatin and topotecan (PCT) in untreated patients (pts) with extensive small cell lung cancer (SCLC). [Abstract] Proceedings of the American Society of Clinical Oncology 21: A-1184, 2002.	Lung Cancer filgrastim|carboplatin|paclitaxel|topotecan hydrochloride NA NA NA Biological|Drug|Drug|Drug All	NA	NA	NA	NA	NA	NA	small cell lung carcinoma|lung neoplasms	topotecan|paclitaxel|carboplatin	NA
NCT00004138	NA	NA	NA	NA	NA	NA	NA	NA	NA	NA	NA	18355490|14688710	Kozower BD, Meyers BF, Reed CE, Jones DR, Decker PA, Putnam JB Jr. Does positron emission tomography prevent nontherapeutic pulmonary resections for clinical stage IA lung cancer? Ann Thorac Surg. 2008 Apr;85(4):1166-9; discussion 1169-70. doi: 10.1016/j.athoracsur.2008.01.018.|Reed CE, Harpole DH, Posther KE, Woolson SL, Downey RJ, Meyers BF, Heelan RT, MacApinlac HA, Jung SH, Silvestri GA, Siegel BA, Rusch VW; American College of Surgeons Oncology Group Z0050 trial. Results of the American College of Surgeons Oncology Group Z0050 trial: the utility of positron emission tomography in staging potentially operable non-small cell lung cancer. J Thorac Cardiovasc Surg. 2003 Dec;126(6):1943-51. Erratum in: J Thorac Cardiovasc Surg. 2007 Apr;133(4):864.	Lung Cancer positron emission tomography|radionuclide imaging|fludeoxyglucose F 18 NA NA NA Procedure|Procedure|Radiation All	NA	NA	NA	NA	NA	NA	lung neoplasms	fluorodeoxyglucose f18	NA
NCT00004139	NA	NA	NA	NA	NA	NA	NA	NA	NA	NA	NA	NA|14998842	Rocha Lima CM, Rizvi NA, Zhang K, et al.: CALGB 39809: Randomized phase II trial of gemcitabine/irinotecan and gemcitabine/docetaxel in stage IIIB (malignant pleural effusion) or stage IV NSCLC. [Abstract] Proceedings of the American Society of Clinical Oncology 21: A-1344, 2002.|Rocha Lima CM, Rizvi NA, Zhang C, Herndon JE 2nd, Crawford J, Govindan R, King GW, Green MR; Cancer Leukemia Group B. Randomized phase II trial of gemcitabine plus irinotecan or docetaxel in stage IIIB or stage IV NSCLC. Ann Oncol. 2004 Mar;15(3):410-8. Review.	Lung Cancer docetaxel|gemcitabine hydrochloride|irinotecan hydrochloride Parallel Assignment Treatment Randomized Drug|Drug|Drug All	Gemcitabine Plus Docetaxel or Irinotecan in Treating Patients With Stage IIIB or Stage IV Non-small Cell Lung Cancer	Interventional	Completed	Phase 2	2	80	carcinoma, non-small-cell lung|lung neoplasms	docetaxel|irinotecan|gemcitabine	NA
NCT00004144	NA	NA	NA	NA	NA	NA	NA	NA	NA	NA	NA	17145828	El-Rayes BF, Gadgeel S, Shields AF, Manza S, Lorusso P, Philip PA. Phase I study of bryostatin 1 and gemcitabine. Clin Cancer Res. 2006 Dec 1;12(23):7059-62.	Unspecified Adult Solid Tumor, Protocol Specific bryostatin 1|gemcitabine hydrochloride NA NA NA Drug|Drug All	NA	NA	NA	NA	NA	NA	NA	gemcitabine|bryostatin 1	NA
NCT00004147	NA	NA	NA	NA	NA	NA	NA	NA	NA	NA	NA	21547395	Rudek MA, New P, Mikkelsen T, Phuphanich S, Alavi JB, Nabors LB, Piantadosi S, Fisher JD, Grossman SA. Phase I and pharmacokinetic study of COL-3 in patients with recurrent high-grade gliomas. J Neurooncol. 2011 Nov;105(2):375-81. doi: 10.1007/s11060-011-0602-9. Epub 2011 May 6.	Brain and Central Nervous System Tumors incyclinide NA NA NA Drug All	NA	NA	NA	NA	NA	NA	central nervous system neoplasms|nervous system neoplasms	NA	NA
NCT00004148	NA	NA	NA	NA	NA	NA	NA	NA	NA	NA	NA	15937544|10811235	Kaufman HL, Deraffele G, Mitcham J, Moroziewicz D, Cohen SM, Hurst-Wicker KS, Cheung K, Lee DS, Divito J, Voulo M, Donovan J, Dolan K, Manson K, Panicali D, Wang E, Hörig H, Marincola FM. Targeting the local tumor microenvironment with vaccinia virus expressing B7.1 for the treatment of melanoma. J Clin Invest. 2005 Jul;115(7):1903-12. Epub 2005 Jun 2.|Kaufman HL, Conkright W, Divito J Jr, Hörig H, Kaleya R, Lee D, Mani S, Panicali D, Rajdev L, Ravikumar TS, Wise-Campbell S, Surhland MJ. A phase I trial of intra lesional RV-B7.1 vaccine in the treatment of malignant melanoma. Hum Gene Ther. 2000 May 1;11(7):1065-82.	Melanoma (Skin) recombinant vaccinia-B7.1 vaccine NA NA NA Biological All	NA	NA	NA	NA	NA	NA	melanoma	NA	NA
NCT00004149	NA	NA	NA	NA	NA	NA	NA	NA	NA	NA	NA	NA	Gallagher RE, Ferrari A, Kaubisch A, et al.: Arsenic trioxide (ATO) in metastatic hormone-refractory prostate cancer (HRPC): results of phase II trial T99-0077. [Abstract] J Clin Oncol 22 (Suppl 14): A-4638, 2004.	Prostate Cancer arsenic trioxide NA NA NA Drug Male	NA	NA	NA	NA	NA	NA	prostatic neoplasms	arsenic trioxide	NA
NCT00004150	NA	NA	NA	NA	NA	NA	NA	NA	NA	NA	NA	NA	Carrato A, Köhne C, Bedenne L, et al.: Folinic acid modulated bolus 5-FU or infusional 5-FU for adjuvant treatment of patients of UICC stage III colon cancer: preliminary analysis of the PETACC-2-study. [Abstract] J Clin Oncol 24 (Suppl 18): A-3563, 2006.	Colorectal Cancer fluorouracil|leucovorin calcium|adjuvant therapy NA NA NA Drug|Drug|Procedure All	NA	NA	NA	NA	NA	NA	colonic neoplasms	levoleucovorin|fluorouracil|calcium|leucovorin	NA
NCT00004154	NA	NA	NA	NA	NA	NA	NA	NA	NA	NA	NA	18172274	Sabichi AL, Lerner SP, Atkinson EN, Grossman HB, Caraway NP, Dinney CP, Penson DF, Matin S, Kamat A, Pisters LL, Lin DW, Katz RL, Brenner DE, Hemstreet GP 3rd, Wargo M, Bleyer A, Sanders WH, Clifford JL, Parnes HL, Lippman SM. Phase III prevention trial of fenretinide in patients with resected non-muscle-invasive bladder cancer. Clin Cancer Res. 2008 Jan 1;14(1):224-9. doi: 10.1158/1078-0432.CCR-07-0733.	Bladder Cancer Fenretinide|Placebo NA NA NA Drug|Other All	Fenretinide in Treating Patients Who Have Undergone Surgery for Bladder Cancer	Interventional	Completed	Phase 3	2	111	urinary bladder neoplasms	fenretinide	NA
NCT00004156	NA	NA	NA	NA	NA	NA	NA	NA	NA	NA	NA	11807794	Musselli C, Ragupathi G, Gilewski T, Panageas KS, Spinat Y, Livingston PO. Reevaluation of the cellular immune response in breast cancer patients vaccinated with MUC1. Int J Cancer. 2002 Feb 10;97(5):660-7.	Breast Cancer MUC1-KLH vaccine/QS21 NA NA NA Biological All	NA	NA	NA	NA	NA	NA	breast neoplasms	NA	NA
NCT00004160	NA	NA	NA	NA	NA	NA	NA	NA	NA	NA	NA	16170174	Divers SG, Spencer SA, Carey D, Busby EM, Hyatt MD, Robert F. Phase I/IIa study of cisplatin and gemcitabine as induction chemotherapy followed by concurrent chemoradiotherapy with gemcitabine and paclitaxel for locally advanced non-small-cell lung cancer. J Clin Oncol. 2005 Sep 20;23(27):6664-73.	Lung Cancer cisplatin|gemcitabine hydrochloride|paclitaxel|radiation therapy NA NA NA Drug|Drug|Drug|Radiation All	Chemotherapy Plus Radiation Therapy in Treating Patients With Stage III Non-small Cell Lung Cancer That Cannot Be Surgically Removed	Interventional	Completed	Phase 1/Phase 2	5	72	carcinoma, non-small-cell lung|lung neoplasms	paclitaxel|gemcitabine	NA
NCT00004179	NA	NA	NA	NA	NA	NA	NA	NA	NA	NA	NA	20368567|20439641|16873669	van Oers MH, Tönnissen E, Van Glabbeke M, Giurgea L, Jansen JH, Klasa R, Marcus RE, Wolf M, Kimby E, Vranovsky A, Holte H, Hagenbeek A, van der Reijden BA. BCL-2/IgH polymerase chain reaction status at the end of induction treatment is not predictive for progression-free survival in relapsed/resistant follicular lymphoma: results of a prospective randomized EORTC 20981 phase III intergroup study. J Clin Oncol. 2010 May 1;28(13):2246-52. doi: 10.1200/JCO.2009.25.0852. Epub 2010 Apr 5.|van Oers MH, Van Glabbeke M, Giurgea L, Klasa R, Marcus RE, Wolf M, Kimby E, van t Veer M, Vranovsky A, Holte H, Hagenbeek A. Rituximab maintenance treatment of relapsed/resistant follicular non-Hodgkin's lymphoma: long-term outcome of the EORTC 20981 phase III randomized intergroup study. J Clin Oncol. 2010 Jun 10;28(17):2853-8. doi: 10.1200/JCO.2009.26.5827. Epub 2010 May 3.|van Oers MH, Klasa R, Marcus RE, Wolf M, Kimby E, Gascoyne RD, Jack A, Van't Veer M, Vranovsky A, Holte H, van Glabbeke M, Teodorovic I, Rozewicz C, Hagenbeek A. Rituximab maintenance improves clinical outcome of relapsed/resistant follicular non-Hodgkin lymphoma in patients both with and without rituximab during induction: results of a prospective randomized phase 3 intergroup trial. Blood. 2006 Nov 15;108(10):3295-301. Epub 2006 Jul 27.	Lymphoma rituximab|CHOP regimen|cyclophosphamide|doxorubicin hydrochloride|prednisone|vincristine sulfate NA NA NA Biological|Drug|Drug|Drug|Drug|Drug All	NA	NA	NA	NA	NA	NA	lymphoma|lymphoma, non-hodgkin	cyclophosphamide|prednisone|doxorubicin|vincristine|liposomal doxorubicin|rituximab	NA
NCT00004183	NA	NA	NA	NA	NA	NA	NA	NA	NA	NA	NA	15084390|NA	Otterson GA, Herndon JE 2nd, Watson D, Green MR, Kindler HL; Cancer and Leukemia Group B. Capecitabine in malignant mesothelioma: a phase II trial by the Cancer and Leukemia Group B (39807). Lung Cancer. 2004 May;44(2):251-9.|Otterson GA, Herndon J, Watson D, et al.: Capecitabine in malignant mesothelioma: a phase II trial by the Cancer and Leukemia Group B (CALGB 39807). [Abstract] Proceedings of the American Society of Clinical Oncology 22: A-2778, 691, 2003.	Malignant Mesothelioma capecitabine NA NA NA Drug All	NA	NA	NA	NA	NA	NA	lung neoplasms|mesothelioma	capecitabine	NA
NCT00004187	NA	NA	NA	NA	NA	NA	NA	NA	NA	NA	NA	11919232	Borner MM, Dietrich D, Stupp R, Morant R, Honegger H, Wernli M, Herrmann R, Pestalozzi BC, Saletti P, Hanselmann S, Müller S, Brauchli P, Castiglione-Gertsch M, Goldhirsch A, Roth AD. Phase II study of capecitabine and oxaliplatin in first- and second-line treatment of advanced or metastatic colorectal cancer. J Clin Oncol. 2002 Apr 1;20(7):1759-66.	Colorectal Cancer capecitabine|oxaliplatin NA NA NA Drug|Drug All	NA	NA	NA	NA	NA	NA	colorectal neoplasms	oxaliplatin|capecitabine	NA
NCT00004188	NA	NA	NA	NA	NA	NA	NA	NA	NA	NA	NA	24419114|21328522|NA|NA	Landier W, Knight K, Wong FL, Lee J, Thomas O, Kim H, Kreissman SG, Schmidt ML, Chen L, London WB, Gurney JG, Bhatia S. Ototoxicity in children with high-risk neuroblastoma: prevalence, risk factors, and concordance of grading scales--a report from the Children's Oncology Group. J Clin Oncol. 2014 Feb 20;32(6):527-34. doi: 10.1200/JCO.2013.51.2038. Epub 2014 Jan 13.|Naranjo A, Parisi MT, Shulkin BL, London WB, Matthay KK, Kreissman SG, Yanik GA. Comparison of ¹²³I-metaiodobenzylguanidine (MIBG) and ¹³¹I-MIBG semi-quantitative scores in predicting survival in patients with stage 4 neuroblastoma: a report from the Children's Oncology Group. Pediatr Blood Cancer. 2011 Jul 1;56(7):1041-5. doi: 10.1002/pbc.22991. Epub 2011 Feb 15.|Yanik GA, Parisi MT, Naranjo A, et al.: MIBG scoring as a prognostic indicator in patients with stage IV neuroblastoma: A COG study. [Abstract] J Clin Oncol 28 (Suppl 15): A-9516, 2010.|Kreissman SG, Villablanca JG, Diller L, et al.: Response and toxicity to a dose-intensive multi-agent chemotherapy induction regimen for high risk neuroblastoma (HR-NB): a Children's Oncology Group (COG A3973) study. [Abstract] J Clin Oncol 25 (Suppl 18): A-9505, 527s, 2007.	Neuroblastoma vincristine sulfate|filgrastim|carboplatin|cisplatin|cyclophosphamide|doxorubicin hydrochloride|etoposide|isotretinoin|melphalan|topotecan hydrochloride|autologous bone marrow transplantation|bone marrow ablation with stem cell support|conventional surgery|peripheral blood stem cell transplantation|radiation therapy Parallel Assignment Treatment Randomized Drug|Biological|Drug|Drug|Drug|Drug|Drug|Drug|Drug|Drug|Procedure|Procedure|Procedure|Procedure|Radiation All	Combination Chemotherapy and Peripheral Stem Cell Transplantation in Treating Patients With Neuroblastoma	Interventional	Completed	Phase 3	2	495	neuroblastoma	liposomal doxorubicin|etoposide|isotretinoin|melphalan|carboplatin|mechlorethamine|cisplatin|lenograstim|topotecan|doxorubicin|cyclophosphamide|vincristine	NA
NCT00004190	NA	NA	NA	NA	NA	NA	NA	NA	NA	NA	NA	12649105|NA	Alberts SR, Townley PM, Goldberg RM, Cha SS, Sargent DJ, Moore DF, Krook JE, Pitot HC, Fitch TR, Wiesenfeld M, Mailliard JA. Gemcitabine and oxaliplatin for metastatic pancreatic adenocarcinoma: a North Central Cancer Treatment Group phase II study. Ann Oncol. 2003 Apr;14(4):580-5.|Alberts SR, Townley P, Cha SS, et al.: Oxaliplatin and gemcitabine for patients with pancreatic adenocarcinoma: a North Central Cancer Treatment Group (NCCTG) phase II study. [Abstract] Proceedings of the American Society of Clinical Oncology 21: A-501, 2002.	Pancreatic Cancer gemcitabine hydrochloride|oxaliplatin NA NA NA Drug|Drug All	NA	NA	NA	NA	NA	NA	pancreatic neoplasms	oxaliplatin|gemcitabine	NA
NCT00004202	NA	NA	NA	NA	NA	NA	NA	NA	NA	NA	NA	16135463|NA	Choy H, Nabid A, Stea B, Scott C, Roa W, Kleinberg L, Ayoub J, Smith C, Souhami L, Hamburg S, Spanos W, Kreisman H, Boyd AP, Cagnoni PJ, Curran WJ. Phase II multicenter study of induction chemotherapy followed by concurrent efaproxiral (RSR13) and thoracic radiotherapy for patients with locally advanced non-small-cell lung cancer. J Clin Oncol. 2005 Sep 1;23(25):5918-28.|Nabid A, Choy H, Stea BD, et al.: Encouraging survival results with RSR13 and concurrent radiation therapy: interim analysis of a phase II study for locally advanced unresectable non-small cell lung cancer. [Abstract] Proceedings of the American Society of Clinical Oncology 21: A-1236, 2002.	Lung Cancer carboplatin|chemotherapy|efaproxiral|paclitaxel|radiation therapy NA NA NA Drug|Drug|Drug|Drug|Radiation All	NA	NA	NA	NA	NA	NA	lung neoplasms|carcinoma, non-small-cell lung	efaproxiral|paclitaxel|carboplatin	NA
NCT00004205	NA	NA	NA	NA	NA	NA	NA	NA	NA	NA	NA	NA|21321298|NA|21986093|NA|21046229|22018631|21635709|21335417|22003243|20144231|20385495|NA|19692688|19528136|19474112|NA|NA|19243946|NA|NA|18332471|18279765|NA|18083065|18981464|19096768|17200148|17998546|NA|17912636|17301074|17492927|NA|17679725|16730270|16382061	Bouzyk M, Gray KP, Regan MM, et al.: ESR1 and ESR2 polymorphisms in BIG 1-98 comparing adjuvant letrozole (L) versus tamoxifen (T) or their sequence for early breast cancer. [Abstract] J Clin Oncol 29 (Suppl 15): A-1002, 2011.|Colleoni M, Giobbie-Hurder A, Regan MM, Thürlimann B, Mouridsen H, Mauriac L, Forbes JF, Paridaens R, Láng I, Smith I, Chirgwin J, Pienkowski T, Wardley A, Price KN, Gelber RD, Coates AS, Goldhirsch A. Analyses adjusting for selective crossover show improved overall survival with adjuvant letrozole compared with tamoxifen in the BIG 1-98 study. J Clin Oncol. 2011 Mar 20;29(9):1117-24. doi: 10.1200/JCO.2010.31.6455. Epub 2011 Feb 14.|De Censi A, Sun Z, Thurlimann BJK, et al.: Bone mineral density (BMD) in participants (pts) of trial BIG 1-98 comparing adjuvant letrozole (L) versus tamoxifen (T) or their sequence. [Abstract] J Clin Oncol 29 (Suppl 15): A-516, 2011.|Ejlertsen B, Aldridge J, Nielsen KV, Regan MM, Henriksen KL, Lykkesfeldt AE, Müller S, Gelber RD, Price KN, Rasmussen BB, Viale G, Mouridsen H; Danish Breast Cancer Cooperative Group the BIG 1-98 Collaborative Group and the International Breast Cancer Study Group. Prognostic and predictive role of ESR1 status for postmenopausal patients with endocrine-responsive early breast cancer in the Danish cohort of the BIG 1-98 trial. Ann Oncol. 2012 May;23(5):1138-1144. doi: 10.1093/annonc/mdr438. Epub 2011 Oct 10.|Huober JB, Cole BF, Wu J, et al.: Symptoms of endocrine treatment and outcome: A retrospective analysis of the monotherapy arms of the BIG 1-98 trial. [Abstract] J Clin Oncol 29 (Suppl 15): A-522, 2011.|Phillips KA, Aldridge J, Ribi K, Sun Z, Thompson A, Harvey V, Thürlimann B, Cardoso F, Pagani O, Coates AS, Goldhirsch A, Price KN, Gelber RD, Bernhard J. Cognitive function in postmenopausal breast cancer patients one year after completing adjuvant endocrine therapy with letrozole and/or tamoxifen in the BIG 1-98 trial. Breast Cancer Res Treat. 2011 Feb;126(1):221-6. doi: 10.1007/s10549-010-1235-y. Epub 2010 Nov 3.|Regan MM, Neven P, Giobbie-Hurder A, Goldhirsch A, Ejlertsen B, Mauriac L, Forbes JF, Smith I, Láng I, Wardley A, Rabaglio M, Price KN, Gelber RD, Coates AS, Thürlimann B; BIG 1-98 Collaborative Group; International Breast Cancer Study Group (IBCSG). Assessment of letrozole and tamoxifen alone and in sequence for postmenopausal women with steroid hormone receptor-positive breast cancer: the BIG 1-98 randomised clinical trial at 8·1 years median follow-up. Lancet Oncol. 2011 Nov;12(12):1101-8. doi: 10.1016/S1470-2045(11)70270-4. Epub 2011 Oct 20.|Regan MM, Price KN, Giobbie-Hurder A, Thürlimann B, Gelber RD; International Breast Cancer Study Group and BIG 1-98 Collaborative Group. Interpreting Breast International Group (BIG) 1-98: a randomized, double-blind, phase III trial comparing letrozole and tamoxifen as adjuvant endocrine therapy for postmenopausal women with hormone receptor-positive, early breast cancer. Breast Cancer Res. 2011 May 26;13(3):209. doi: 10.1186/bcr2837. Review.|Viale G, Regan MM, Dell'Orto P, Mastropasqua MG, Maiorano E, Rasmussen BB, MacGrogan G, Forbes JF, Paridaens RJ, Colleoni M, Láng I, Thürlimann B, Mouridsen H, Mauriac L, Gelber RD, Price KN, Goldhirsch A, Gusterson BA, Coates AS; BIG 1-98 Collaborative and International Breast Cancer Study Groups. Which patients benefit most from adjuvant aromatase inhibitors? Results using a composite measure of prognostic risk in the BIG 1-98 randomized trial. Ann Oncol. 2011 Oct;22(10):2201-7. doi: 10.1093/annonc/mdq738. Epub 2011 Feb 18.|Zaman K, Thürlimann B, Huober J, Schönenberger A, Pagani O, Lüthi J, Simcock M, Giobbie-Hurder A, Berthod G, Genton C, Brauchli P, Aebi S; Swiss Group for Clinical Cancer Research (SAKK). Bone mineral density in breast cancer patients treated with adjuvant letrozole, tamoxifen, or sequences of letrozole and tamoxifen in the BIG 1-98 study (SAKK 21/07). Ann Oncol. 2012 Jun;23(6):1474-81. doi: 10.1093/annonc/mdr448. Epub 2011 Oct 14.|Antonov J, Popovici V, Delorenzi M, Wirapati P, Baltzer A, Oberli A, Thürlimann B, Giobbie-Hurder A, Viale G, Altermatt HJ, Aebi S, Jaggi R. Molecular risk assessment of BIG 1-98 participants by expression profiling using RNA from archival tissue. BMC Cancer. 2010 Feb 9;10:37. doi: 10.1186/1471-2407-10-37.|Phillips KA, Ribi K, Sun Z, Stephens A, Thompson A, Harvey V, Thürlimann B, Cardoso F, Pagani O, Coates AS, Goldhirsch A, Price KN, Gelber RD, Bernhard J. Cognitive function in postmenopausal women receiving adjuvant letrozole or tamoxifen for breast cancer in the BIG 1-98 randomized trial. Breast. 2010 Oct;19(5):388-95. doi: 10.1016/j.breast.2010.03.025. Epub 2010 Apr 10.|Ribi K, Aldridge J, Phillips K, et al.: Changes in cognitive function in postmenopausal women 1 year after completing adjuvant letrozole or tamoxifen in the Breast International Group (BIG) 1-98 trial. [Abstract] J Clin Oncol 28 (Suppl 15): A-527, 2010.|BIG 1-98 Collaborative Group, Mouridsen H, Giobbie-Hurder A, Goldhirsch A, Thürlimann B, Paridaens R, Smith I, Mauriac L, Forbes J, Price KN, Regan MM, Gelber RD, Coates AS. Letrozole therapy alone or in sequence with tamoxifen in women with breast cancer. N Engl J Med. 2009 Aug 20;361(8):766-76. doi: 10.1056/NEJMoa0810818.|Giobbie-Hurder A, Price KN, Gelber RD; International Breast Cancer Study Group; BIG 1-98 Collaborative Group. Design, conduct, and analyses of Breast International Group (BIG) 1-98: a randomized, double-blind, phase-III study comparing letrozole and tamoxifen as adjuvant endocrine therapy for postmenopausal women with receptor-positive, early breast cancer. Clin Trials. 2009 Jun;6(3):272-87. doi: 10.1177/1740774509105380.|Rabaglio M, Sun Z, Price KN, Castiglione-Gertsch M, Hawle H, Thürlimann B, Mouridsen H, Campone M, Forbes JF, Paridaens RJ, Colleoni M, Pienkowski T, Nogaret JM, Láng I, Smith I, Gelber RD, Goldhirsch A, Coates AS; BIG 1-98 Collaborative and International Breast Cancer Study Groups. Bone fractures among postmenopausal patients with endocrine-responsive early breast cancer treated with 5 years of letrozole or tamoxifen in the BIG 1-98 trial. Ann Oncol. 2009 Sep;20(9):1489-1498. doi: 10.1093/annonc/mdp033. Epub 2009 May 27.|Regan MM, Colleoni M M, Giobbie-Hurder A, et al.: Adjusting for selective crossover in analyses of letrozole (Let) versus tamoxifen (Tam) in the BIG 1-98 trial. [Abstract] 32nd Annual San Antonio Breast Cancer Symposium, December 9-13, 2009, San Antonio, Texas. A-16, 2009.|Ribi KE, Phillips KA, Sun Z, et al.: Cognitive function in postmenopausal women receiving adjuvant letrozole or tamoxifen in the Breast International Group (BIG) 1-98 trial. [Abstract] J Clin Oncol 27 (Suppl 15): A-510, 2009.|Sun Z, Goldhirsch A, Price KN, Colleoni M, Ravaioli A, Simoncini E, Campbell I, Gelber RD, Towler M. Bone Quality Test (BQT) scores of fingernails in postmenopausal patients treated with adjuvant letrozole or tamoxifen for early breast cancer. Breast. 2009 Apr;18(2):84-8. doi: 10.1016/j.breast.2009.01.003. Epub 2009 Feb 24.|Viale G, Regan MM, Dell'Orto P, et al.: Central review of ER, PgR and HER2 in BIG 1-98 evaluating letrozole vs. letrozole followed by tamoxifen vs. tamoxifen followed by letrozole as adjuvant endocrine therapy for postmenopausal women with hormone receptor-positive breast cancer. [Abstract] 32nd Annual San Antonio Breast Cancer Symposium, December 9-13, 2009, San Antonio, Texas. A-76, 2009.|Zaman K, Thürlimann B, Huober J, et al.: Modelling bone mineral density in Swiss breast cancer patients treated with letrozole, tamoxifen and sequences of letrozole and tamoxifen in the BIG 1-98 study (SAKK 21/07). [Abstract] 32nd Annual San Antonio Breast Cancer Symposium, December 9-13, 2009, San Antonio, Texas. A-5037, 2009.|Crivellari D, Sun Z, Coates AS, Price KN, Thürlimann B, Mouridsen H, Mauriac L, Forbes JF, Paridaens RJ, Castiglione-Gertsch M, Gelber RD, Colleoni M, Láng I, Del Mastro L, Gladieff L, Rabaglio M, Smith IE, Chirgwin JH, Goldhirsch A. Letrozole compared with tamoxifen for elderly patients with endocrine-responsive early breast cancer: the BIG 1-98 trial. J Clin Oncol. 2008 Apr 20;26(12):1972-9. doi: 10.1200/JCO.2007.14.0459. Epub 2008 Mar 10.|Doughty JC. A review of the BIG results: the Breast International Group 1-98 trial analyses. Breast. 2008 Jan;17 Suppl 1:S9-S14. doi: 10.1016/S0960-9776(08)70003-1. Review.|Mouridsen HT, Giobbie-Hurder A, Mauriac L, et al.: BIG 1-98: a randomized double-blind phase III study evaluating letrozole and tamoxifen given in sequence as adjuvant endocrine therapy for postmenopausal women with receptor-positive breast cancer. [Abstract] 31st Annual San Antonio Breast Cancer Symposium, December 10-14, 2008, San Antonio, Texas. A-13, 2008.|Rasmussen BB, Regan MM, Lykkesfeldt AE, Dell'Orto P, Del Curto B, Henriksen KL, Mastropasqua MG, Price KN, Méry E, Lacroix-Triki M, Braye S, Altermatt HJ, Gelber RD, Castiglione-Gertsch M, Goldhirsch A, Gusterson BA, Thürlimann B, Coates AS, Viale G; BIG 1-98 Collaborative and International Breast Cancer Study Groups. Adjuvant letrozole versus tamoxifen according to centrally-assessed ERBB2 status for postmenopausal women with endocrine-responsive early breast cancer: supplementary results from the BIG 1-98 randomised trial. Lancet Oncol. 2008 Jan;9(1):23-8. Epub 2007 Dec 20.|Viale G, Giobbie-Hurder A, Regan MM, Coates AS, Mastropasqua MG, Dell'Orto P, Maiorano E, MacGrogan G, Braye SG, Ohlschlegel C, Neven P, Orosz Z, Olszewski WP, Knox F, Thürlimann B, Price KN, Castiglione-Gertsch M, Gelber RD, Gusterson BA, Goldhirsch A; Breast International Group Trial 1-98. Prognostic and predictive value of centrally reviewed Ki-67 labeling index in postmenopausal women with endocrine-responsive breast cancer: results from Breast International Group Trial 1-98 comparing adjuvant tamoxifen with letrozole. J Clin Oncol. 2008 Dec 1;26(34):5569-75. doi: 10.1200/JCO.2008.17.0829. Epub 2008 Nov 3.|Wardley AM. Understanding the BIG results: Insights from the BIG 1-98 trial analyses. Adv Ther. 2008 Dec;25(12):1257-75. doi: 10.1007/s12325-008-0128-5. Review.|Coates AS, Keshaviah A, Thürlimann B, Mouridsen H, Mauriac L, Forbes JF, Paridaens R, Castiglione-Gertsch M, Gelber RD, Colleoni M, Láng I, Del Mastro L, Smith I, Chirgwin J, Nogaret JM, Pienkowski T, Wardley A, Jakobsen EH, Price KN, Goldhirsch A. Five years of letrozole compared with tamoxifen as initial adjuvant therapy for postmenopausal women with endocrine-responsive early breast cancer: update of study BIG 1-98. J Clin Oncol. 2007 Feb 10;25(5):486-92. Epub 2007 Jan 2.|Mouridsen H, Keshaviah A, Coates AS, Rabaglio M, Castiglione-Gertsch M, Sun Z, Thürlimann B, Mauriac L, Forbes JF, Paridaens R, Gelber RD, Colleoni M, Smith I, Price KN, Goldhirsch A. Cardiovascular adverse events during adjuvant endocrine therapy for early breast cancer using letrozole or tamoxifen: safety analysis of BIG 1-98 trial. J Clin Oncol. 2007 Dec 20;25(36):5715-22. Epub 2007 Nov 12.|Crivellari D, Sun Z, Coates AS, et al.: Aromatase inhibitors (AI) for elderly patients: efficacy, compliance and safety according to patient age in the BIG 1-98 trial. [Abstract] J Clin Oncol 25 (Suppl 18): A-9033, 501s, 2007.|Koeberle D, Thuerlimann B. Letrozole as upfront endocrine therapy for postmenopausal women with hormone-sensitive breast cancer: BIG 1-98. Breast Cancer Res Treat. 2007;105 Suppl 1:55-66. Epub 2007 Oct 3. Erratum in: Breast Cancer Res Treat. 2008 Nov;112(2):387.|Mauriac L, Keshaviah A, Debled M, Mouridsen H, Forbes JF, Thürlimann B, Paridaens R, Monnier A, Láng I, Wardley A, Nogaret JM, Gelber RD, Castiglione-Gertsch M, Price KN, Coates AS, Smith I, Viale G, Rabaglio M, Zabaznyi N, Goldhirsch A; BIG 1-98 Collaborative Group; International Breast Cancer Study Group. Predictors of early relapse in postmenopausal women with hormone receptor-positive breast cancer in the BIG 1-98 trial. Ann Oncol. 2007 May;18(5):859-67. Epub 2007 Feb 14.|Monnier AM. The Breast International Group 1-98 trial: big results for women with hormone-sensitive early breast cancer. Expert Rev Anticancer Ther. 2007 May;7(5):627-34. Review.|Rasmussen BB, Regan MM, Lykkesfeldt AE, et al.: Central assessment of ER, PgR and HER2 in BIG 1-98 evaluating letrozole (L) compared to tamoxifen (T) as initial adjuvant endocrine therapy for postmenopausal women with hormone receptor-positive breast cancer. [Abstract] J Clin Oncol 25 (18 Suppl 20): A-538, 2007.|Viale G, Regan MM, Maiorano E, Mastropasqua MG, Dell'Orto P, Rasmussen BB, Raffoul J, Neven P, Orosz Z, Braye S, Ohlschlegel C, Thürlimann B, Gelber RD, Castiglione-Gertsch M, Price KN, Goldhirsch A, Gusterson BA, Coates AS. Prognostic and predictive value of centrally reviewed expression of estrogen and progesterone receptors in a randomized trial comparing letrozole and tamoxifen adjuvant therapy for postmenopausal early breast cancer: BIG 1-98. J Clin Oncol. 2007 Sep 1;25(25):3846-52. Epub 2007 Aug 6.|Forbes JF. The use of early adjuvant aromatase inhibitor therapy: contributions from the BIG 1-98 letrozole trial. Semin Oncol. 2006 Apr;33(2 Suppl 7):S2-7.|Breast International Group (BIG) 1-98 Collaborative Group, Thürlimann B, Keshaviah A, Coates AS, Mouridsen H, Mauriac L, Forbes JF, Paridaens R, Castiglione-Gertsch M, Gelber RD, Rabaglio M, Smith I, Wardley A, Price KN, Goldhirsch A. A comparison of letrozole and tamoxifen in postmenopausal women with early breast cancer. N Engl J Med. 2005 Dec 29;353(26):2747-57. Erratum in: N Engl J Med. 2006 May 18;354(20):2200. Wardly, Andrew [corrected to Wardley, Andrew ].	Breast Cancer letrozole|tamoxifen citrate Parallel Assignment Treatment Randomized Drug|Drug Female	Letrozole or Tamoxifen in Treating Postmenopausal Women With Breast Cancer	Interventional	Completed	Phase 3	4	8028	breast neoplasms	tamoxifen|letrozole	NA
NCT00004208	NA	NA	NA	NA	NA	NA	NA	NA	NA	NA	NA	21149672	Passweg JR, Giagounidis AA, Simcock M, Aul C, Dobbelstein C, Stadler M, Ossenkoppele G, Hofmann WK, Schilling K, Tichelli A, Ganser A. Immunosuppressive therapy for patients with myelodysplastic syndrome: a prospective randomized multicenter phase III trial comparing antithymocyte globulin plus cyclosporine with best supportive care--SAKK 33/99. J Clin Oncol. 2011 Jan 20;29(3):303-9. doi: 10.1200/JCO.2010.31.2686. Epub 2010 Dec 13.	Myelodysplastic Syndromes ATG + CSA|Supportive care NA NA NA Drug|Behavioral All	Antithymocyte Globulin and Cyclosporine in Treating Patients With Myelodysplastic Syndrome	Interventional	Completed	Phase 3	2	86	myelodysplastic syndromes|syndrome|preleukemia	NA	NA
NCT00004210	NA	NA	NA	NA	NA	NA	NA	NA	NA	NA	NA	21204803|14701766|12622604	Hadley DW, Ashida S, Jenkins JF, Calzone KA, Kirsch IR, Koehly LM. Colonoscopy use following mutation detection in Lynch syndrome: exploring a role for cancer screening in adaptation. Clin Genet. 2011 Apr;79(4):321-8. doi: 10.1111/j.1399-0004.2010.01622.x. Epub 2011 Jan 19.|Hadley DW, Jenkins JF, Dimond E, de Carvalho M, Kirsch I, Palmer CG. Colon cancer screening practices after genetic counseling and testing for hereditary nonpolyposis colorectal cancer. J Clin Oncol. 2004 Jan 1;22(1):39-44.|Hadley DW, Jenkins J, Dimond E, Nakahara K, Grogan L, Liewehr DJ, Steinberg SM, Kirsch I. Genetic counseling and testing in families with hereditary nonpolyposis colorectal cancer. Arch Intern Med. 2003 Mar 10;163(5):573-82.	Colorectal Cancer loss of heterozygosity analysis|microsatellite instability analysis|mutation analysis|counseling intervention NA NA NA Other|Other|Other|Other All	NA	NA	NA	NA	NA	NA	colorectal neoplasms	NA	NA
NCT00004211	NA	NA	NA	NA	NA	NA	NA	NA	NA	NA	NA	11828001	Heiser A, Coleman D, Dannull J, Yancey D, Maurice MA, Lallas CD, Dahm P, Niedzwiecki D, Gilboa E, Vieweg J. Autologous dendritic cells transfected with prostate-specific antigen RNA stimulate CTL responses against metastatic prostate tumors. J Clin Invest. 2002 Feb;109(3):409-17.	Prostate Cancer PSA RNA-pulsed dendritic cell vaccine NA NA NA Biological Male	NA	NA	NA	NA	NA	NA	prostatic neoplasms	NA	NA
NCT00004218	NA	NA	NA	NA	NA	NA	NA	NA	NA	NA	NA	22168274|21483000|21659360|20511662|19016733|17658394|NA	Else M, Cocks K, Crofts S, Wade R, Richards SM, Catovsky D, Smith AG; UK National Cancer Research Institute (NCRI) Chronic Lymphocytic Leukaemia Trials Group. Quality of life in chronic lymphocytic leukemia: 5-year results from the multicenter randomized LRF CLL4 trial. Leuk Lymphoma. 2012 Jul;53(7):1289-98. doi: 10.3109/10428194.2011.649479. Epub 2012 Mar 1.|Gonzalez D, Martinez P, Wade R, Hockley S, Oscier D, Matutes E, Dearden CE, Richards SM, Catovsky D, Morgan GJ. Mutational status of the TP53 gene as a predictor of response and survival in patients with chronic lymphocytic leukemia: results from the LRF CLL4 trial. J Clin Oncol. 2011 Jun 1;29(16):2223-9. doi: 10.1200/JCO.2010.32.0838. Epub 2011 Apr 11.|Wade R, Di Bernardo MC, Richards S, Rossi D, Crowther-Swanepoel D, Gaidano G, Oscier DG, Catovsky D, Houlston RS. Association between single nucleotide polymorphism-genotype and outcome of patients with chronic lymphocytic leukemia in a randomized chemotherapy trial. Haematologica. 2011 Oct;96(10):1496-503. doi: 10.3324/haematol.2011.043471. Epub 2011 Jun 9.|Oscier D, Wade R, Davis Z, Morilla A, Best G, Richards S, Else M, Matutes E, Catovsky D; Chronic Lymphocytic Leukaemia Working Group, UK National Cancer Research Institute. Prognostic factors identified three risk groups in the LRF CLL4 trial, independent of treatment allocation. Haematologica. 2010 Oct;95(10):1705-12. doi: 10.3324/haematol.2010.025338. Epub 2010 May 29.|Else M, Smith AG, Cocks K, Richards SM, Crofts S, Wade R, Catovsky D. Patients' experience of chronic lymphocytic leukaemia: baseline health-related quality of life results from the LRF CLL4 trial. Br J Haematol. 2008 Dec;143(5):690-7. doi: 10.1111/j.1365-2141.2008.07407.x. Epub 2008 Oct 18.|Catovsky D, Richards S, Matutes E, Oscier D, Dyer M, Bezares RF, Pettitt AR, Hamblin T, Milligan DW, Child JA, Hamilton MS, Dearden CE, Smith AG, Bosanquet AG, Davis Z, Brito-Babapulle V, Else M, Wade R, Hillmen P; UK National Cancer Research Institute (NCRI) Haematological Oncology Clinical Studies Group; NCRI Chronic Lymphocytic Leukaemia Working Group. Assessment of fludarabine plus cyclophosphamide for patients with chronic lymphocytic leukaemia (the LRF CLL4 Trial): a randomised controlled trial. Lancet. 2007 Jul 21;370(9583):230-239. doi: 10.1016/S0140-6736(07)61125-8.|Dearden CE, Wade RL, Else M, et al.: The combination of fludarabine and cyclophosphamide has a beneficial effect on the incidence of hemolytic anemia in chronic lymphocytic leukemia: results from the UK LRF CLL4 trial. [Abstract] Blood 110 (11): A-2044, 2007.	Leukemia chlorambucil|cyclophosphamide|doxorubicin hydrochloride|fludarabine phosphate|prednisolone|vincristine sulfate NA NA NA Drug|Drug|Drug|Drug|Drug|Drug All	NA	NA	NA	NA	NA	NA	leukemia, lymphocytic, chronic, b-cell|leukemia, lymphoid|leukemia	vincristine|fludarabine phosphate|prednisolone|cyclophosphamide|fludarabine|doxorubicin|liposomal doxorubicin|chlorambucil	NA
NCT00004223	NA	NA	NA	NA	NA	NA	NA	NA	NA	NA	NA	12767086|NA	Dreicer R, Manola J, Schneider DJ, Schwerkoske JF, George CS, Roth BJ, Wilding G; Eastern Cooperative Oncology Group. Phase II trial of gemcitabine and docetaxel in patients with advanced carcinoma of the urothelium: a trial of the Eastern Cooperative Oncology Group. Cancer. 2003 Jun 1;97(11):2743-7.|Manola JB, Dreicer R, Wilding G, et al.: Gemcitabine and docetaxel in advanced carcinoma of the urothelium: report of a phase II Eastern Cooperative Oncology Group trial . [Abstract] Proceedings of the American Society of Clinical Oncology 21: A-796, 2002.	Bladder Cancer|Transitional Cell Cancer of the Renal Pelvis and Ureter|Urethral Cancer docetaxel|gemcitabine hydrochloride NA NA NA Drug|Drug All	NA	NA	NA	NA	NA	NA	kidney neoplasms|carcinoma, transitional cell|urinary bladder neoplasms|ureteral neoplasms|urethral neoplasms	gemcitabine|docetaxel	NA
NCT00004227	NA	NA	NA	NA	NA	NA	NA	NA	NA	NA	NA	19897418|16467544|NA|NA	Bonner JA, Harari PM, Giralt J, Cohen RB, Jones CU, Sur RK, Raben D, Baselga J, Spencer SA, Zhu J, Youssoufian H, Rowinsky EK, Ang KK. Radiotherapy plus cetuximab for locoregionally advanced head and neck cancer: 5-year survival data from a phase 3 randomised trial, and relation between cetuximab-induced rash and survival. Lancet Oncol. 2010 Jan;11(1):21-8. doi: 10.1016/S1470-2045(09)70311-0. Epub 2009 Nov 10. Erratum in: Lancet Oncol. 2010 Jan;11(1):14.|Bonner JA, Harari PM, Giralt J, Azarnia N, Shin DM, Cohen RB, Jones CU, Sur R, Raben D, Jassem J, Ove R, Kies MS, Baselga J, Youssoufian H, Amellal N, Rowinsky EK, Ang KK. Radiotherapy plus cetuximab for squamous-cell carcinoma of the head and neck. N Engl J Med. 2006 Feb 9;354(6):567-78.|Bonner JA, Harari PM, Giralt J, et al.: The relationship of cetuximab-induced rash and survival in patients with head and neck cancer treated with radiotherapy and cetuximab. [Abstract] Int J Radiat Oncol Biol Phys 63 (2 Suppl 1): A-120, S73, 2005.|Bonner JA, Girald J, Harari PM, et al.: Phase III evaluation of radiation with and without cetuximab for locoregionally advanced head and neck cancer. [Abstract] Int J Radiat Oncol Biol Phys 60 (1 Suppl 1): A-31, S147-8, 2004. Available online. Last accessed February 3, 2005.	Head and Neck Cancer cetuximab|conventional surgery|radiation therapy Parallel Assignment Treatment Randomized Biological|Procedure|Radiation All	Radiation Therapy With or Without Cetuximab in Treating Patients With Stage III or Stage IV Cancer of the Oropharynx, Hypopharynx, or Larynx	Interventional	Terminated	Phase 3	2	32	head and neck neoplasms	cetuximab	NA
NCT00004231	NA	NA	NA	NA	NA	NA	NA	NA	NA	NA	NA	18162124	Evens AM, Winter JN, Hou N, Nelson BP, Rademaker A, Patton D, Singhal S, Frankfurt O, Tallman MS, Rosen ST, Mehta J, Gordon LI. A phase II clinical trial of intensive chemotherapy followed by consolidative stem cell transplant: long-term follow-up in newly diagnosed mantle cell lymphoma. Br J Haematol. 2008 Feb;140(4):385-93. Epub 2007 Dec 19.	Lymphoma aldesleukin|filgrastim|recombinant interferon alfa|busulfan|cyclophosphamide|cytarabine|doxorubicin hydrochloride|leucovorin calcium|methotrexate|prednisone|teniposide|vincristine sulfate|allogeneic bone marrow transplantation|autologous bone marrow transplantation|peripheral blood stem cell transplantation NA NA NA Biological|Biological|Biological|Drug|Drug|Drug|Drug|Drug|Drug|Drug|Drug|Drug|Procedure|Procedure|Procedure All	NA	NA	NA	NA	NA	NA	lymphoma, mantle-cell|lymphoma	cytarabine|levoleucovorin|liposomal doxorubicin|teniposide|interferon-alpha|cyclophosphamide|aldesleukin|busulfan|doxorubicin|interferons|methotrexate|prednisone|leucovorin|vincristine	NA
NCT00004233	NA	NA	NA	NA	NA	NA	NA	NA	NA	NA	NA	16832602	Doroshow JH, McCoy S, Macdonald JS, Issell BF, Patel T, Cobb PW, Yost KJ, Abbruzzese JL. Phase II trial of PN401, 5-FU, and leucovorin in unresectable or metastatic adenocarcinoma of the stomach: a Southwest Oncology Group study. Invest New Drugs. 2006 Nov;24(6):537-42.	Esophageal Cancer|Gastric Cancer fluorouracil|leucovorin calcium|triacetyluridine NA NA NA Drug|Drug|Drug All	NA	NA	NA	NA	NA	NA	esophageal neoplasms|stomach neoplasms	leucovorin|calcium|levoleucovorin|fluorouracil	NA
NCT00004234	NA	NA	NA	NA	NA	NA	NA	NA	NA	NA	NA	18805649|NA	Bjarnason GA, Mackenzie RG, Nabid A, Hodson ID, El-Sayed S, Grimard L, Brundage M, Wright J, Hay J, Ganguly P, Leong C, Wilson J, Jordan RC, Walker M, Tu D, Parulekar W; National Cancer Institute of Canada Clinical Trials Group (HN3). Comparison of toxicity associated with early morning versus late afternoon radiotherapy in patients with head-and-neck cancer: a prospective randomized trial of the National Cancer Institute of Canada Clinical Trials Group (HN3). Int J Radiat Oncol Biol Phys. 2009 Jan 1;73(1):166-72. doi: 10.1016/j.ijrobp.2008.07.009. Epub 2008 Sep 19.|Bjarnason GA, MacKenzie R, Hodson I, et al.: A randomized prospective phase-III study comparing the acute oral mucositis of morning vs. afternoon radiotherapy (RT) in patients (pts) with squamous cell carcinoma of the head and neck (SCCHN): NCIC-CTG HN.3. [Abstract] J Clin Oncol 23 (Suppl 16): A-LBA5500, 500s, 2005 .	Head and Neck Cancer|Oral Complications management of therapy complications|radiation therapy NA NA NA Procedure|Radiation All	NA	NA	NA	NA	NA	NA	stomatitis|mucositis	NA	NA
NCT00004235	NA	NA	NA	NA	NA	NA	NA	NA	NA	NA	NA	12794247|NA	Jatoi A, Tirona MT, Cha SS, Alberts SR, Rowland KM, Morton RF, Nair S, Kardinal CG, Stella PJ, Mailliard JA, Sargen D, Goldberg RM. A phase II trial of docetaxel and CPT-11 in patients with metastatic adenocarcinoma of the esophagus, gastroesophageal junction, and gastric cardia. Int J Gastrointest Cancer. 2002;32(2-3):115-23.|Tria Tirona M, Jatoi A, Cha SS, et al.: A phase II trial of CPT-11 and docetaxel in patients with metastatic esophageal cancer: preliminary toxicity data from the North Central Cancer Treatment Group. [Abstract] Proceedings of the American Society of Clinical Oncology 21: A-605, 2002.	Esophageal Cancer|Gastric Cancer docetaxel|irinotecan hydrochloride NA NA NA Drug|Drug All	NA	NA	NA	NA	NA	NA	stomach neoplasms|esophageal neoplasms	irinotecan|docetaxel	NA
NCT00004238	NA	NA	NA	NA	NA	NA	NA	NA	NA	NA	NA	12796370	Krug LM, Azzoli CG, Kris MG, Miller VA, Khokhar NZ, Tong W, Ginsberg MS, Venkatraman E, Tyson L, Pizzo B, Baez V, Ng KK, Sirotnak FM. 10-propargyl-10-deazaaminopterin: an antifolate with activity in patients with previously treated non-small cell lung cancer. Clin Cancer Res. 2003 Jun;9(6):2072-8.	Lung Cancer pralatrexate NA NA NA Drug All	NA	NA	NA	NA	NA	NA	lung neoplasms|carcinoma, non-small-cell lung	NA	NA
NCT00004242	NA	NA	NA	NA	NA	NA	NA	NA	NA	NA	NA	NA	Basu S, Goel S, Hochster H, et al.: Phase I and pharmacokinetic (PK) study of oxaliplatin (Ox) with gemcitabine (Gem) and continuous intravenous (CIV) infusion 5-fluorouracil (FU) in patients with advanced solid malignancies. [Abstract] Proceedings of the American Society of Clinical Oncology 21: A-2132, 2002.	Unspecified Adult Solid Tumor, Protocol Specific fluorouracil|gemcitabine hydrochloride|oxaliplatin NA NA NA Drug|Drug|Drug All	NA	NA	NA	NA	NA	NA	neoplasms	fluorouracil|gemcitabine|oxaliplatin	NA
NCT00004245	NA	NA	NA	NA	NA	NA	NA	NA	NA	NA	NA	22154022	Klimek VM, Dolezal EK, Smith L, Soff G, Nimer SD. Phase I trial of sodium salicylate in patients with myelodysplastic syndromes and acute myelogenous leukemia. Leuk Res. 2012 May;36(5):570-4. doi: 10.1016/j.leukres.2011.10.023. Epub 2011 Dec 9.	Leukemia|Myelodysplastic/Myeloproliferative Neoplasms|Myelodysplastic Syndromes sodium salicylate NA NA NA Drug All	NA	NA	NA	NA	NA	NA	syndrome|leukemia|preleukemia|myeloproliferative disorders|myelodysplastic-myeloproliferative diseases|leukemia, myeloid|myelodysplastic syndromes|leukemia, myeloid, acute	salicylsalicylic acid|salicylates|sodium salicylate	NA
NCT00004250	NA	NA	NA	NA	NA	NA	NA	NA	NA	NA	NA	19282789	Brady MS, Brown K, Patel A, Fisher C, Marx W. Isolated limb infusion with melphalan and dactinomycin for regional melanoma and soft-tissue sarcoma of the extremity: final report of a phase II clinical trial. Melanoma Res. 2009 Apr;19(2):106-11. doi: 10.1097/CMR.0b013e32832985e3.	Melanoma (Skin)|Sarcoma dactinomycin|isolated limb perfusion|melphalan NA NA NA Biological|Drug|Drug All	NA	NA	NA	NA	NA	NA	melanoma|sarcoma	melphalan|dactinomycin	NA
NCT00004251	NA	NA	NA	NA	NA	NA	NA	NA	NA	NA	NA	15304161|NA	Ma BB, Oza A, Eisenhauer E, Stanimir G, Carey M, Chapman W, Latta E, Sidhu K, Powers J, Walsh W, Fyles A. The activity of letrozole in patients with advanced or recurrent endometrial cancer and correlation with biological markers--a study of the National Cancer Institute of Canada Clinical Trials Group. Int J Gynecol Cancer. 2004 Jul-Aug;14(4):650-8.|Sidhu K, Fyles A, Eisenhauer E, et al.: Phase II study of the aromatase inhibitor letrozole in endometrial carcinoma - NCIC CTG IND 126. [Abstract] Proceedings of the American Society of Clinical Oncology 20: A-2520, 2001.	Endometrial Cancer letrozole NA NA NA Drug Female	NA	NA	NA	NA	NA	NA	endometrial neoplasms	letrozole	NA
NCT00004254	NA	NA	NA	NA	NA	NA	NA	NA	NA	NA	NA	12565988	Baas P, Ardizzoni A, Grossi F, Nackaerts K, Numico G, Van Marck E, van de Vijver M, Monetti F, Smid-Geirnaerdt MJ, van Zandwijk N, Debruyne C, Legrand C, Giaccone G; EORTC Lung Cancer Group. The activity of raltitrexed (Tomudex) in malignant pleural mesothelioma: an EORTC phase II study (08992). Eur J Cancer. 2003 Feb;39(3):353-7.	Malignant Mesothelioma raltitrexed NA NA NA Drug All	NA	NA	NA	NA	NA	NA	lung neoplasms|mesothelioma	raltitrexed	NA
NCT00004256	NA	NA	NA	NA	NA	NA	NA	NA	NA	NA	NA	16823067	McAleese JJ, Bishop KM, A'Hern R, Henk JM. Randomized phase II study of GM-CSF to reduce mucositis caused by accelerated radiotherapy of laryngeal cancer. Br J Radiol. 2006 Jul;79(943):608-13.	Head and Neck Cancer|Oral Complications|Radiation Toxicity sargramostim|quality-of-life assessment|radiation therapy NA NA NA Biological|Procedure|Radiation All	NA	NA	NA	NA	NA	NA	laryngeal neoplasms|mucositis	sargramostim	NA
NCT00004257	NA	NA	NA	NA	NA	NA	NA	NA	NA	NA	NA	NA|NA	Khushalani N, Nava H, Leichman CG, et al.: A phase I study of oxaliplatin in combination with continous infusion 5-fluorouracil and radiation in esophagus cancer. [Abstract] Proc Am Assoc Cancer Res 42: A-3751, 697, 2001.|Pendyala L, Leichman CG, Clark K, et al.: Oxaliplatin, 5-fluorouracil, and radiation in cancer of the esophagus: a pharmacokinetic (PK)/molecular correlates study. [Abstract] Proc Am Assoc Cancer Res 42: A-3347, 623, 2001.	Esophageal Cancer fluorouracil|oxaliplatin|conventional surgery|radiation therapy NA NA NA Drug|Drug|Procedure|Radiation All	NA	NA	NA	NA	NA	NA	esophageal neoplasms	oxaliplatin|fluorouracil	NA
NCT00004260	NA	NA	NA	NA	NA	NA	NA	NA	NA	NA	NA	11756154	Ansell SM, Witzig TE, Kurtin PJ, Sloan JA, Jelinek DF, Howell KG, Markovic SN, Habermann TM, Klee GG, Atherton PJ, Erlichman C. Phase 1 study of interleukin-12 in combination with rituximab in patients with B-cell non-Hodgkin lymphoma. Blood. 2002 Jan 1;99(1):67-74.	Lymphoma recombinant interleukin-12|rituximab NA NA NA Biological|Biological All	NA	NA	NA	NA	NA	NA	lymphoma|lymphoma, non-hodgkin	rituximab|interleukin-12	NA
NCT00004285	NA	NA	NA	NA	NA	NA	NA	NA	NA	NA	NA	12490682	Eknoyan G, Beck GJ, Cheung AK, Daugirdas JT, Greene T, Kusek JW, Allon M, Bailey J, Delmez JA, Depner TA, Dwyer JT, Levey AS, Levin NW, Milford E, Ornt DB, Rocco MV, Schulman G, Schwab SJ, Teehan BP, Toto R; Hemodialysis (HEMO) Study Group. Effect of dialysis dose and membrane flux in maintenance hemodialysis. N Engl J Med. 2002 Dec 19;347(25):2010-9.	End Stage Renal Disease Standard dose, low flux hemodialysis|Standard dose, high flux hemodialysis|High dose, low flux hemodialysis|High dose, high flux hemodialysis NA NA NA Device|Device|Device|Device All	Effect of Dialysis Dose and Membrane Flux in Maintenance Hemodialysis	Interventional	Completed	N/A	4	1846	kidney diseases|kidney failure, chronic	NA	NA
NCT00004449	NA	NA	NA	NA	NA	NA	NA	NA	NA	NA	NA	16685181|16212446|19933766	Cohen H, Amerine-Dickens M, Smith T. Early intensive behavioral treatment: replication of the UCLA model in a community setting. J Dev Behav Pediatr. 2006 Apr;27(2 Suppl):S145-55.|Sallows GO, Graupner TD. Intensive behavioral treatment for children with autism: four-year outcome and predictors. Am J Ment Retard. 2005 Nov;110(6):417-38.|Hayward D, Eikeseth S, Gale C, Morgan S. Assessing progress during treatment for young children with autism receiving intensive behavioural interventions. Autism. 2009 Nov;13(6):613-33. doi: 10.1177/1362361309340029.	Autistic Disorder intensive one-on-one behavioral treatment|Individualized in home parent training NA NA NA Behavioral|Behavioral All	NA	NA	NA	NA	NA	NA	autistic disorder	NA	NA
NCT00004465	NA	NA	NA	NA	NA	NA	NA	NA	NA	NA	NA	12966125	Trachtman H, Cnaan A, Christen E, Gibbs K, Zhao S, Acheson DW, Weiss R, Kaskel FJ, Spitzer A, Hirschman GH; Investigators of the HUS-SYNSORB Pk Multicenter Clinical Trial. Effect of an oral Shiga toxin-binding agent on diarrhea-associated hemolytic uremic syndrome in children: a randomized controlled trial. JAMA. 2003 Sep 10;290(10):1337-44.	Hemolytic Uremic Syndrome SYNSORB Pk|Placebo Parallel Assignment Treatment Randomized Drug|Drug All	Phase III Randomized Study of SYNSORB Pk in Children With E. Coli-Associated Hemolytic Uremic Syndrome	Interventional	Terminated	Phase 3	2	145	hemolysis|azotemia|hemolytic-uremic syndrome|syndrome	shiga toxins	NA
NCT00004467	NA	NA	NA	NA	NA	NA	NA	NA	NA	NA	NA	19524577	Lee WM, Hynan LS, Rossaro L, Fontana RJ, Stravitz RT, Larson AM, Davern TJ 2nd, Murray NG, McCashland T, Reisch JS, Robuck PR; Acute Liver Failure Study Group. Intravenous N-acetylcysteine improves transplant-free survival in early stage non-acetaminophen acute liver failure. Gastroenterology. 2009 Sep;137(3):856-64, 864.e1. doi: 10.1053/j.gastro.2009.06.006. Epub 2009 Jun 12. Erratum in: Gastroenterology. 2013 Sep;145(3):695. Dosage error in article text.	Acute Liver Failure N-acetylcysteine (NAC)|Placebo Parallel Assignment Treatment Randomized Drug|Drug All	Randomized Study of Acetylcysteine in Patients With Acute Liver Failure Not Caused by Acetaminophen	Interventional	Completed	Phase 3	2	173	hepatic insufficiency|liver failure|liver failure, acute	acetylcysteine|n-monoacetylcystine	NA
NCT00004478	NA	NA	NA	NA	NA	NA	NA	NA	NA	NA	NA	12885750|15666063	Kaufmann H, Saadia D, Voustianiouk A, Goldstein DS, Holmes C, Yahr MD, Nardin R, Freeman R. Norepinephrine precursor therapy in neurogenic orthostatic hypotension. Circulation. 2003 Aug 12;108(6):724-8. Epub 2003 Jul 28.|Goldstein DS, Holmes C, Kaufmann H, Freeman R. Clinical pharmacokinetics of the norepinephrine precursor L-threo-DOPS in primary chronic autonomic failure. Clin Auton Res. 2004 Dec;14(6):363-8.	Orthostatic Hypotension|Shy-Drager Syndrome droxidopa NA NA NA Drug All	NA	NA	NA	NA	NA	NA	multiple system atrophy|hypotension, orthostatic|shy-drager syndrome|hypotension	droxidopa	NA
NCT00004486	NA	NA	NA	NA	NA	NA	NA	NA	NA	NA	NA	15602505	Hollander E, Phillips A, Chaplin W, Zagursky K, Novotny S, Wasserman S, Iyengar R. A placebo controlled crossover trial of liquid fluoxetine on repetitive behaviors in childhood and adolescent autism. Neuropsychopharmacology. 2005 Mar;30(3):582-9.	Autism fluoxetine Crossover Assignment Treatment Randomized Drug All	NA	NA	NA	NA	NA	NA	autistic disorder	fluoxetine	NA
NCT00004533	NA	NA	NA	NA	NA	NA	NA	NA	NA	NA	NA	12885347	Flotte TR, Zeitlin PL, Reynolds TC, Heald AE, Pedersen P, Beck S, Conrad CK, Brass-Ernst L, Humphries M, Sullivan K, Wetzel R, Taylor G, Carter BJ, Guggino WB. Phase I trial of intranasal and endobronchial administration of a recombinant adeno-associated virus serotype 2 (rAAV2)-CFTR vector in adult cystic fibrosis patients: a two-part clinical study. Hum Gene Ther. 2003 Jul 20;14(11):1079-88.	Cystic Fibrosis Adeno-associated virus-CFTR vector NA NA NA Drug All	NA	NA	NA	NA	NA	NA	cystic fibrosis|fibrosis	NA	NA
NCT00004554	NA	NA	NA	NA	NA	NA	NA	NA	NA	NA	NA	20231324	Pettinati HM, Oslin DW, Kampman KM, Dundon WD, Xie H, Gallis TL, Dackis CA, O'Brien CP. A double-blind, placebo-controlled trial combining sertraline and naltrexone for treating co-occurring depression and alcohol dependence. Am J Psychiatry. 2010 Jun;167(6):668-75. doi: 10.1176/appi.ajp.2009.08060852. Epub 2010 Mar 15.	Alcoholism|Depression naltrexone (Revia)|sertraline (Zoloft)|Placebo NA NA NA Drug|Drug|Drug All	Sertraline for Alcohol Dependence and Depression	Interventional	Completed	Phase 4	4	171	depression|alcoholism|depressive disorder	naltrexone|sertraline	NA
NCT00004562	NA	NA	NA	NA	NA	NA	NA	NA	NA	NA	NA	17105759|22025606	Hochman JS, Lamas GA, Buller CE, Dzavik V, Reynolds HR, Abramsky SJ, Forman S, Ruzyllo W, Maggioni AP, White H, Sadowski Z, Carvalho AC, Rankin JM, Renkin JP, Steg PG, Mascette AM, Sopko G, Pfisterer ME, Leor J, Fridrich V, Mark DB, Knatterud GL; Occluded Artery Trial Investigators. Coronary intervention for persistent occlusion after myocardial infarction. N Engl J Med. 2006 Dec 7;355(23):2395-407. Epub 2006 Nov 14.|Hochman JS, Reynolds HR, Dzavík V, Buller CE, Ruzyllo W, Sadowski ZP, Maggioni AP, Carvalho AC, Rankin JM, White HD, Goldberg S, Forman SA, Mark DB, Lamas GA; Occluded Artery Trial Investigators. Long-term effects of percutaneous coronary intervention of the totally occluded infarct-related artery in the subacute phase after myocardial infarction. Circulation. 2011 Nov 22;124(21):2320-8. doi: 10.1161/CIRCULATIONAHA.111.041749. Epub 2011 Oct 24.	Cardiovascular Diseases|Heart Diseases|Heart Failure|Heart Failure, Congestive|Myocardial Infarction Beta adrenergic blockers|Platelet inhibitors|PTCA and stents|ACE Inhibitors Parallel Assignment Treatment Randomized Drug|Drug|Procedure|Drug All	Occluded Artery Trial (OAT)	Interventional	Completed	Phase 3	2	2201	myocardial infarction|heart diseases|cardiovascular diseases|infarction|heart failure	platelet aggregation inhibitors|adrenergic beta-antagonists|angiotensin-converting enzyme inhibitors|enzyme inhibitors|adrenergic agents|adrenergic antagonists	NA
NCT00004563	NA	NA	NA	NA	NA	NA	NA	NA	NA	NA	NA	16790698	Tashkin DP, Elashoff R, Clements PJ, Goldin J, Roth MD, Furst DE, Arriola E, Silver R, Strange C, Bolster M, Seibold JR, Riley DJ, Hsu VM, Varga J, Schraufnagel DE, Theodore A, Simms R, Wise R, Wigley F, White B, Steen V, Read C, Mayes M, Parsley E, Mubarak K, Connolly MK, Golden J, Olman M, Fessler B, Rothfield N, Metersky M; Scleroderma Lung Study Research Group. Cyclophosphamide versus placebo in scleroderma lung disease. N Engl J Med. 2006 Jun 22;354(25):2655-66.	Lung Diseases|Pulmonary Fibrosis|Scleroderma, Systemic|Systemic Scleroderma Cyclophosphamide|Placebo Parallel Assignment Prevention Randomized Drug|Drug All	Scleroderma Lung Disease	Interventional	Completed	Phase 3	2	158	scleroderma, systemic|scleroderma, localized|scleroderma, diffuse|pulmonary fibrosis|fibrosis|lung diseases	cyclophosphamide	NA
NCT00004635	NA	NA	NA	NA	NA	NA	NA	NA	NA	NA	NA	19167733	Figg WD, Hussain MH, Gulley JL, Arlen PM, Aragon-Ching JB, Petrylak DP, Higano CS, Steinberg SM, Chatta GS, Parnes H, Wright JJ, Sartor O, Dahut WL. A double-blind randomized crossover study of oral thalidomide versus placebo for androgen dependent prostate cancer treated with intermittent androgen ablation. J Urol. 2009 Mar;181(3):1104-13; discussion 1113. doi: 10.1016/j.juro.2008.11.026. Epub 2009 Jan 23.	Prostate Cancer Thalidomide|leuprolide acetate|goserelin|Placebo Crossover Assignment Treatment Randomized Drug|Drug|Drug|Other Male	Thalidomide for the Treatment of Hormone-Dependent Prostate Cancer	Interventional	Completed	Phase 3	2	159	prostatic neoplasms	leuprolide|thalidomide|goserelin	NA
NCT00004660	NA	NA	NA	NA	NA	NA	NA	NA	NA	NA	NA	11535445	Gorman CA, Garrity JA, Fatourechi V, Bahn RS, Petersen IA, Stafford SL, Earle JD, Forbes GS, Kline RW, Bergstralh EJ, Offord KP, Rademacher DM, Stanley NM, Bartley GB. A prospective, randomized, double-blind, placebo-controlled study of orbital radiotherapy for Graves' ophthalmopathy. Ophthalmology. 2001 Sep;108(9):1523-34. Erratum in: Ophthalmology. 2004 Jul;111(7):1306.	Graves' Disease Radiotherapy|Sham treatment Crossover Assignment Treatment Randomized Radiation|Radiation All	Randomized Study of Sequential Orbital Radiotherapy for Graves' Ophthalmopathy	Interventional	Completed	N/A	2	42	graves disease|graves ophthalmopathy|eye diseases	NA	NA
NCT00004730	NA	NA	NA	NA	NA	NA	NA	NA	NA	NA	NA	17166799	Temkin NR, Anderson GD, Winn HR, Ellenbogen RG, Britz GW, Schuster J, Lucas T, Newell DW, Mansfield PN, Machamer JE, Barber J, Dikmen SS. Magnesium sulfate for neuroprotection after traumatic brain injury: a randomised controlled trial. Lancet Neurol. 2007 Jan;6(1):29-38.	Brain Concussion|Brain Injuries|Head Injury magnesium sulfate Parallel Assignment Treatment Randomized Drug All	NA	NA	NA	NA	NA	NA	brain concussion|wounds and injuries|craniocerebral trauma|brain injuries	magnesium sulfate	NA
NCT00004735	NA	NA	NA	NA	NA	NA	NA	NA	NA	NA	NA	18752430	Rigaud M, Borkowsky W, Muresan P, Weinberg A, Larussa P, Fenton T, Read JS, Jean-Philippe P, Fergusson E, Zimmer B, Smith D, Kraimer J; Pediatrics AIDS Clinical Trials Group P1006 Team. Impaired immunity to recall antigens and neoantigens in severely immunocompromised children and adolescents during the first year of effective highly active antiretroviral therapy. J Infect Dis. 2008 Oct 15;198(8):1123-30. doi: 10.1086/592050.	HIV Infections Tetanus toxoid|Hepatitis A Vaccine (Inactivated) Parallel Assignment Treatment Randomized Biological|Biological All	NA	NA	NA	NA	NA	NA	hiv infections	NA	NA
NCT00004842	NA	NA	NA	NA	NA	NA	NA	NA	NA	NA	NA	10655252	Angulo P, Jorgensen RA, Keach JC, Dickson ER, Smith C, Lindor KD. Oral budesonide in the treatment of patients with primary biliary cirrhosis with a suboptimal response to ursodeoxycholic acid. Hepatology. 2000 Feb;31(2):318-23.	Cholangitis, Sclerosing|Liver Cirrhosis, Biliary budesonide NA NA NA Drug All	NA	NA	NA	NA	NA	NA	liver cirrhosis|cholangitis|fibrosis|liver cirrhosis, biliary|cholangitis, sclerosing	budesonide	NA
NCT00004843	NA	NA	NA	NA	NA	NA	NA	NA	NA	NA	NA	11114637	Talpos GB, Bone HG 3rd, Kleerekoper M, Phillips ER, Alam M, Honasoge M, Divine GW, Rao DS. Randomized trial of parathyroidectomy in mild asymptomatic primary hyperparathyroidism: patient description and effects on the SF-36 health survey. Surgery. 2000 Dec;128(6):1013-20;discussion 1020-1.	Hyperparathyroidism parathyroidectomy|Observation Parallel Assignment Treatment Randomized Procedure|Other All	A Randomized Study of Surgery vs No Surgery in Patients With Mild Asymptomatic Primary Hyperparathyroidism	Interventional	Completed	N/A	2	53	hyperparathyroidism	NA	NA
NCT00004845	NA	NA	NA	NA	NA	NA	NA	NA	NA	NA	NA	12783912	Aisen PS, Schafer KA, Grundman M, Pfeiffer E, Sano M, Davis KL, Farlow MR, Jin S, Thomas RG, Thal LJ; Alzheimer's Disease Cooperative Study. Effects of rofecoxib or naproxen vs placebo on Alzheimer disease progression: a randomized controlled trial. JAMA. 2003 Jun 4;289(21):2819-26.	Alzheimer Disease Rofecoxib|Naproxen NA NA NA Drug|Drug All	NA	NA	NA	NA	NA	NA	alzheimer disease	naproxen|rofecoxib	NA
NCT00004857	NA	NA	NA	NA	NA	NA	NA	NA	NA	NA	NA	19863336|NA|NA	Byrd JC, Peterson BL, Rai KR, Hurd D, Hohl R, Perry MC, Gockerman J, Nattam S, Larson RA. Fludarabine followed by alemtuzumab consolidation for previously untreated chronic lymphocytic leukemia: final report of Cancer and Leukemia Group B study 19901. Leuk Lymphoma. 2009 Oct;50(10):1589-96.|Rai KR, Byrd JC, Peterson B: Subcutaneous alemtuzumab following fludarabine for previously untreated patients with chronic lymphocytic leukemia (CLL): CALGB study 19901. [Abstract] Blood 102 (11 Pt 1): A-2506, 2003.|Rai KR, Byrd JC, Peterson BL, et al.: A phase II trial of fludarabine followed by alemtuzumab (Campath-1H) in previously untreated chronic lymphocytic leukemia (CLL) patients with active disease: Cancer and Leukemia Group B (CALGB) study 19901. [Abstract] Blood 100 (11 Pt 1): A-772, 2002.	Leukemia alemtuzumab|fludarabine phosphate NA NA NA Biological|Drug All	NA	NA	NA	NA	NA	NA	leukemia, lymphoid|leukemia, lymphocytic, chronic, b-cell|leukemia	alemtuzumab|fludarabine|fludarabine phosphate	NA
NCT00004858	NA	NA	NA	NA	NA	NA	NA	NA	NA	NA	NA	10632319	Uckun FM, Messinger Y, Chen CL, O'Neill K, Myers DE, Goldman F, Hurvitz C, Casper JT, Levine A. Treatment of therapy-refractory B-lineage acute lymphoblastic leukemia with an apoptosis-inducing CD19-directed tyrosine kinase inhibitor. Clin Cancer Res. 1999 Dec;5(12):3906-13.	Leukemia|Lymphoma B43-genistein immunoconjugate NA NA NA Biological All	NA	NA	NA	NA	NA	NA	precursor cell lymphoblastic leukemia-lymphoma|leukemia, lymphoid|lymphoma|leukemia|lymphoma, non-hodgkin	genistein|immunoconjugates	NA
NCT00004860	NA	NA	NA	NA	NA	NA	NA	NA	NA	NA	NA	18048821|NA	Hochster HS, Luo W, Popa EC, Lyman BT, Mulcahy M, Beatty PA, Benson AB. Phase II study of uracil-tegafur with leucovorin in elderly (> or = 75 years old) patients with colorectal cancer: ECOG 1299. J Clin Oncol. 2007 Dec 1;25(34):5397-402.|Popa EC, Luo W, Hochster H, et al.: A phase II study of orzel (UFT+leucovorin) in elderly (=75 years old) patients with colorectal cancer: results of ECOG 1299. [Abstract] J Clin Oncol 23 (Suppl 16): A-3608, 273s, 2005.	Colorectal Cancer leucovorin calcium|tegafur-uracil NA NA NA Drug|Drug All	NA	NA	NA	NA	NA	NA	colorectal neoplasms	tegafur|levoleucovorin|leucovorin|calcium	NA
NCT00004867	NA	NA	NA	NA	NA	NA	NA	NA	NA	NA	NA	18640307	Veeramachaneni NK, Zoole JB, Decker PA, Putnam JB Jr, Meyers BF; American College of Surgeons Oncology Group Z0060 Trial. Lymph node analysis in esophageal resection: American College of Surgeons Oncology Group Z0060 trial. Ann Thorac Surg. 2008 Aug;86(2):418-21; discussion 421. doi: 10.1016/j.athoracsur.2008.04.043.	Esophageal Cancer conventional surgery|positron emission tomography|radionuclide imaging|fludeoxyglucose F 18|chemotherapy|Radiotherapy NA NA NA Procedure|Procedure|Procedure|Radiation|Drug|Radiation All	NA	NA	NA	NA	NA	NA	esophageal neoplasms	fluorodeoxyglucose f18	NA
NCT00004873	NA	NA	NA	NA	NA	NA	NA	NA	NA	NA	NA	17664469	Roth AD, Fazio N, Stupp R, Falk S, Bernhard J, Saletti P, Köberle D, Borner MM, Rufibach K, Maibach R, Wernli M, Leslie M, Glynne-Jones R, Widmer L, Seymour M, de Braud F; Swiss Group for Clinical Cancer Research. Docetaxel, cisplatin, and fluorouracil; docetaxel and cisplatin; and epirubicin, cisplatin, and fluorouracil as systemic treatment for advanced gastric carcinoma: a randomized phase II trial of the Swiss Group for Clinical Cancer Research. J Clin Oncol. 2007 Aug 1;25(22):3217-23.	Gastric Cancer cisplatin|docetaxel|epirubicin hydrochloride|fluorouracil NA NA NA Drug|Drug|Drug|Drug All	NA	NA	NA	NA	NA	NA	stomach neoplasms	docetaxel|fluorouracil|epirubicin	NA
NCT00004876	NA	NA	NA	NA	NA	NA	NA	NA	NA	NA	NA	21797111|NA	Muthuramalingam SR, Braybrooke JP, Blann AD, Madhusudan S, Wilner S, Jenkins A, Han C, Kaur K, Perren T, Ganesan TS. A prospective randomised phase II trial of thalidomide with carboplatin compared with carboplatin alone as a first-line therapy in women with ovarian cancer, with evaluation of potential surrogate markers of angiogenesis. Eur J Gynaecol Oncol. 2011;32(3):253-8.|Muthuramalingam SR, Braybrooke JP, Madhusudan S, et al.: A randomised phase two study of carboplatin versus carboplatin and thalidomide in patients with ovarian cancer, with evaluation of potential surrogate markers of angiogenesis. [Abstract] Int J Gynecol Cancer 14 (Suppl 1): A-303, 86, 2004.	Ovarian Cancer carboplatin|thalidomide NA NA NA Drug|Drug Female	NA	NA	NA	NA	NA	NA	carcinoma, ovarian epithelial|ovarian neoplasms	carboplatin|thalidomide	NA
NCT00004884	NA	NA	NA	NA	NA	NA	NA	NA	NA	NA	NA	16361622|NA	Lutz MP, Van Cutsem E, Wagener T, Van Laethem JL, Vanhoefer U, Wils JA, Gamelin E, Koehne CH, Arnaud JP, Mitry E, Husseini F, Reichardt P, El-Serafi M, Etienne PL, Lingenfelser T, Praet M, Genicot B, Debois M, Nordlinger B, Ducreux MP; European Organisation for Research and Treatment of Cancer Gastrointestinal Group. Docetaxel plus gemcitabine or docetaxel plus cisplatin in advanced pancreatic carcinoma: randomized phase II study 40984 of the European Organisation for Research and Treatment of Cancer Gastrointestinal Group. J Clin Oncol. 2005 Dec 20;23(36):9250-6.|Lutz MP, Ducreux M, Wagener T, et al.: Docetaxel/gemcitabine or docetaxel/cisplatin in advanced pancreatic carcinoma: a randomized phase II study of the EORTC-GI group. [Abstract] Proceedings of the American Society of Clinical Oncology 21: A-498, 2002.	Pancreatic Cancer cisplatin|docetaxel|gemcitabine hydrochloride NA NA NA Drug|Drug|Drug All	NA	NA	NA	NA	NA	NA	pancreatic neoplasms	docetaxel|gemcitabine	NA
NCT00004885	NA	NA	NA	NA	NA	NA	NA	NA	NA	NA	NA	15939923|NA|NA	Köhne CH, van Cutsem E, Wils J, Bokemeyer C, El-Serafi M, Lutz MP, Lorenz M, Reichardt P, Rückle-Lanz H, Frickhofen N, Fuchs R, Mergenthaler HG, Langenbuch T, Vanhoefer U, Rougier P, Voigtmann R, Müller L, Genicot B, Anak O, Nordlinger B; European Organisation for Research and Treatment of Cancer Gastrointestinal Group. Phase III study of weekly high-dose infusional fluorouracil plus folinic acid with or without irinotecan in patients with metastatic colorectal cancer: European Organisation for Research and Treatment of Cancer Gastrointestinal Group Study 40986. J Clin Oncol. 2005 Aug 1;23(22):4856-65. Epub 2005 Jun 6.|Kohne CH, Van Custem E, Wils JA, et al.: Irinotecan improves the activity of the AIO regimen in metastatic colorectal cancer: results of EORTC GI Group study 40986. [Abstract] Proceedings of the American Society of Clinical Oncology 22: A-1018, 2003.|Kohne C, van Cutsem E, Wils J, et al.: Weekly high dose infusional 5-FU plus folinic acid (FA) with or without irinotecan (IRI) in metastatic colorectal cancer (MCRC): interim safety results of EORTC study 40986. [Abstract] Proceedings of the American Society of Clinical Oncology 21: A-532, 2002.	Colorectal Cancer FOLFIRI regimen|fluorouracil|irinotecan hydrochloride|leucovorin calcium NA NA NA Drug|Drug|Drug|Drug All	NA	NA	NA	NA	NA	NA	colorectal neoplasms	leucovorin|irinotecan|calcium|fluorouracil|levoleucovorin	NA
NCT00004891	NA	NA	NA	NA	NA	NA	NA	NA	NA	NA	NA	17882490|10813118	Nahas CS, Akhurst T, Yeung H, Leibold T, Riedel E, Markowitz AJ, Minsky BD, Paty PB, Weiser MR, Temple LK, Wong WD, Larson SM, Guillem JG. Positron emission tomography detection of distant metastatic or synchronous disease in patients with locally advanced rectal cancer receiving preoperative chemoradiation. Ann Surg Oncol. 2008 Mar;15(3):704-11. Epub 2007 Sep 20. Erratum in: Ann Surg Oncol. 2008 Apr;15(4):1265. Leibold, Tobias [added].|Guillem JG, Puig-La Calle J Jr, Akhurst T, Tickoo S, Ruo L, Minsky BD, Gollub MJ, Klimstra DS, Mazumdar M, Paty PB, Macapinlac H, Yeung H, Saltz L, Finn RD, Erdi Y, Humm J, Cohen AM, Larson S. Prospective assessment of primary rectal cancer response to preoperative radiation and chemotherapy using 18-fluorodeoxyglucose positron emission tomography. Dis Colon Rectum. 2000 Jan;43(1):18-24.	Colorectal Cancer chemotherapy|computed tomography|conventional surgery|neoadjuvant therapy|positron emission tomography|radionuclide imaging|fludeoxyglucose F 18|radiation therapy NA NA NA Drug|Procedure|Procedure|Procedure|Procedure|Procedure|Radiation|Radiation All	NA	NA	NA	NA	NA	NA	rectal neoplasms	fluorodeoxyglucose f18	NA
NCT00004892	NA	NA	NA	NA	NA	NA	NA	NA	NA	NA	NA	17264335	Weingart J, Grossman SA, Carson KA, Fisher JD, Delaney SM, Rosenblum ML, Olivi A, Judy K, Tatter SB, Dolan ME. Phase I trial of polifeprosan 20 with carmustine implant plus continuous infusion of intravenous O6-benzylguanine in adults with recurrent malignant glioma: new approaches to brain tumor therapy CNS consortium trial. J Clin Oncol. 2007 Feb 1;25(4):399-404.	Brain and Central Nervous System Tumors O6-benzylguanine|polifeprosan 20 with carmustine implant|conventional surgery NA NA NA Drug|Drug|Procedure All	NA	NA	NA	NA	NA	NA	nervous system neoplasms|glioma|central nervous system neoplasms	carmustine|o(6)-benzylguanine	NA
NCT00004906	NA	NA	NA	NA	NA	NA	NA	NA	NA	NA	NA	NA	Pecora AL, Lazarus L, Kramer L, et al.: Phase II multi-institution trial of induction docetaxel and doxorubicin followed by sequential high dose chemotherapy for women with metastatic breast cancer. [Abstract] Proceedings of the American Society of Clinical Oncology 17: A-634, 1998.	Breast Cancer filgrastim|anastrozole|carboplatin|cisplatin|cyclophosphamide|docetaxel|doxorubicin hydrochloride|etoposide|pamidronate disodium|thiotepa|peripheral blood stem cell transplantation NA NA NA Biological|Drug|Drug|Drug|Drug|Drug|Drug|Drug|Drug|Drug|Procedure Female	NA	NA	NA	NA	NA	NA	breast neoplasms	pamidronate|cyclophosphamide|thiotepa|docetaxel|doxorubicin|liposomal doxorubicin|etoposide|anastrozole|carboplatin	NA
NCT00004917	NA	NA	NA	NA	NA	NA	NA	NA	NA	NA	NA	17716826|NA	Machtay M, Pajak TF, Suntharalingam M, Shenouda G, Hershock D, Stripp DC, Cmelak AJ, Schulsinger A, Fu KK; Radiation Therapy Oncology Group. Radiotherapy with or without erythropoietin for anemic patients with head and neck cancer: a randomized trial of the Radiation Therapy Oncology Group (RTOG 99-03). Int J Radiat Oncol Biol Phys. 2007 Nov 15;69(4):1008-17. Epub 2007 Aug 23.|Machtay M, Pajak T, Suntharalingam M, et al.: Definitive radiotherapy +/- erythropoietin for squamous cell carcinoma of the head and neck: preliminary report of RTOG 99-03. [Abstract] Int J Radiat Oncol Biol Phys 60 (Suppl 1): A-5, S132, 2004.	Anemia|Head and Neck Cancer epoetin alfa|cisplatin|radiation therapy NA NA NA Biological|Drug|Radiation All	NA	NA	NA	NA	NA	NA	head and neck neoplasms	epoetin alfa	NA
NCT00004920	NA	NA	NA	NA	NA	NA	NA	NA	NA	NA	NA	18089874|16446322|16192580|NA	Bottomley A, Coens C, Efficace F, Gaafar R, Manegold C, Burgers S, Vincent M, Legrand C, van Meerbeeck JP; EORTC-NCIC. Symptoms and patient-reported well-being: do they predict survival in malignant pleural mesothelioma? A prognostic factor analysis of EORTC-NCIC 08983: randomized phase III study of cisplatin with or without raltitrexed in patients with malignant pleural mesothelioma. J Clin Oncol. 2007 Dec 20;25(36):5770-6.|Bottomley A, Gaafar R, Manegold C, Burgers S, Coens C, Legrand C, Vincent M, Giaccone G, Van Meerbeeck J; EORTC Lung-Cancer Group; National Cancer Institute, Canada. Short-term treatment-related symptoms and quality of life: results from an international randomized phase III study of cisplatin with or without raltitrexed in patients with malignant pleural mesothelioma: an EORTC Lung-Cancer Group and National Cancer Institute, Canada, Intergroup Study. J Clin Oncol. 2006 Mar 20;24(9):1435-42. Epub 2006 Jan 30. Erratum in: J Clin Oncol. 2006 Jun 1;24(16):2601. Gaafa, Rabab [corrected to Gaafar, Rahab].|van Meerbeeck JP, Gaafar R, Manegold C, Van Klaveren RJ, Van Marck EA, Vincent M, Legrand C, Bottomley A, Debruyne C, Giaccone G; European Organisation for Research and Treatment of Cancer Lung Cancer Group; National Cancer Institute of Canada. Randomized phase III study of cisplatin with or without raltitrexed in patients with malignant pleural mesothelioma: an intergroup study of the European Organisation for Research and Treatment of Cancer Lung Cancer Group and the National Cancer Institute of Canada. J Clin Oncol. 2005 Oct 1;23(28):6881-9.|Van Meerbeeck JP, Manegold C, Gaafar R, et al.: A randomized phase III study of cisplatin with or without raltitrexed in patients (pts) with malignant pleural mesothelioma (MPM): an intergroup study of the EORTC Lung Cancer Group and NCIC. [Abstract] J Clin Oncol 22 (Suppl 14): A-7021, 622s, 2004.	Malignant Mesothelioma cisplatin|raltitrexed NA NA NA Drug|Drug All	NA	NA	NA	NA	NA	NA	mesothelioma|lung neoplasms	raltitrexed	NA
NCT00004921	NA	NA	NA	NA	NA	NA	NA	NA	NA	NA	NA	17698804	Möbus V, Wandt H, Frickhofen N, Bengala C, Champion K, Kimmig R, Ostermann H, Hinke A, Ledermann JA; AGO-Ovar/AIO; EBMT. Phase III trial of high-dose sequential chemotherapy with peripheral blood stem cell support compared with standard dose chemotherapy for first-line treatment of advanced ovarian cancer: intergroup trial of the AGO-Ovar/AIO and EBMT. J Clin Oncol. 2007 Sep 20;25(27):4187-93. Epub 2007 Aug 13.	Ovarian Cancer filgrastim|carboplatin|cyclophosphamide|melphalan|paclitaxel|adjuvant therapy|bone marrow ablation with stem cell support|peripheral blood stem cell transplantation NA NA NA Biological|Drug|Drug|Drug|Drug|Procedure|Procedure|Procedure Female	NA	NA	NA	NA	NA	NA	ovarian neoplasms|carcinoma, ovarian epithelial	melphalan|carboplatin|cyclophosphamide|paclitaxel	NA
NCT00004925	NA	NA	NA	NA	NA	NA	NA	NA	NA	NA	NA	19433391	Theodoulou M, Batist G, Campos S, Winer E, Welles L, Hudis C. Phase I study of nonpegylated liposomal doxorubicin plus trastuzumab in patients with HER2-positive breast cancer. Clin Breast Cancer. 2009 May;9(2):101-7. doi: 10.3816/CBC.2009.n.019.	Breast Cancer trastuzumab|pegylated liposomal doxorubicin hydrochloride NA NA NA Biological|Drug Female	NA	NA	NA	NA	NA	NA	breast neoplasms	liposomal doxorubicin|trastuzumab|doxorubicin	NA
NCT00004927	NA	NA	NA	NA	NA	NA	NA	NA	NA	NA	NA	17261851	Aghajanian C, Burris HA 3rd, Jones S, Spriggs DR, Cohen MB, Peck R, Sabbatini P, Hensley ML, Greco FA, Dupont J, O'Connor OA. Phase I study of the novel epothilone analog ixabepilone (BMS-247550) in patients with advanced solid tumors and lymphomas. J Clin Oncol. 2007 Mar 20;25(9):1082-8. Epub 2007 Jan 29.	Unspecified Adult Solid Tumor, Protocol Specific ixabepilone NA NA NA Drug All	NA	NA	NA	NA	NA	NA	NA	NA	NA
NCT00004932	NA	NA	NA	NA	NA	NA	NA	NA	NA	NA	NA	15231574|NA	Champagne MA, Capdeville R, Krailo M, Qu W, Peng B, Rosamilia M, Therrien M, Zoellner U, Blaney SM, Bernstein M; Children's Oncology Group phase 1 study. Imatinib mesylate (STI571) for treatment of children with Philadelphia chromosome-positive leukemia: results from a Children's Oncology Group phase 1 study. Blood. 2004 Nov 1;104(9):2655-60. Epub 2004 Jul 1.|Champagne MA, Hershon L, Rosamilia M, et al.: STI571 in the Treatment of Pediatric Philadelphia (Ph+) Chromosome-Positive Leukemia: A Children's Oncology Group Phase 1 Study (P-9973). [Abstract] Proceedings of the American Society of Clinical Oncology 20: A-1466, 2001.	Leukemia imatinib mesylate NA NA NA Drug All	STI571 in Treating Patients With Recurrent Leukemia	Interventional	Completed	Phase 1	4	31	leukemia	imatinib mesylate	NA
NCT00004934	NA	NA	NA	NA	NA	NA	NA	NA	NA	NA	NA	14656276|NA|22539562|NA|NA	Kristensen GB, Vergote I, Stuart G, Del Campo JM, Kaern J, Lopez AB, Eisenhauer E, Aavall-Lundquist E, Ridderheim M, Havsteen H, Mirza MR, Scheistroen M, Vrdoljak E. First-line treatment of ovarian cancer FIGO stages IIb-IV with paclitaxel/epirubicin/carboplatin versus paclitaxel/carboplatin. Int J Gynecol Cancer. 2003 Nov-Dec;13 Suppl 2:172-7.|Kristensen G, Vergote I, Stuart G, et al.: First line treatment of ovarian cancer FIGO stages IIb-IV with paclitaxel/epirubicin/carboplatin (TEC) vs. paclitaxel/carboplatin (TC). Interim results of an NSGO-EORTC-NCIC CTG Gynecological Cancer Intergroup phase III trial. [Abstract] Proceedings of the American Society of Clinical Oncology 21: A-805, 2002.|Lindemann K, Christensen RD, Vergote I, Stuart G, Izquierdo MA, Kærn J, Havsteen H, Eisenhauer E, Ridderheim M, Lopez AB, Hirte H, Aavall-Lundquvist E, Vrdoljak E, Green J, Kristensen GB. First-line treatment of advanced ovarian cancer with paclitaxel/carboplatin with or without epirubicin (TEC versus TC)--a gynecologic cancer intergroup study of the NSGO, EORTC GCG and NCIC CTG. Ann Oncol. 2012 Oct;23(10):2613-2619. doi: 10.1093/annonc/mds060. Epub 2012 Apr 26.|Kristensen GB, Vergote I, Stuart G, et al.: First-line treatment of ovarian/tubal/peritoneal cancer FIGO stage IIB-IV with paclitaxel/carboplatin with or without epirubicin (TEC vs TC). A gynecologic cancer intergroup study of the NSGO, EORTC GCG, and NCIC CTG. Results on progression-free survival. [Abstract] Int J Gynecol Cancer 15 (Suppl 3): 221, 2005.|Kristensen GB, Vergote I, Eisenhauer E, et al.: First line treatment of ovarian/tubal/peritoneal cancer FIGO stage IIb-IV with paclitaxel/carboplatin with or without epirubicin (TEC vs TC). A Gynecologic Cancer Intergroup study of the NSGO, EORTC GCG, and NCIC CTG. Results on progression free survival. [Abstract] J Clin Oncol 22 (Suppl 14): A-5003, 449s, 2004.	Fallopian Tube Cancer|Ovarian Cancer|Primary Peritoneal Cavity Cancer carboplatin|epirubicin hydrochloride|paclitaxel|conventional surgery NA NA NA Drug|Drug|Drug|Procedure Female	NA	NA	NA	NA	NA	NA	carcinoma, ovarian epithelial|ovarian neoplasms|fallopian tube neoplasms	carboplatin|epirubicin|paclitaxel	NA
NCT00004936	NA	NA	NA	NA	NA	NA	NA	NA	NA	NA	NA	19019414|17940305|17179104|16234512|16361632	Mitchell DG, Snyder B, Coakley F, Reinhold C, Thomas G, Amendola MA, Schwartz LH, Woodward P, Pannu H, Atri M, Hricak H. Early invasive cervical cancer: MRI and CT predictors of lymphatic metastases in the ACRIN 6651/GOG 183 intergroup study. Gynecol Oncol. 2009 Jan;112(1):95-103. doi: 10.1016/j.ygyno.2008.10.005. Epub 2008 Nov 20.|Hricak H, Gatsonis C, Coakley FV, Snyder B, Reinhold C, Schwartz LH, Woodward PJ, Pannu HK, Amendola M, Mitchell DG. Early invasive cervical cancer: CT and MR imaging in preoperative evaluation - ACRIN/GOG comparative study of diagnostic performance and interobserver variability. Radiology. 2007 Nov;245(2):491-8.|Mitchell DG, Snyder B, Coakley F, Reinhold C, Thomas G, Amendola M, Schwartz LH, Woodward P, Pannu H, Hricak H. Early invasive cervical cancer: tumor delineation by magnetic resonance imaging, computed tomography, and clinical examination, verified by pathologic results, in the ACRIN 6651/GOG 183 Intergroup Study. J Clin Oncol. 2006 Dec 20;24(36):5687-94.|Amendola MA, Hricak H, Mitchell DG, Snyder B, Chi DS, Long HJ 3rd, Fiorica JV, Gatsonis C. Utilization of diagnostic studies in the pretreatment evaluation of invasive cervical cancer in the United States: results of intergroup protocol ACRIN 6651/GOG 183. J Clin Oncol. 2005 Oct 20;23(30):7454-9.|Hricak H, Gatsonis C, Chi DS, Amendola MA, Brandt K, Schwartz LH, Koelliker S, Siegelman ES, Brown JJ, McGhee RB Jr, Iyer R, Vitellas KM, Snyder B, Long HJ 3rd, Fiorica JV, Mitchell DG; American College of Radiology Imaging Network 6651; Gynecologic Oncology Group 183. Role of imaging in pretreatment evaluation of early invasive cervical cancer: results of the intergroup study American College of Radiology Imaging Network 6651-Gynecologic Oncology Group 183. J Clin Oncol. 2005 Dec 20;23(36):9329-37.	Cervical Cancer iodinated contrast dye|computed tomography|magnetic resonance imaging|gadopentetate dimeglumine NA NA NA Drug|Procedure|Procedure|Radiation Female	NA	NA	NA	NA	NA	NA	uterine cervical neoplasms	NA	NA
NCT00004984	NA	NA	NA	NA	NA	NA	NA	NA	NA	NA	NA	15855569|12037147	Skyler JS, Krischer JP, Wolfsdorf J, Cowie C, Palmer JP, Greenbaum C, Cuthbertson D, Rafkin-Mervis LE, Chase HP, Leschek E. Effects of oral insulin in relatives of patients with type 1 diabetes: The Diabetes Prevention Trial--Type 1. Diabetes Care. 2005 May;28(5):1068-76.|Diabetes Prevention Trial--Type 1 Diabetes Study Group. Effects of insulin in relatives of patients with type 1 diabetes mellitus. N Engl J Med. 2002 May 30;346(22):1685-91.	Diabetes Mellitus, Type 1 Parenteral Insulin|Close Observation|Oral Insulin|Placebo Parallel Assignment Prevention Randomized Drug|Other|Drug|Drug All	The Diabetes Prevention Trial of Type 1 Diabetes (DPT-1)	Interventional	Completed	Phase 3	4	711	diabetes mellitus|diabetes mellitus, type 1	insulin, globin zinc|insulin	NA
NCT00004992	NA	NA	NA	NA	NA	NA	NA	NA	NA	NA	NA	16855264|11832527	Florez JC, Jablonski KA, Bayley N, Pollin TI, de Bakker PI, Shuldiner AR, Knowler WC, Nathan DM, Altshuler D; Diabetes Prevention Program Research Group. TCF7L2 polymorphisms and progression to diabetes in the Diabetes Prevention Program. N Engl J Med. 2006 Jul 20;355(3):241-50.|Knowler WC, Barrett-Connor E, Fowler SE, Hamman RF, Lachin JM, Walker EA, Nathan DM; Diabetes Prevention Program Research Group. Reduction in the incidence of type 2 diabetes with lifestyle intervention or metformin. N Engl J Med. 2002 Feb 7;346(6):393-403.	Diabetes Mellitus, Non-Insulin-Dependent|Glucose Intolerance Intensive lifestyle|Metformin|Placebo Parallel Assignment Prevention Randomized Behavioral|Drug|Drug All	Diabetes Prevention Program	Interventional	Completed	Phase 3	3	3234	diabetes mellitus|glucose intolerance|diabetes mellitus, type 2	metformin	NA
NCT00005005	NA	NA	NA	NA	NA	NA	NA	NA	NA	NA	NA	14500804|16093464|16449339|17333451|17164314	Black DM, Greenspan SL, Ensrud KE, Palermo L, McGowan JA, Lang TF, Garnero P, Bouxsein ML, Bilezikian JP, Rosen CJ; PaTH Study Investigators. The effects of parathyroid hormone and alendronate alone or in combination in postmenopausal osteoporosis. N Engl J Med. 2003 Sep 25;349(13):1207-15. Epub 2003 Sep 20.|Black DM, Bilezikian JP, Ensrud KE, Greenspan SL, Palermo L, Hue T, Lang TF, McGowan JA, Rosen CJ; PaTH Study Investigators. One year of alendronate after one year of parathyroid hormone (1-84) for osteoporosis. N Engl J Med. 2005 Aug 11;353(6):555-65.|Bauer DC, Garnero P, Bilezikian JP, Greenspan SL, Ensrud KE, Rosen CJ, Palermo L, Black DM. Short-term changes in bone turnover markers and bone mineral density response to parathyroid hormone in postmenopausal women with osteoporosis. J Clin Endocrinol Metab. 2006 Apr;91(4):1370-5. Epub 2006 Jan 31.|Sellmeyer DE, Black DM, Palermo L, Greenspan S, Ensrud K, Bilezikian J, Rosen CJ. Hetereogeneity in skeletal response to full-length parathyroid hormone in the treatment of osteoporosis. Osteoporos Int. 2007 Jul;18(7):973-9. Epub 2007 Feb 28.|Antoniucci DM, Sellmeyer DE, Bilezikian JP, Palermo L, Ensrud KE, Greenspan SL, Black DM. Elevations in serum and urinary calcium with parathyroid hormone (1-84) with and without alendronate for osteoporosis. J Clin Endocrinol Metab. 2007 Mar;92(3):942-7. Epub 2006 Dec 12.	Osteoporosis Alendronate|PTH Parallel Assignment Treatment Randomized Drug|Drug Female	PaTH Study: Parathyroid Hormone and Alendronate for Osteoporosis	Interventional	Completed	Phase 2	4	238	osteoporosis	alendronate	NA
NCT00005007	NA	NA	NA	NA	NA	NA	NA	NA	NA	NA	NA	12905485|15838068|15751091|15986348|16378799|16646004	Stone JH; Wegener's Granulomatosis Etanercept Trial Research Group. Limited versus severe Wegener's granulomatosis: baseline data on patients in the Wegener's granulomatosis etanercept trial. Arthritis Rheum. 2003 Aug;48(8):2299-309.|Merkel PA, Lo GH, Holbrook JT, Tibbs AK, Allen NB, Davis JC Jr, Hoffman GS, McCune WJ, St Clair EW, Specks U, Spiera R, Petri M, Stone JH; Wegener's Granulomatosis Etanercept Trial Research Group. Brief communication: high incidence of venous thrombotic events among patients with Wegener granulomatosis: the Wegener's Clinical Occurrence of Thrombosis (WeCLOT) Study. Ann Intern Med. 2005 Apr 19;142(8):620-6.|Stone JH, Rajapakse VN, Hoffman GS, Specks U, Merkel PA, Spiera RF, Davis JC, St Clair EW, McCune J, Ross S, Hitt BA, Veenstra TD, Conrads TP, Liotta LA, Petricoin EF 3rd; Wegener's Granulomatosis Etanercept Trial Research Group. A serum proteomic approach to gauging the state of remission in Wegener's granulomatosis. Arthritis Rheum. 2005 Mar;52(3):902-10.|Seo P, Min YI, Holbrook JT, Hoffman GS, Merkel PA, Spiera R, Davis JC, Ytterberg SR, St Clair EW, McCune WJ, Specks U, Allen NB, Luqmani RA, Stone JH; WGET Research Group. Damage caused by Wegener's granulomatosis and its treatment: prospective data from the Wegener's Granulomatosis Etanercept Trial (WGET). Arthritis Rheum. 2005 Jul;52(7):2168-78.|Wung PK, Holbrook JT, Hoffman GS, Tibbs AK, Specks U, Min YI, Merkel PA, Spiera R, Davis JC, St Clair EW, McCune J, Ytterberg SR, Allen NB, Stone JH; WGET Research Group. Herpes zoster in immunocompromised patients: incidence, timing, and risk factors. Am J Med. 2005 Dec;118(12):1416.|Stone JH, Holbrook JT, Marriott MA, Tibbs AK, Sejismundo LP, Min YI, Specks U, Merkel PA, Spiera R, Davis JC, St Clair EW, McCune WJ, Ytterberg SR, Allen NB, Hoffman GS; Wegener's Granulomatosis Etanercept Trial Research Group. Solid malignancies among patients in the Wegener's Granulomatosis Etanercept Trial. Arthritis Rheum. 2006 May;54(5):1608-18.	Wegener's Granulomatosis Etanercept Parallel Assignment Treatment Randomized Drug All	NA	NA	NA	NA	NA	NA	granulomatosis with polyangiitis	etanercept	NA
NCT00005013	NA	NA	NA	NA	NA	NA	NA	NA	NA	NA	NA	11939866|15876903	Hypericum Depression Trial Study Group. Effect of Hypericum perforatum (St John's wort) in major depressive disorder: a randomized controlled trial. JAMA. 2002 Apr 10;287(14):1807-14.|Vitiello B, Shader RI, Parker CB, Ritz L, Harlan W, Greenblatt DJ, Gadde KM, Krishnan KR, Davidson JR. Hyperforin plasma level as a marker of treatment adherence in the National Institutes of Health Hypericum Depression Trial. J Clin Psychopharmacol. 2005 Jun;25(3):243-9.	Major Depression Sertraline|Hypericum perforatum (St. John's wort) NA NA NA Drug|Drug All	NA	NA	NA	NA	NA	NA	depressive disorder, major|depressive disorder|depression	sertraline	NA
NCT00005022	NA	NA	NA	NA	NA	NA	NA	NA	NA	NA	NA	15890573|NA	Komaki R, Swann RS, Ettinger DS, Glisson BS, Sandler AB, Movsas B, Suh J, Byhardt RW. Phase I study of thoracic radiation dose escalation with concurrent chemotherapy for patients with limited small-cell lung cancer: Report of Radiation Therapy Oncology Group (RTOG) protocol 97-12. Int J Radiat Oncol Biol Phys. 2005 Jun 1;62(2):342-50.|Komaki R, Swann S, Ettinger D, et al.: Phase I dose-escalation study of thoracic irradiation with concurrent chemotherapy for patients with limited small cell lung cancer (LSCLC). Radiation Therapy Oncology Group (RTOG) protocol 9712. [Abstract] Proceedings of the American Society of Clinical Oncology 22: A-2539, 2003.	Lung Cancer cisplatin|etoposide|radiation therapy NA NA NA Drug|Drug|Radiation All	Radiation Therapy Plus Combination Chemotherapy in Treating Patients With Small Cell Lung Cancer	Interventional	Completed	Phase 1	6	64	lung neoplasms|small cell lung carcinoma	etoposide	NA
NCT00005026	NA	NA	NA	NA	NA	NA	NA	NA	NA	NA	NA	16631245	Bookman MA, McMeekin DS, Fracasso PM. Sequence dependence of hematologic toxicity using carboplatin and topotecan for primary therapy of advanced epithelial ovarian cancer: a phase I study of the Gynecologic Oncology Group. Gynecol Oncol. 2006 Nov;103(2):473-8. Epub 2006 May 2.	Ovarian Cancer|Primary Peritoneal Cavity Cancer carboplatin|paclitaxel|topotecan hydrochloride NA NA NA Drug|Drug|Drug Female	NA	NA	NA	NA	NA	NA	NA	topotecan|carboplatin|paclitaxel	NA
NCT00005027	NA	NA	NA	NA	NA	NA	NA	NA	NA	NA	NA	NA	Ibrahim D, Hussain M, LoRusso P, et al.: Rebeccamycin analog (BMY-27557-14) in renal cell cancer (RCC): preliminary results of a phase II trial. [Abstract] Proceedings of the American Society of Clinical Oncology A-2373, 2001.	Kidney Cancer becatecarin NA NA NA Drug All	NA	NA	NA	NA	NA	NA	carcinoma, renal cell|kidney neoplasms	NA	NA
NCT00005029	NA	NA	NA	NA	NA	NA	NA	NA	NA	NA	NA	14534883	Miller DS, Blessing JA, Lentz SS, McMeekin DS. Phase II evaluation of three-day topotecan in recurrent platinum-sensitive ovarian carcinoma: a gynecologic oncology group study. Cancer. 2003 Oct 15;98(8):1664-9.	Ovarian Cancer|Primary Peritoneal Cavity Cancer topotecan hydrochloride NA NA NA Drug Female	NA	NA	NA	NA	NA	NA	NA	topotecan	NA
NCT00005031	NA	NA	NA	NA	NA	NA	NA	NA	NA	NA	NA	15122083	Schilder RJ, Blessing JA, Pearl ML, Rose PG. Evaluation of irofulven (MGI-114) in the treatment of recurrent or persistent endometrial carcinoma: A phase II study of the Gynecologic Oncology Group. Invest New Drugs. 2004 Aug;22(3):343-9.	Endometrial Cancer irofulven NA NA NA Drug Female	NA	NA	NA	NA	NA	NA	endometrial neoplasms	irofulven	NA
NCT00005032	NA	NA	NA	NA	NA	NA	NA	NA	NA	NA	NA	12056703	Rudin CM, Otterson GA, Mauer AM, Villalona-Calero MA, Tomek R, Prange B, George CM, Szeto L, Vokes EE. A pilot trial of G3139, a bcl-2 antisense oligonucleotide, and paclitaxel in patients with chemorefractory small-cell lung cancer. Ann Oncol. 2002 Apr;13(4):539-45.	Lung Cancer oblimersen sodium|paclitaxel NA NA NA Biological|Drug All	NA	NA	NA	NA	NA	NA	lung neoplasms|small cell lung carcinoma	paclitaxel|oblimersen	NA
NCT00005045	NA	NA	NA	NA	NA	NA	NA	NA	NA	NA	NA	16222691|NA	Dutcher JP, Leon L, Manola J, Friedland DM, Roth B, Wilding G; Eastern Cooperative Oncology Group. Phase II study of carboxyamidotriazole in patients with advanced renal cell carcinoma refractory to immunotherapy: E4896, an Eastern Cooperative Oncology Group Study. Cancer. 2005 Dec 1;104(11):2392-9.|Friedland D, Leon L, Manola J, et al.: Carboxyamidotriazole (CAI) in patients with advanced renal cell cancer (RCC) refractory to immunotherapy: an ECOG phase II trial. [Abstract] Proceedings of the American Society of Clinical Oncology 21: A-2424, 2002.	Kidney Cancer carboxyamidotriazole NA NA NA Drug All	NA	NA	NA	NA	NA	NA	kidney neoplasms|carcinoma, renal cell	carboxyamido-triazole	NA
NCT00005046	NA	NA	NA	NA	NA	NA	NA	NA	NA	NA	NA	16626792	Armstrong DK, Fleming GF, Markman M, Bailey HH. A phase I trial of intraperitoneal sustained-release paclitaxel microspheres (Paclimer) in recurrent ovarian cancer: a Gynecologic Oncology Group study. Gynecol Oncol. 2006 Nov;103(2):391-6. Epub 2006 Apr 19.	Ovarian Cancer|Primary Peritoneal Cavity Cancer chemotherapy|paclitaxel NA NA NA Drug|Drug Female	NA	NA	NA	NA	NA	NA	ovarian neoplasms|carcinoma, ovarian epithelial	paclitaxel	NA
NCT00005052	NA	NA	NA	NA	NA	NA	NA	NA	NA	NA	NA	NA	Eggermont AM, Suciu S, Ruka W, et al.: EORTC 18961: Post-operative adjuvant ganglioside GM2-KLH21 vaccination treatment vs observation in stage II (T3-T4N0M0) melanoma: 2nd interim analysis led to an early disclosure of the results. [Abstract] J Clin Oncol 26 (Suppl 15): A-9004, 2008.	Melanoma (Skin) GM2-KLH vaccine|QS21|adjuvant therapy NA NA NA Biological|Biological|Procedure All	NA	NA	NA	NA	NA	NA	melanoma	NA	NA
NCT00005053	NA	NA	NA	NA	NA	NA	NA	NA	NA	NA	NA	14556925	Briasoulis E, Pavlidis N, Terret C, Bauer J, Fiedler W, Schöffski P, Raoul JL, Hess D, Selvais R, Lacombe D, Bachmann P, Fumoleau P. Glufosfamide administered using a 1-hour infusion given as first-line treatment for advanced pancreatic cancer. A phase II trial of the EORTC-new drug development group. Eur J Cancer. 2003 Nov;39(16):2334-40.	Pancreatic Cancer glufosfamide NA NA NA Drug All	NA	NA	NA	NA	NA	NA	pancreatic neoplasms	NA	NA
NCT00005055	NA	NA	NA	NA	NA	NA	NA	NA	NA	NA	NA	15010066	Giaccone G, Smit EF, de Jonge M, Dansin E, Briasoulis E, Ardizzoni A, Douillard JY, Spaeth D, Lacombe D, Baron B, Bachmann P, Fumoleau P; EORTC-New Drug Development Group. Glufosfamide administered by 1-hour infusion as a second-line treatment for advanced non-small cell lung cancer; a phase II trial of the EORTC-New Drug Development Group. Eur J Cancer. 2004 Mar;40(5):667-72.	Lung Cancer glufosfamide NA NA NA Drug All	NA	NA	NA	NA	NA	NA	carcinoma, non-small-cell lung|lung neoplasms	NA	NA
NCT00005059	NA	NA	NA	NA	NA	NA	NA	NA	NA	NA	NA	14505160|14528068|NA	Jatoi A, Hillman S, Stella PJ, Mailliard JA, Sloan J, Vanone S, Cannon MW, Kutteh L, Kanard A, Jett JR. Daily activities: exploring their spectrum and prognostic impact in older, chemotherapy-treated lung cancer patients. Support Care Cancer. 2003 Jul;11(7):460-4. Epub 2003 Mar 12.|Jatoi A, Stella PJ, Hillman S, Mailliard JA, Vanone S, Perez EA, Cannon MW, Geyer S, Wiesenfeld M, Jett JR. Weekly carboplatin and paclitaxel in elderly non-small-cell lung cancer patients (>or=65 years of age): a phase II North Central Cancer Treatment Group study. Am J Clin Oncol. 2003 Oct;26(5):441-7.|Mailliard JA, Jatoi A, Hillman S, et al.: Weekly carboplatin and paclitaxel in elderly non-small cell lung cancer patients (?65 years of age): a phase II North Central Cancer Treatment Group study. [Abstract] Proceedings of the American Society of Clinical Oncology 21: A-1530, 2002.	Lung Cancer carboplatin|paclitaxel NA NA NA Drug|Drug All	NA	NA	NA	NA	NA	NA	carcinoma, non-small-cell lung|lung neoplasms	paclitaxel|carboplatin	NA
NCT00005062	NA	NA	NA	NA	NA	NA	NA	NA	NA	NA	NA	21139020	Le Péchoux C, Laplanche A, Faivre-Finn C, Ciuleanu T, Wanders R, Lerouge D, Keus R, Hatton M, Videtic GM, Senan S, Wolfson A, Jones R, Arriagada R, Quoix E, Dunant A; Prophylactic Cranial Irradiation (PCI) Collaborative Group. Clinical neurological outcome and quality of life among patients with limited small-cell cancer treated with two different doses of prophylactic cranial irradiation in the intergroup phase III trial (PCI99-01, EORTC 22003-08004, RTOG 0212 and IFCT 99-01). Ann Oncol. 2011 May;22(5):1154-1163. doi: 10.1093/annonc/mdq576. Epub 2010 Dec 7.	Lung Cancer radiation therapy NA NA NA Radiation All	NA	NA	NA	NA	NA	NA	small cell lung carcinoma|lung neoplasms	NA	NA
NCT00005068	NA	NA	NA	NA	NA	NA	NA	NA	NA	NA	NA	12963697	Goetz MP, Erlichman C, Windebank AJ, Reid JM, Sloan JA, Atherton P, Adjei AA, Rubin J, Pitot H, Galanis E, Ames MM, Goldberg RM. Phase I and pharmacokinetic study of two different schedules of oxaliplatin, irinotecan, Fluorouracil, and leucovorin in patients with solid tumors. J Clin Oncol. 2003 Oct 15;21(20):3761-9. Epub 2003 Sep 8.	Unspecified Adult Solid Tumor, Protocol Specific fluorouracil|irinotecan hydrochloride|leucovorin calcium|oxaliplatin NA NA NA Drug|Drug|Drug|Drug All	NA	NA	NA	NA	NA	NA	neoplasms	leucovorin|fluorouracil|oxaliplatin|irinotecan|calcium|levoleucovorin	NA
NCT00005073	NA	NA	NA	NA	NA	NA	NA	NA	NA	NA	NA	15860850	Smith MR, Kabbinavar F, Saad F, Hussain A, Gittelman MC, Bilhartz DL, Wynne C, Murray R, Zinner NR, Schulman C, Linnartz R, Zheng M, Goessl C, Hei YJ, Small EJ, Cook R, Higano CS. Natural history of rising serum prostate-specific antigen in men with castrate nonmetastatic prostate cancer. J Clin Oncol. 2005 May 1;23(13):2918-25.	Prostate Cancer zoledronic acid NA NA NA Drug Male	NA	NA	NA	NA	NA	NA	prostatic neoplasms	zoledronic acid	NA
NCT00005074	NA	NA	NA	NA	NA	NA	NA	NA	NA	NA	NA	12735303	Kouroukis CT, Belch A, Crump M, Eisenhauer E, Gascoyne RD, Meyer R, Lohmann R, Lopez P, Powers J, Turner R, Connors JM; National Cancer Institute of Canada Clinical Trials Group. Flavopiridol in untreated or relapsed mantle-cell lymphoma: results of a phase II study of the National Cancer Institute of Canada Clinical Trials Group. J Clin Oncol. 2003 May 1;21(9):1740-5.	Lymphoma alvocidib NA NA NA Drug All	NA	NA	NA	NA	NA	NA	lymphoma, mantle-cell|lymphoma	alvocidib	NA
NCT00005078	NA	NA	NA	NA	NA	NA	NA	NA	NA	NA	NA	14555506	Lara PN Jr, Frankel P, Mack PC, Gumerlock PH, Galvin I, Martel CL, Longmate J, Doroshow JH, Lenz HJ, Lau DH, Gandara DR. Tirapazamine plus carboplatin and paclitaxel in advanced malignant solid tumors: a california cancer consortium phase I and molecular correlative study. Clin Cancer Res. 2003 Oct 1;9(12):4356-62.	Unspecified Adult Solid Tumor, Protocol Specific carboplatin|paclitaxel|tirapazamine NA NA NA Drug|Drug|Drug All	NA	NA	NA	NA	NA	NA	neoplasms	paclitaxel|tirapazamine|carboplatin	NA
NCT00005087	NA	NA	NA	NA	NA	NA	NA	NA	NA	NA	NA	17947728|NA|NA|NA	Langer CJ, Harris J, Horwitz EM, Nicolaou N, Kies M, Curran W, Wong S, Ang K. Phase II study of low-dose paclitaxel and cisplatin in combination with split-course concomitant twice-daily reirradiation in recurrent squamous cell carcinoma of the head and neck: results of Radiation Therapy Oncology Group Protocol 9911. J Clin Oncol. 2007 Oct 20;25(30):4800-5.|Horwitz EM, Harris J, Langer CJ, et al.: Concurrent split course hyperfractionated radiotherapy (Hfx RT), cisplatin (DDP) and paclitaxel (P) in patients with recurrent, previously irradiated squamous cell carcinoma of the head and neck (SCCHN): update of RTOG 9911 . [Abstract] J Clin Oncol 23 (Suppl 16): A-5577, 519s, 2005.|Horwitz EM, Harris J, Langer CJ, et al.: Phase II study of paclitaxel and cisplatin in combination with split course concomitant hyperfractioned re-irradiation in patients with recurrent squamous cell cancer of the head and neck : results of RTOG 99-11. [Abstract] Int J Radiat Oncol Biol Phys 63 (2 Suppl 1): A-119, S72, 2005.|Langer CJ, Harris J, Horwitz E, et al.: Phase II trial of concurrent split course hyperfractionated radiotherapy (Hfx RT), cisplatin (DDP) and paclitaxel (P) in patients with recurrent, previously irradiated squamous cell carcinoma of the head and neck (SCCHN): results of RTOG 9911. [Abstract] J Clin Oncol 22 (Suppl 14): A-5509, 490s, 2004.	Head and Neck Cancer filgrastim|cisplatin|paclitaxel|conventional surgery|radiation therapy NA NA NA Biological|Drug|Drug|Procedure|Radiation All	NA	NA	NA	NA	NA	NA	head and neck neoplasms	cisplatin|paclitaxel	NA
NCT00005088	NA	NA	NA	NA	NA	NA	NA	NA	NA	NA	NA	18640496|15860857|NA|NA	Garden AS, Harris J, Trotti A, Jones CU, Carrascosa L, Cheng JD, Spencer SS, Forastiere A, Weber RS, Ang KK. Long-term results of concomitant boost radiation plus concurrent cisplatin for advanced head and neck carcinomas: a phase II trial of the radiation therapy oncology group (RTOG 99-14). Int J Radiat Oncol Biol Phys. 2008 Aug 1;71(5):1351-5. doi: 10.1016/j.ijrobp.2008.04.006.|Ang KK, Harris J, Garden AS, Trotti A, Jones CU, Carrascosa L, Cheng JD, Spencer SS, Forastiere A, Weber RS. Concomitant boost radiation plus concurrent cisplatin for advanced head and neck carcinomas: radiation therapy oncology group phase II trial 99-14. J Clin Oncol. 2005 May 1;23(13):3008-15.|Garden AS, Harris J, Jones CU, et al.: Concomitant boost radiation and concurrent cisplatin for advanced head and neck carcinomas: update of a phase II trial of the RTOG (99-14). [Abstract] Int J Radiat Oncol Biol Phys 63 (2 Suppl 1): A-117, S71, 2005.|Ang KK, Harris J, Garden AS, et al.: Concomitant boost radiation and concurrent cisplatin for advanced head and neck carcinomas: preliminary results of a phase II trial of the RTOG (99-14). [Abstract] Int J Radiat Oncol Biol Phys 54(2 suppl 1): A-123, 71, 2002.	Head and Neck Cancer cisplatin|radiation therapy NA NA NA Drug|Radiation All	NA	NA	NA	NA	NA	NA	head and neck neoplasms	cisplatin	NA
NCT00005089	NA	NA	NA	NA	NA	NA	NA	NA	NA	NA	NA	18413640|NA	Persky DO, Unger JM, Spier CM, Stea B, LeBlanc M, McCarty MJ, Rimsza LM, Fisher RI, Miller TP; Southwest Oncology Group. Phase II study of rituximab plus three cycles of CHOP and involved-field radiotherapy for patients with limited-stage aggressive B-cell lymphoma: Southwest Oncology Group study 0014. J Clin Oncol. 2008 May 10;26(14):2258-63. doi: 10.1200/JCO.2007.13.6929. Epub 2008 Apr 14.|Miller TP, Unger JM, Spier C, et al.: Effect of adding rituximab to three cycles of CHOP plus involved-field radiotherapy for limited-stage aggressive diffuse B-cell lymphoma (SWOG-0014). [Abstract] Blood 104 (11): A-158, 2004.	Lymphoma rituximab|cyclophosphamide|doxorubicin hydrochloride|prednisone|vincristine sulfate|radiation therapy NA NA NA Biological|Drug|Drug|Drug|Drug|Radiation All	NA	NA	NA	NA	NA	NA	lymphoma, non-hodgkin|lymphoma	prednisone|cyclophosphamide|vincristine|rituximab|liposomal doxorubicin|doxorubicin	NA
NCT00005091	NA	NA	NA	NA	NA	NA	NA	NA	NA	NA	NA	12871785	Braybrooke JP, Ranson M, Manegold C, Mattson K, Thatcher N, Cheverton P, Sekiguchi M, Suzuki M, Oyama R, Talbot DC. Phase II study of exatecan mesylate (DX-8951f) as first line therapy for advanced non-small cell lung cancer. Lung Cancer. 2003 Aug;41(2):215-9.	Lung Cancer exatecan mesylate NA NA NA Drug All	NA	NA	NA	NA	NA	NA	lung neoplasms|carcinoma, non-small-cell lung	exatecan	NA
NCT00005097	NA	NA	NA	NA	NA	NA	NA	NA	NA	NA	NA	15598753|12903852	Carpenter PM, Linden KG, McLaren CE, Li KT, Arain S, Barr RJ, Hite P, Sun JD, Meyskens FL Jr. Nuclear morphometry and molecular biomarkers of actinic keratosis, sun-damaged, and nonexposed skin. Cancer Epidemiol Biomarkers Prev. 2004 Dec;13(12):1996-2002.|Linden KG, Carpenter PM, McLaren CE, Barr RJ, Hite P, Sun JD, Li KT, Viner JL, Meyskens FL. Chemoprevention of nonmelanoma skin cancer: experience with a polyphenol from green tea. Recent Results Cancer Res. 2003;163:165-71; discussion 264-6. Review.	Non-melanomatous Skin Cancer Polyphenon E and Placebo Parallel Assignment Prevention Randomized Drug All	NA	NA	NA	NA	NA	NA	keratosis|skin neoplasms|keratosis, actinic	NA	NA
NCT00005275	NA	NA	NA	NA	NA	NA	NA	NA	NA	NA	NA	19688045|20339144|20625114	Punjabi NM, Caffo BS, Goodwin JL, Gottlieb DJ, Newman AB, O'Connor GT, Rapoport DM, Redline S, Resnick HE, Robbins JA, Shahar E, Unruh ML, Samet JM. Sleep-disordered breathing and mortality: a prospective cohort study. PLoS Med. 2009 Aug;6(8):e1000132. doi: 10.1371/journal.pmed.1000132. Epub 2009 Aug 18.|Redline S, Yenokyan G, Gottlieb DJ, Shahar E, O'Connor GT, Resnick HE, Diener-West M, Sanders MH, Wolf PA, Geraghty EM, Ali T, Lebowitz M, Punjabi NM. Obstructive sleep apnea-hypopnea and incident stroke: the sleep heart health study. Am J Respir Crit Care Med. 2010 Jul 15;182(2):269-77. doi: 10.1164/rccm.200911-1746OC. Epub 2010 Mar 25.|Gottlieb DJ, Yenokyan G, Newman AB, O'Connor GT, Punjabi NM, Quan SF, Redline S, Resnick HE, Tong EK, Diener-West M, Shahar E. Prospective study of obstructive sleep apnea and incident coronary heart disease and heart failure: the sleep heart health study. Circulation. 2010 Jul 27;122(4):352-60. doi: 10.1161/CIRCULATIONAHA.109.901801. Epub 2010 Jul 12.	Cardiovascular Diseases|Cerebrovascular Accident|Coronary Disease|Heart Diseases|Hypertension|Lung Diseases|Myocardial Infarction|Sleep Apnea Syndromes NA NA NA NA NA All	NA	NA	NA	NA	NA	NA	cardiovascular diseases|stroke|coronary disease|heart diseases|lung diseases|myocardial infarction|hypertension|infarction|sleep apnea syndromes	NA	NA
NCT00005289	NA	NA	NA	NA	NA	NA	NA	NA	NA	NA	NA	2235225|1861218|7951809|10632246|9737558|9514131|9470001|8672182|7898966|11549557|16682874|17659600|19180870|18762492|18563166|18459069|19824048|21410692|20921342|22161725|21330462|23886637|23845161|29595875|24499235|29944842	Palta M, Gabbert D, Fryback D, Widjaja I, Peters ME, Farrell P, Johnson J. Development and validation of an index for scoring baseline respiratory disease in the very low birth weight neonate. Severity Index Development and Validation Panels and Newborn Lung Project. Pediatrics. 1990 Nov;86(5):714-21.|Palta M, Gabbert D, Weinstein MR, Peters ME. Multivariate assessment of traditional risk factors for chronic lung disease in very low birth weight neonates. The Newborn Lung Project. J Pediatr. 1991 Aug;119(2):285-92.|Palta M, Weinstein MR, McGuinness G, Gabbert D, Brady W, Peters ME. A population study. Mortality and morbidity after availability of surfactant therapy. Newborn Lung Project. Arch Pediatr Adolesc Med. 1994 Dec;148(12):1295-301.|Palta M, Sadek-Badawi M, Evans M, Weinstein MR, McGuinnes G. Functional assessment of a multicenter very low-birth-weight cohort at age 5 years. Newborn Lung Project. Arch Pediatr Adolesc Med. 2000 Jan;154(1):23-30.|Evans M, Palta M, Sadek M, Weinstein MR, Peters ME. Associations between family history of asthma, bronchopulmonary dysplasia, and childhood asthma in very low birth weight children. Am J Epidemiol. 1998 Sep 1;148(5):460-6.|Palta M, Sadek M, Lim TS, Evans M, McGuinness G. Association of tocolytic therapy with antenatal steroid administration and infant outcomes. Newborn Lung Project. Am J Perinatol. 1998 Feb;15(2):87-92.|Palta M, Sadek M, Barnet JH, Evans M, Weinstein MR, McGuinness G, Peters ME, Gabbert D, Fryback D, Farrell P. Evaluation of criteria for chronic lung disease in surviving very low birth weight infants. Newborn Lung Project. J Pediatr. 1998 Jan;132(1):57-63.|Palta M, Sadek M, Gabbert D, Brady W, Weinstein MR, McGuinness G, Peters ME. The relation of maternal complications to outcomes in very low birthweight infants in an era of changing neonatal care. Am J Perinatol. 1996 Feb;13(2):109-14.|Weinstein MR, Peters ME, Sadek M, Palta M. A new radiographic scoring system for bronchopulmonary dysplasia. Newborn Lung Project. Pediatr Pulmonol. 1994 Nov;18(5):284-9.|Palta M, Sadek-Badawi M, Sheehy M, Albanese A, Weinstein M, McGuinness G, Peters ME. Respiratory symptoms at age 8 years in a cohort of very low birth weight children. Am J Epidemiol. 2001 Sep 15;154(6):521-9.|Hagen EW, Palta M, Albanese A, Sadek-Badawi M. School achievement in a regional cohort of children born very low birthweight. J Dev Behav Pediatr. 2006 Apr;27(2):112-20.|Palta M, Sadek-Badawi M, Madden K, Green C. Pulmonary testing using peak flow meters of very low birth weight children born in the perisurfactant era and school controls at age 10 years. Pediatr Pulmonol. 2007 Sep;42(9):819-28.|Hagen EW, Sadek-Badawi M, Albanese A, Palta M. A comparison of Wisconsin neonatal intensive care units with national data on outcomes and practices. WMJ. 2008 Nov;107(7):320-6.|Hagen EW, Sadek-Badawi M, Carlton DP, Palta M. Permissive hypercapnia and risk for brain injury and developmental impairment. Pediatrics. 2008 Sep;122(3):e583-9. doi: 10.1542/peds.2008-1016.|Palta M, Sadek-Badawi M, Carlton DP. Association of BPD and IVH with early neutrophil and white counts in VLBW neonates with gestational age <32 weeks. J Perinatol. 2008 Sep;28(9):604-10. doi: 10.1038/jp.2008.65. Epub 2008 Jun 19.|Palta M, Sadek-Badawi M. PedsQL relates to function and behavior in very low and normal birth weight 2- and 3-year-olds from a regional cohort. Qual Life Res. 2008 Jun;17(5):691-700. doi: 10.1007/s11136-008-9346-1. Epub 2008 May 6.|Hagen EW, Sadek-Badawi M, Palta M. Daycare attendance and risk for respiratory morbidity among young very low birth weight children. Pediatr Pulmonol. 2009 Nov;44(11):1093-9. doi: 10.1002/ppul.21104.|McManus BM, Robert SA, Albanese A, Sadek-Badawi M, Palta M. Racial disparities in health-related quality of life in a cohort of very low birthweight 2- and 3-year-olds with and without cerebral palsy. Dev Med Child Neurol. 2011 May;53(5):467-9. doi: 10.1111/j.1469-8749.2011.03923.x. Epub 2011 Mar 17.|McManus BM, Robert SA, Albanese A, Sadek-Badawi M, Palta M. Relationship between neighborhood disadvantage and social function of Wisconsin 2- and 3-year-olds born at very low birth weight. Arch Pediatr Adolesc Med. 2011 Feb;165(2):119-25. doi: 10.1001/archpediatrics.2010.185. Epub 2010 Oct 4.|Witt WP, Litzelman K, Spear HA, Wisk LE, Levin N, McManus BM, Palta M. Health-related quality of life of mothers of very low birth weight children at the age of five: results from the Newborn Lung Project Statewide Cohort Study. Qual Life Res. 2012 Nov;21(9):1565-76. doi: 10.1007/s11136-011-0069-3. Epub 2011 Dec 10.|McManus BM, Robert S, Albanese A, Sadek-Badawi M, Palta M. Racial disparities in health-related quality of life in a cohort of very-low-birth-weight 2- and 3-year-olds with and without asthma. J Epidemiol Community Health. 2012 Jul;66(7):579-85. doi: 10.1136/jech.2010.132886. Epub 2011 Feb 17.|Bates ML, Pillers DA, Palta M, Farrell ET, Eldridge MW. Ventilatory control in infants, children, and adults with bronchopulmonary dysplasia. Respir Physiol Neurobiol. 2013 Nov 1;189(2):329-37. doi: 10.1016/j.resp.2013.07.015. Epub 2013 Jul 22. Review.|McManus BM, Robert S, Albanese A, Sadek-Badawi M, Palta M. Predictors of receiving therapy among very low birth weight 2-year olds eligible for Part C early intervention in Wisconsin. BMC Pediatr. 2013 Jul 11;13:106. doi: 10.1186/1471-2431-13-106.|Haraldsdottir K, Watson AM, Goss KN, Beshish AG, Pegelow DF, Palta M, Tetri LH, Barton GP, Brix MD, Centanni RM, Eldridge MW. Impaired autonomic function in adolescents born preterm. Physiol Rep. 2018 Mar;6(6):e13620. doi: 10.14814/phy2.13620.|Bates ML, Farrell ET, Eldridge MW. Abnormal ventilatory responses in adults born prematurely. N Engl J Med. 2014 Feb 6;370(6):584-5. doi: 10.1056/NEJMc1311092.|Goss KN, Beshish AG, Barton GP, Haraldsdottir K, Levin TS, Tetri LH, Battiola TJ, Mulchrone AM, Pegelow DF, Palta M, Lamers LJ, Watson AM, Chesler NC, Eldridge MW. Early Pulmonary Vascular Disease in Young Adults Born Preterm. Am J Respir Crit Care Med. 2018 Dec 15;198(12):1549-1558. doi: 10.1164/rccm.201710-2016OC.	Bronchopulmonary Dysplasia|Lung Diseases|Respiratory Distress Syndrome NA NA NA NA NA All	NA	NA	NA	NA	NA	NA	respiratory distress syndrome, newborn|bronchopulmonary dysplasia|respiratory distress syndrome, adult|lung diseases	NA	NA
NCT00005305	NA	NA	NA	NA	NA	NA	NA	NA	NA	NA	NA	NA|1689390|7831295|2020710	Andes AA, Smiley ML, White II, et al: Hepatitis Delta in Hemophiliacs: Preliminary Observation in Hepatitis B Antigen Positive and Negative Patients. In: Hepadna Viruses, Alan R. Liss, Inc., pp 619-627. 1987|Wang JG, Jansen RW, Brown EA, Lemon SM. Immunogenic domains of hepatitis delta virus antigen: peptide mapping of epitopes recognized by human and woodchuck antibodies. J Virol. 1990 Mar;64(3):1108-16.|Rozzelle JE Jr, Wang JG, Wagner DS, Erickson BW, Lemon SM. Self-association of a synthetic peptide from the N terminus of the hepatitis delta virus protein into an immunoreactive alpha-helical multimer. Proc Natl Acad Sci U S A. 1995 Jan 17;92(2):382-6.|Lemon SM, Becherer PR, Wang JG, White GC, Lesesne H, Janco RL, Hanna WT, Davis C, Johnson CA, Poon MC, et al. Hepatitis delta infection among multiply-transfused hemophiliacs. Prog Clin Biol Res. 1991;364:351-60.	Blood Disease|Hemophilia A|Hepatitis, Viral, Human|Liver Diseases No interventions - observational study NA NA NA Other Male	NA	NA	NA	NA	NA	NA	hemophilia a|liver diseases|hepatitis, viral, human|hematologic diseases|hepatitis|hepatitis a	NA	NA
NCT00005520	NA	NA	NA	NA	NA	NA	NA	NA	NA	NA	NA	22413836	Turner ST, Schwartz GL, Chapman AB, Beitelshees AL, Gums JG, Cooper-Dehoff RM, Boerwinkle E, Johnson JA, Bailey KR. Power to identify a genetic predictor of antihypertensive drug response using different methods to measure blood pressure response. J Transl Med. 2012 Mar 13;10:47. doi: 10.1186/1479-5876-10-47.	Cardiovascular Diseases|Heart Diseases|Hypertension Hydrochlorothiazide|Candesartan NA NA NA Drug|Drug All	NA	NA	NA	NA	NA	NA	cardiovascular diseases|hypertension|heart diseases	candesartan|hydrochlorothiazide	NA
NCT00005578	NA	NA	NA	NA	NA	NA	NA	NA	NA	NA	NA	22689804|19584400|NA|NA	Voss SD, Chen L, Constine LS, Chauvenet A, Fitzgerald TJ, Kaste SC, Slovis T, Schwartz CL. Surveillance computed tomography imaging and detection of relapse in intermediate- and advanced-stage pediatric Hodgkin's lymphoma: a report from the Children's Oncology Group. J Clin Oncol. 2012 Jul 20;30(21):2635-40. doi: 10.1200/JCO.2011.40.7841. Epub 2012 Jun 11.|Schwartz CL, Constine LS, Villaluna D, London WB, Hutchison RE, Sposto R, Lipshultz SE, Turner CS, deAlarcon PA, Chauvenet A. A risk-adapted, response-based approach using ABVE-PC for children and adolescents with intermediate- and high-risk Hodgkin lymphoma: the results of P9425. Blood. 2009 Sep 3;114(10):2051-9. doi: 10.1182/blood-2008-10-184143. Epub 2009 Jul 7. Erratum in: Blood. 2016 Jul 28;128(4):605.|Constine LS, Marcus R, Chauvenet A, et al.: Patterns of failure after response-based, dose-dense therapy for intermediate/high risk pediatric Hodgkin's disease (POG 9425). [Abstract] Int J Radiat Oncol Biol Phys 63 (Suppl 1): A-37, S21, 2005.|Schwartz CL, Constine LS, London W, et al.: POG 9425: response-based, intensively timed therapy for intermediate/high stage (IS/HS) pediatric Hodgkin's disease. [Abstract] Proceedings of the American Society of Clinical Oncology 21: A-1555, 2002.	Cardiac Toxicity|Lymphoma bleomycin sulfate|filgrastim|cyclophosphamide|dexrazoxane hydrochloride|doxorubicin hydrochloride|etoposide|prednisone|vincristine sulfate|radiation therapy NA NA NA Biological|Biological|Drug|Drug|Drug|Drug|Drug|Drug|Radiation All	Combination Chemotherapy With or Without Dexrazoxane in Treating Children With Hodgkin's Disease	Interventional	Completed	Phase 3	2	219	lymphoma|hodgkin disease|cardiotoxicity	bleomycin|dexrazoxane|cyclophosphamide|razoxane|liposomal doxorubicin|etoposide|lenograstim|prednisone|vincristine|doxorubicin	NA
NCT00005580	NA	NA	NA	NA	NA	NA	NA	NA	NA	NA	NA	17020988	Roberts JD, Smith MR, Feldman EJ, Cragg L, Millenson MM, Roboz GJ, Honeycutt C, Thune R, Padavic-Shaller K, Carter WH, Ramakrishnan V, Murgo AJ, Grant S. Phase I study of bryostatin 1 and fludarabine in patients with chronic lymphocytic leukemia and indolent (non-Hodgkin's) lymphoma. Clin Cancer Res. 2006 Oct 1;12(19):5809-16.	Leukemia|Lymphoma bryostatin 1|fludarabine phosphate NA NA NA Drug|Drug All	NA	NA	NA	NA	NA	NA	lymphoma, non-hodgkin|leukemia, lymphoid|leukemia|leukemia, lymphocytic, chronic, b-cell|lymphoma	fludarabine phosphate|fludarabine|bryostatin 1	NA
NCT00005583	NA	NA	NA	NA	NA	NA	NA	NA	NA	NA	NA	NA	Hogberg T, Rosenberg P, Kristensen G, et al.: A randomized phase-III study on adjuvant treatment with radiation (RT) ± chemotherapy (CT) in early-stage high-risk endometrial cancer (NSGO-EC-9501/EORTC 55991). [Abstract] J Clin Oncol 25 (Suppl 18): A-5503, 274s, 2007.	Endometrial Cancer cisplatin|doxorubicin hydrochloride|epirubicin hydrochloride|adjuvant therapy|conventional surgery|radiation therapy NA NA NA Drug|Drug|Drug|Procedure|Procedure|Radiation Female	NA	NA	NA	NA	NA	NA	endometrial neoplasms	doxorubicin|liposomal doxorubicin|epirubicin	NA
NCT00005584	NA	NA	NA	NA	NA	NA	NA	NA	NA	NA	NA	NA|NA|NA|NA|NA|NA	Eghbali H, Brice P, Creemers GY, et al.: Comparison of three radiation dose levels after EBVP regimen in favorable supradiaphragmatic clinical stages (CS) I-II Hodgkin's lymphoma (HL): preliminary results of the EORTC-GELA H9-F trial. [Abstract] Blood 106 (11): A-814, 2005.|Ferme C, Diviné M, Vranovsky A, et al.: Four ABVD and involved-field radiotherapy in unfavorable supradiaphragmatic clinical stages (CS) I-II Hodgkin's lymphoma (HL): preliminary results of the EORTC-GELA H9-U trial. [Abstract] Blood 106 (11): A-813, 2005.|Girinsky T, Gargi T, Carrie C, et al.: Quality assurance program in the EORTC-GELA H9 randomized study results on 282 patients. [Abstract] Int J Radiat Oncol Biol Phys 63 (2 Suppl 1): A77, S47, 2005.|Noordijk EM, Thomas J, Fermé C, et al.: First results of the EORTC-GELA H9 randomized trials: the H9-F trial (comparing 3 radiation dose levels) and H9-U trial (comparing 3 chemotherapy schemes) in patients with favorable or unfavorable early stage Hodgkin's lymphoma (HL) . [Abstract] J Clin Oncol 23 (Suppl 16): A-6505, 561s, 2005.|Thomas J, Ferme C, Noordijk EM, et al.: Six cycles of EBVP followed by 36 Gy involved-field irradiation vs. no irradiation in favourable supradiaphragmatic clinical stages I-II Hodgkin's lymphoma: the EORTC-GELA strategy in 771 patients (H9-F trial-20982). [Abstract] Eur J Haematol 75 (Suppl 65): A-E11a, 40, 2004.|Thomas J, Ferme C, Noordijk EM, et al.: Six cycles of ABVD + IF-RT vs. four cycles of ABVD + IF-RT vs. four cycles of BEACOPP + IF-RT in unfavourable supradiaphragmatic clinical stages I-II Hodgkin's lymphoma: the EORTC-GELA H9-U randomized clinical trial (20982) in 808 patients. [Abstract] Eur J Haematol 73 (Supp 65): A-E12, 40, 2004.	Lymphoma bleomycin sulfate|ABVD regimen|BEACOPP regimen|epirubicin hydrochloride|prednisone|vinblastine sulfate|radiation therapy NA NA NA Biological|Drug|Drug|Drug|Drug|Drug|Radiation All	NA	NA	NA	NA	NA	NA	lymphoma	epirubicin|bleomycin|vinblastine|prednisone	NA
NCT00005586	NA	NA	NA	NA	NA	NA	NA	NA	NA	NA	NA	18083404	Quasar Collaborative Group, Gray R, Barnwell J, McConkey C, Hills RK, Williams NS, Kerr DJ. Adjuvant chemotherapy versus observation in patients with colorectal cancer: a randomised study. Lancet. 2007 Dec 15;370(9604):2020-9.	Colorectal Cancer L-leucovorin|fluorouracil|adjuvant therapy NA NA NA Drug|Drug|Procedure All	NA	NA	NA	NA	NA	NA	colorectal neoplasms	levoleucovorin|leucovorin|fluorouracil	NA
NCT00005587	NA	NA	NA	NA	NA	NA	NA	NA	NA	NA	NA	20138809|18355913|17236771|15172146	Hopwood P, Haviland JS, Sumo G, Mills J, Bliss JM, Yarnold JR; START Trial Management Group. Comparison of patient-reported breast, arm, and shoulder symptoms and body image after radiotherapy for early breast cancer: 5-year follow-up in the randomised Standardisation of Breast Radiotherapy (START) trials. Lancet Oncol. 2010 Mar;11(3):231-40. doi: 10.1016/S1470-2045(09)70382-1. Epub 2010 Feb 6.|START Trialists' Group, Bentzen SM, Agrawal RK, Aird EG, Barrett JM, Barrett-Lee PJ, Bentzen SM, Bliss JM, Brown J, Dewar JA, Dobbs HJ, Haviland JS, Hoskin PJ, Hopwood P, Lawton PA, Magee BJ, Mills J, Morgan DA, Owen JR, Simmons S, Sumo G, Sydenham MA, Venables K, Yarnold JR. The UK Standardisation of Breast Radiotherapy (START) Trial B of radiotherapy hypofractionation for treatment of early breast cancer: a randomised trial. Lancet. 2008 Mar 29;371(9618):1098-107. doi: 10.1016/S0140-6736(08)60348-7. Epub 2008 Mar 19.|Hopwood P, Haviland J, Mills J, Sumo G, M Bliss J; START Trial Management Group. The impact of age and clinical factors on quality of life in early breast cancer: an analysis of 2208 women recruited to the UK START Trial (Standardisation of Breast Radiotherapy Trial). Breast. 2007 Jun;16(3):241-51. Epub 2007 Jan 19. Erratum in: Breast. 2008 Feb;17(1):115. START Trial Management Group [added].|Venables K, Miles EA, Aird EG, Hoskin PJ; START Trial Management Group. The use of in vivo thermoluminescent dosimeters in the quality assurance programme for the START breast fractionation trial. Radiother Oncol. 2004 Jun;71(3):303-10.	Breast Cancer radiation therapy NA NA NA Radiation Female	NA	NA	NA	NA	NA	NA	breast neoplasms	NA	NA
NCT00005588	NA	NA	NA	NA	NA	NA	NA	NA	NA	NA	NA	20138809|17236771|15172146	Hopwood P, Haviland JS, Sumo G, Mills J, Bliss JM, Yarnold JR; START Trial Management Group. Comparison of patient-reported breast, arm, and shoulder symptoms and body image after radiotherapy for early breast cancer: 5-year follow-up in the randomised Standardisation of Breast Radiotherapy (START) trials. Lancet Oncol. 2010 Mar;11(3):231-40. doi: 10.1016/S1470-2045(09)70382-1. Epub 2010 Feb 6.|Hopwood P, Haviland J, Mills J, Sumo G, M Bliss J; START Trial Management Group. The impact of age and clinical factors on quality of life in early breast cancer: an analysis of 2208 women recruited to the UK START Trial (Standardisation of Breast Radiotherapy Trial). Breast. 2007 Jun;16(3):241-51. Epub 2007 Jan 19. Erratum in: Breast. 2008 Feb;17(1):115. START Trial Management Group [added].|Venables K, Miles EA, Aird EG, Hoskin PJ; START Trial Management Group. The use of in vivo thermoluminescent dosimeters in the quality assurance programme for the START breast fractionation trial. Radiother Oncol. 2004 Jun;71(3):303-10.	Breast Cancer radiation therapy NA NA NA Radiation Female	NA	NA	NA	NA	NA	NA	breast neoplasms	NA	NA
NCT00005590	NA	NA	NA	NA	NA	NA	NA	NA	NA	NA	NA	16148284	Cullen M, Steven N, Billingham L, Gaunt C, Hastings M, Simmonds P, Stuart N, Rea D, Bower M, Fernando I, Huddart R, Gollins S, Stanley A; Simple Investigation in Neutropenic Individuals of the Frequency of Infection after Chemotherapy +/- Antibiotic in a Number of Tumours (SIGNIFICANT) Trial Group. Antibacterial prophylaxis after chemotherapy for solid tumors and lymphomas. N Engl J Med. 2005 Sep 8;353(10):988-98.	Brain and Central Nervous System Tumors|Breast Cancer|Extragonadal Germ Cell Tumor|Infection|Lung Cancer|Lymphoma|Ovarian Cancer|Small Intestine Cancer|Testicular Germ Cell Tumor|Unspecified Adult Solid Tumor, Protocol Specific levofloxacin NA NA NA Drug All	NA	NA	NA	NA	NA	NA	nervous system neoplasms|neoplasms|infection|neoplasms, germ cell and embryonal|lung neoplasms|intestinal neoplasms|central nervous system neoplasms|lymphoma	levofloxacin|ofloxacin	NA
NCT00005593	NA	NA	NA	NA	NA	NA	NA	NA	NA	NA	NA	NA	Cooper BW, Ksenich P, Koc O, et al.: A phase I and pharmacodynamic study of fludarabine, carboplatin, and topotecan (FCT) for relapsed/refractory acute leukemia (RAL) and advanced myelodysplastic syndromes (MDS). [Abstract] Proceedings of the American Society of Clinical Oncology 20: A-1207, 2001.	Leukemia|Myelodysplastic Syndromes carboplatin|fludarabine phosphate|topotecan hydrochloride NA NA NA Drug|Drug|Drug All	NA	NA	NA	NA	NA	NA	preleukemia|syndrome|leukemia|myelodysplastic syndromes	carboplatin|topotecan|fludarabine phosphate|fludarabine	NA
NCT00005596	NA	NA	NA	NA	NA	NA	NA	NA	NA	NA	NA	NA	Chen I, Harvey R, Mullighan CG, et al.: Relationship of CRLF2 expression and outcome in pediatric B-cell precursor acute lymphoblastic leukemia (BCP-ALL): A report from the Children's Oncology Group. [Abstract] J Clin Oncol 29 (Suppl 15): A-9505, 2011.	Leukemia cyclophosphamide|cytarabine|daunorubicin hydrochloride|dexamethasone|leucovorin calcium|mercaptopurine|methotrexate|pegaspargase|thioguanine|vincristine sulfate Parallel Assignment Treatment Randomized Drug|Drug|Drug|Drug|Drug|Drug|Drug|Drug|Drug|Drug All	Combination Chemotherapy in Treating Children With Newly Diagnosed Acute Lymphoblastic Leukemia	Interventional	Completed	Phase 3	4	1076	leukemia, lymphoid|leukemia|precursor cell lymphoblastic leukemia-lymphoma	leucovorin|thioguanine|mercaptopurine|dexamethasone|cyclophosphamide|methotrexate|vincristine|daunorubicin|pegaspargase|levoleucovorin|cytarabine	NA
NCT00005599	NA	NA	NA	NA	NA	NA	NA	NA	NA	NA	NA	18270704	Ku GY, Ilson DH, Schwartz LH, Capanu M, O'Reilly E, Shah MA, Kelsen DP, Schwartz GK. Phase II trial of sequential paclitaxel and 1 h infusion of bryostatin-1 in patients with advanced esophageal cancer. Cancer Chemother Pharmacol. 2008 Oct;62(5):875-80. doi: 10.1007/s00280-008-0677-y. Epub 2008 Feb 13.	Esophageal Cancer|Gastric Cancer bryostatin 1|paclitaxel NA NA NA Drug|Drug All	NA	NA	NA	NA	NA	NA	esophageal neoplasms|stomach neoplasms	paclitaxel|bryostatin 1	NA
NCT00005601	NA	NA	NA	NA	NA	NA	NA	NA	NA	NA	NA	18569634|NA	Witzig TE, Geyer SM, Kurtin PJ, Colgan JP, Inwards DJ, Micallef IN, LaPlant BR, Michalak JC, Salim M, Dalton RJ, Moore DF Jr, Reeder CB; North Central Cancer Treatment Group. Salvage chemotherapy with rituximab DHAP for relapsed non-Hodgkin lymphoma: a phase II trial in the North Central Cancer Treatment Group. Leuk Lymphoma. 2008 Jun;49(6):1074-80. doi: 10.1080/10428190801993470.|Witzig TE, Geyer SM, Kurtin PJ, et al.: Salvage chemotherapy with rituximab DHAP (RDHAP) for relapsed non-hodgkin lymphoma (NHL): a phase II trial in the North Central Cancer Treatment Group. [Abstract] J Clin Oncol 24 (Suppl 18): A-7574, 440s, 2006.	Lymphoma rituximab|cisplatin|cytarabine|dexamethasone|sargramostim NA NA NA Biological|Drug|Drug|Drug|Drug All	NA	NA	NA	NA	NA	NA	lymphoma, non-hodgkin|lymphoma	cytarabine|dexamethasone|rituximab|sargramostim	NA
NCT00005603	NA	NA	NA	NA	NA	NA	NA	NA	NA	NA	NA	21360654|21680795|20139093|19880498|NA|NA|NA|NA|NA	Bowman WP, Larsen EL, Devidas M, Linda SB, Blach L, Carroll AJ, Carroll WL, Pullen DJ, Shuster J, Willman CL, Winick N, Camitta BM, Hunger SP, Borowitz MJ. Augmented therapy improves outcome for pediatric high risk acute lymphocytic leukemia: results of Children's Oncology Group trial P9906. Pediatr Blood Cancer. 2011 Oct;57(4):569-77. doi: 10.1002/pbc.22944. Epub 2011 Feb 25.|Zhang J, Mullighan CG, Harvey RC, Wu G, Chen X, Edmonson M, Buetow KH, Carroll WL, Chen IM, Devidas M, Gerhard DS, Loh ML, Reaman GH, Relling MV, Camitta BM, Bowman WP, Smith MA, Willman CL, Downing JR, Hunger SP. Key pathways are frequently mutated in high-risk childhood acute lymphoblastic leukemia: a report from the Children's Oncology Group. Blood. 2011 Sep 15;118(11):3080-7. doi: 10.1182/blood-2011-03-341412. Epub 2011 Jun 16.|Harvey RC, Mullighan CG, Chen IM, Wharton W, Mikhail FM, Carroll AJ, Kang H, Liu W, Dobbin KK, Smith MA, Carroll WL, Devidas M, Bowman WP, Camitta BM, Reaman GH, Hunger SP, Downing JR, Willman CL. Rearrangement of CRLF2 is associated with mutation of JAK kinases, alteration of IKZF1, Hispanic/Latino ethnicity, and a poor outcome in pediatric B-progenitor acute lymphoblastic leukemia. Blood. 2010 Jul 1;115(26):5312-21. doi: 10.1182/blood-2009-09-245944. Epub 2010 Feb 4.|Kang H, Chen IM, Wilson CS, Bedrick EJ, Harvey RC, Atlas SR, Devidas M, Mullighan CG, Wang X, Murphy M, Ar K, Wharton W, Borowitz MJ, Bowman WP, Bhojwani D, Carroll WL, Camitta BM, Reaman GH, Smith MA, Downing JR, Hunger SP, Willman CL. Gene expression classifiers for relapse-free survival and minimal residual disease improve risk classification and outcome prediction in pediatric B-precursor acute lymphoblastic leukemia. Blood. 2010 Feb 18;115(7):1394-405. doi: 10.1182/blood-2009-05-218560. Epub 2009 Oct 30.|Mullighan CG, Morin R, Zhang J, et al.: Next generation transcriptomic resequencing identifies novel genetic alterations in high-risk (HR) childhood acute lymphoblastic leukemia (ALL): A report from the Children's Oncology Group (COG) HR ALL TARGET Project. [Abstract] Blood 114 (22): A-704, 2009.|Zhang J, Mullighan CG, Harvey RC, et al.: Mutations in the RAS signaling, B-cell development, TP53/RB1, and JAK signaling pathways are common in high risk B-precursor childhood acute lymphoblastic leukemia (ALL): A report from the Children's Oncology Group (COG) High-Risk (HR) ALL TARGET Project. [Abstract] Blood 114 (22): A-85, 2009.|Harvey RC, Davidson GS, Wang X, et al.: Expression profiling identifies novel genetic subgroups with distinct clinical features and outcome in high-risk pediatric precursor B acute lymphoblastic leukemia (B-ALL). A Children's Oncology Group study. [Abstract] Blood 110 (11): A-1430, 2007.|Kang H, Bedrick EJ, Chen IM, et al.: Molecular classifiers for prediction of minimal residual disease (MRD) and event free survival (EFS) improve risk assignment at diagnosis in pediatric high-risk B precursor acute lymphoblastic leukemia (ALL): a Childrens Oncology Group study. [Abstract] Blood 110 (11): A-1422, 2007.|Borowitz MJ, Devidas M, Bowman WP, et al.: Prognostic significance of minimal residual disease (MRD) in children with high risk acute lymphoblastic leukemia(ALL): a Children's Oncology Group study. [Abstract] Blood 106 (11): A-85, 2005.	Leukemia asparaginase|cyclophosphamide|cytarabine|daunorubicin hydrochloride|dexamethasone|doxorubicin hydrochloride|mercaptopurine|methotrexate|prednisone|thioguanine|vincristine sulfate NA NA NA Drug|Drug|Drug|Drug|Drug|Drug|Drug|Drug|Drug|Drug|Drug All	NA	NA	NA	NA	NA	NA	leukemia|precursor cell lymphoblastic leukemia-lymphoma|leukemia, lymphoid	liposomal doxorubicin|prednisone|dexamethasone|cytarabine|daunorubicin|mercaptopurine|vincristine|methotrexate|cyclophosphamide|doxorubicin|asparaginase|thioguanine	NA
NCT00005609	NA	NA	NA	NA	NA	NA	NA	NA	NA	NA	NA	19751237|15370249|15493038	Gertz MA, Abonour R, Heffner LT, Greipp PR, Uno H, Rajkumar SV. Clinical value of minor responses after 4 doses of rituximab in Waldenström macroglobulinaemia: a follow-up of the Eastern Cooperative Oncology Group E3A98 trial. Br J Haematol. 2009 Dec;147(5):677-80. doi: 10.1111/j.1365-2141.2009.07892.x. Epub 2009 Sep 14.|Gertz MA, Rue M, Blood E, Kaminer LS, Vesole DH, Greipp PR. Multicenter phase 2 trial of rituximab for Waldenström macroglobulinemia (WM): an Eastern Cooperative Oncology Group Study (E3A98). Leuk Lymphoma. 2004 Oct;45(10):2047-55.|Ghobrial IM, Fonseca R, Greipp PR, Blood E, Rue M, Vesole DH, Gertz MA; Eastern Cooperative Oncology Group. Initial immunoglobulin M 'flare' after rituximab therapy in patients diagnosed with Waldenstrom macroglobulinemia: an Eastern Cooperative Oncology Group Study. Cancer. 2004 Dec 1;101(11):2593-8.	Lymphoma rituximab NA NA NA Biological All	NA	NA	NA	NA	NA	NA	waldenstrom macroglobulinemia	rituximab	NA
NCT00005627	NA	NA	NA	NA	NA	NA	NA	NA	NA	NA	NA	15671557	Oh WK, Hagmann E, Manola J, George DJ, Gilligan TD, Jacobson JO, Smith MR, Kaufman DS, Kantoff PW. A phase I study of estramustine, weekly docetaxel, and carboplatin chemotherapy in patients with hormone-refractory prostate cancer. Clin Cancer Res. 2005 Jan 1;11(1):284-9.	Prostate Cancer carboplatin|docetaxel|estramustine phosphate sodium NA NA NA Drug|Drug|Drug Male	NA	NA	NA	NA	NA	NA	prostatic neoplasms	carboplatin|docetaxel|estramustine	NA
NCT00005631	NA	NA	NA	NA	NA	NA	NA	NA	NA	NA	NA	14739217	Kewalramani T, Zelenetz AD, Nimer SD, Portlock C, Straus D, Noy A, O'Connor O, Filippa DA, Teruya-Feldstein J, Gencarelli A, Qin J, Waxman A, Yahalom J, Moskowitz CH. Rituximab and ICE as second-line therapy before autologous stem cell transplantation for relapsed or primary refractory diffuse large B-cell lymphoma. Blood. 2004 May 15;103(10):3684-8. Epub 2004 Jan 22.	Lymphoma filgrastim|rituximab|carboplatin|etoposide|ifosfamide NA NA NA Biological|Biological|Drug|Drug|Drug All	NA	NA	NA	NA	NA	NA	lymphoma	rituximab|etoposide|ifosfamide|carboplatin	NA
NCT00005638	NA	NA	NA	NA	NA	NA	NA	NA	NA	NA	NA	12885811	Ilson DH, Bains M, Kelsen DP, O'Reilly E, Karpeh M, Coit D, Rusch V, Gonen M, Wilson K, Minsky BD. Phase I trial of escalating-dose irinotecan given weekly with cisplatin and concurrent radiotherapy in locally advanced esophageal cancer. J Clin Oncol. 2003 Aug 1;21(15):2926-32.	Esophageal Cancer|Gastric Cancer cisplatin|irinotecan hydrochloride|radiation therapy NA NA NA Drug|Drug|Radiation All	NA	NA	NA	NA	NA	NA	esophageal neoplasms|stomach neoplasms	irinotecan	NA
NCT00005639	NA	NA	NA	NA	NA	NA	NA	NA	NA	NA	NA	19789320	Lin J, Gilbert J, Rudek MA, Zwiebel JA, Gore S, Jiemjit A, Zhao M, Baker SD, Ambinder RF, Herman JG, Donehower RC, Carducci MA. A phase I dose-finding study of 5-azacytidine in combination with sodium phenylbutyrate in patients with refractory solid tumors. Clin Cancer Res. 2009 Oct 1;15(19):6241-9. doi: 10.1158/1078-0432.CCR-09-0567. Epub 2009 Sep 29.	Lymphoma|Small Intestine Cancer|Unspecified Adult Solid Tumor, Protocol Specific Azacitidine Injection|sodium phenylbutyrate NA NA NA Drug|Drug All	Azacitidine Plus Phenylbutyrate in Treating Patients With Advanced or Metastatic Solid Tumors That Have Not Responded to Previous Treatment	Interventional	Completed	Phase 1	3	34	intestinal neoplasms|lymphoma	4-phenylbutyric acid|azacitidine	NA
NCT00005642	NA	NA	NA	NA	NA	NA	NA	NA	NA	NA	NA	12231519	Stopeck A, Sheldon M, Vahedian M, Cropp G, Gosalia R, Hannah A. Results of a Phase I dose-escalating study of the antiangiogenic agent, SU5416, in patients with advanced malignancies. Clin Cancer Res. 2002 Sep;8(9):2798-805.	Unspecified Adult Solid Tumor, Protocol Specific semaxanib NA NA NA Drug All	NA	NA	NA	NA	NA	NA	NA	semaxinib	NA
NCT00005643	NA	NA	NA	NA	NA	NA	NA	NA	NA	NA	NA	15721421	Sutton G, Blessing J, Hanjani P, Kramer P; Gynecologic Oncology Group. Phase II evaluation of liposomal doxorubicin (Doxil) in recurrent or advanced leiomyosarcoma of the uterus: a Gynecologic Oncology Group study. Gynecol Oncol. 2005 Mar;96(3):749-52.	Endometrial Cancer|Sarcoma pegylated liposomal doxorubicin hydrochloride NA NA NA Drug Female	NA	NA	NA	NA	NA	NA	sarcoma|endometrial neoplasms|leiomyosarcoma	doxorubicin|liposomal doxorubicin	NA
NCT00005646	NA	NA	NA	NA	NA	NA	NA	NA	NA	NA	NA	18303437|NA	Graziano SL, Herndon JE 2nd, Socinski MA, Wang X, Watson D, Vokes E, Green MR; Cancer and Leukemia Group B. Phase II trial of weekly dose-dense paclitaxel in extensive-stage small cell lung cancer: cancer and leukemia group B study 39901. J Thorac Oncol. 2008 Feb;3(2):158-62. doi: 10.1097/JTO.0b013e318161225e.|Graziano SL, Socinski MA, Herndon JE, et al.: Dose-dense weekly paclitaxel (P) in extensive stage small cell lung cancer (ES-SCLC): Cancer and Leukemia Group B (CALGB) 39901. [Abstract] Proceedings of the American Society of Clinical Oncology 22: A-2598, 646, 2003.	Lung Cancer paclitaxel NA NA NA Drug All	NA	NA	NA	NA	NA	NA	lung neoplasms|small cell lung carcinoma	paclitaxel	NA
NCT00005649	NA	NA	NA	NA	NA	NA	NA	NA	NA	NA	NA	15197193	Gradishar WJ, Meza LA, Amin B, Samid D, Hill T, Chen YM, Lower EE, Marcom PK. Capecitabine plus paclitaxel as front-line combination therapy for metastatic breast cancer: a multicenter phase II study. J Clin Oncol. 2004 Jun 15;22(12):2321-7.	Breast Cancer capecitabine|paclitaxel NA NA NA Drug|Drug Female	NA	NA	NA	NA	NA	NA	breast neoplasms	paclitaxel|capecitabine	NA
NCT00005711	NA	NA	NA	NA	NA	NA	NA	NA	NA	NA	NA	9006232|8193683|10980046|NA|NA	Hendricson WD, Wood PR, Hidalgo HA, Ramirez AG, Kromer ME, Selva M, Parcel G. Implementation of individualized patient education for Hispanic children with asthma. Patient Educ Couns. 1996 Nov;29(2):155-65.|Hendricson WD, Wood PR, Hidalgo HA, Kromer ME, Parcel GS, Ramirez AG. Implementation of a physician education intervention. The Childhood Asthma Project. Arch Pediatr Adolesc Med. 1994 Jun;148(6):595-601.|Kromer ME, Prihoda TJ, Hidalgo HA, Wood PR. Assessing quality of life in Mexican-American children with asthma: impact-on-family and functional status. J Pediatr Psychol. 2000 Sep;25(6):415-26.|Hidalgo H, Prihoda T, Arfken C, Evans D, Hanson J, Lapidus J, Malveaux F, Mellins R, Murphy S, Ramos C, Rand C, Strunk R, Sussman L, Thompson L, Wood P. Impact of home smoke exposure on black and hispanic children with asthma: a multi-center study. 1996. p. A420. (Am J Respir Crit Care Med; vol. 153).|Wood PR, Hidalgo HA, Prihoda TJ, Kromer ME, Hendricson WD, Ramirez AG, Marinez YM. Asthma in hispanic children: a controlled study of the impact of patient education on morbidity. 1996. p. A276. (Am J Respir Crit Care Med; vol. 153).	Asthma|Lung Diseases Asthma self-management education Parallel Assignment Treatment Randomized Behavioral All	Intervention for Hispanic Children With Asthma	Interventional	Completed	N/A	2	145	lung diseases|asthma	NA	NA
NCT00005762	NA	NA	NA	NA	NA	NA	NA	NA	NA	NA	NA	16048950	Morse GD, Rosenkranz S, Para MF, Segal Y, Difrancesco R, Adams E, Brizz B, Yarasheski KE, Reichman RC. Amprenavir and efavirenz pharmacokinetics before and after the addition of nelfinavir, indinavir, ritonavir, or saquinavir in seronegative individuals. Antimicrob Agents Chemother. 2005 Aug;49(8):3373-81.	HIV Infections Indinavir sulfate|Ritonavir|Amprenavir|Nelfinavir mesylate|Efavirenz|Saquinavir NA NA NA Drug|Drug|Drug|Drug|Drug|Drug All	NA	NA	NA	NA	NA	NA	hiv infections	efavirenz|amprenavir|indinavir|ritonavir|saquinavir|nelfinavir	NA
NCT00005772	NA	NA	NA	NA	NA	NA	NA	NA	NA	NA	NA	16221780|12165594|17079582|18534246|18720323|18762517|18829776|19020525|19252411|19948631|20921569|3124102	Shankaran S, Laptook AR, Ehrenkranz RA, Tyson JE, McDonald SA, Donovan EF, Fanaroff AA, Poole WK, Wright LL, Higgins RD, Finer NN, Carlo WA, Duara S, Oh W, Cotten CM, Stevenson DK, Stoll BJ, Lemons JA, Guillet R, Jobe AH; National Institute of Child Health and Human Development Neonatal Research Network. Whole-body hypothermia for neonates with hypoxic-ischemic encephalopathy. N Engl J Med. 2005 Oct 13;353(15):1574-84.|Shankaran S, Laptook A, Wright LL, Ehrenkranz RA, Donovan EF, Fanaroff AA, Stark AR, Tyson JE, Poole K, Carlo WA, Lemons JA, Oh W, Stoll BJ, Papile LA, Bauer CR, Stevenson DK, Korones SB, McDonald S. Whole-body hypothermia for neonatal encephalopathy: animal observations as a basis for a randomized, controlled pilot study in term infants. Pediatrics. 2002 Aug;110(2 Pt 1):377-85.|Ambalavanan N, Carlo WA, Shankaran S, Bann CM, Emrich SL, Higgins RD, Tyson JE, O'Shea TM, Laptook AR, Ehrenkranz RA, Donovan EF, Walsh MC, Goldberg RN, Das A; National Institute of Child Health and Human Development Neonatal Research Network. Predicting outcomes of neonates diagnosed with hypoxemic-ischemic encephalopathy. Pediatrics. 2006 Nov;118(5):2084-93.|Oh W, Perritt R, Shankaran S, Merritts M, Donovan EF, Ehrenkranz RA, O'Shea TM, Tyson JE, Laptook AR, Das A, Higgins RD. Association between urinary lactate to creatinine ratio and neurodevelopmental outcome in term infants with hypoxic-ischemic encephalopathy. J Pediatr. 2008 Sep;153(3):375-8. doi: 10.1016/j.jpeds.2008.03.041. Epub 2008 May 9.|Mietzsch U, Parikh NA, Williams AL, Shankaran S, Lasky RE. Effects of hypoxic-ischemic encephalopathy and whole-body hypothermia on neonatal auditory function: a pilot study. Am J Perinatol. 2008 Aug;25(7):435-41. doi: 10.1055/s-0028-1083842. Epub 2008 Aug 21.|Laptook A, Tyson J, Shankaran S, McDonald S, Ehrenkranz R, Fanaroff A, Donovan E, Goldberg R, O'Shea TM, Higgins RD, Poole WK; National Institute of Child Health and Human Development Neonatal Research Network. Elevated temperature after hypoxic-ischemic encephalopathy: risk factor for adverse outcomes. Pediatrics. 2008 Sep;122(3):491-9. doi: 10.1542/peds.2007-1673.|Shankaran S, Pappas A, Laptook AR, McDonald SA, Ehrenkranz RA, Tyson JE, Walsh M, Goldberg RN, Higgins RD, Das A; NICHD Neonatal Research Network. Outcomes of safety and effectiveness in a multicenter randomized, controlled trial of whole-body hypothermia for neonatal hypoxic-ischemic encephalopathy. Pediatrics. 2008 Oct;122(4):e791-8. doi: 10.1542/peds.2008-0456.|Parikh NA, Lasky RE, Garza CN, Bonfante-Mejia E, Shankaran S, Tyson JE. Volumetric and anatomical MRI for hypoxic-ischemic encephalopathy: relationship to hypothermia therapy and neurosensory impairments. J Perinatol. 2009 Feb;29(2):143-9. doi: 10.1038/jp.2008.184. Epub 2008 Nov 20.|Lasky RE, Parikh NA, Williams AL, Padhye NS, Shankaran S. Changes in the PQRST intervals and heart rate variability associated with rewarming in two newborns undergoing hypothermia therapy. Neonatology. 2009;96(2):93-5. doi: 10.1159/000205385. Epub 2009 Mar 2.|Laptook AR, Shankaran S, Ambalavanan N, Carlo WA, McDonald SA, Higgins RD, Das A; Hypothermia Subcommittee of the NICHD Neonatal Research Network. Outcome of term infants using apgar scores at 10 minutes following hypoxic-ischemic encephalopathy. Pediatrics. 2009 Dec;124(6):1619-26. doi: 10.1542/peds.2009-0934.|Kwon JM, Guillet R, Shankaran S, Laptook AR, McDonald SA, Ehrenkranz RA, Tyson JE, O'Shea TM, Goldberg RN, Donovan EF, Fanaroff AA, Poole WK, Higgins RD, Walsh MC; Eunice Kennedy Shriver National Institute of Child Health and Human Development Neonatal Research Network. Clinical seizures in neonatal hypoxic-ischemic encephalopathy have no independent impact on neurodevelopmental outcome: secondary analyses of data from the neonatal research network hypothermia trial. J Child Neurol. 2011 Mar;26(3):322-8. doi: 10.1177/0883073810380915. Epub 2010 Oct 4.|MacKay VL, Welch SK, Insley MY, Manney TR, Holly J, Saari GC, Parker ML. The Saccharomyces cerevisiae BAR1 gene encodes an exported protein with homology to pepsin. Proc Natl Acad Sci U S A. 1988 Jan;85(1):55-9.	Hypoxia-Ischemia, Brain|Infant, Newborn Induced hypothermia|Control Parallel Assignment Treatment Randomized Device|Device All	Whole-Body Cooling for Birth Asphyxia in Term Infants	Interventional	Completed	Phase 3	2	208	ischemia|hypoxia-ischemia, brain|brain ischemia|hypoxia	NA	NA
NCT00005773	NA	NA	NA	NA	NA	NA	NA	NA	NA	NA	NA	14993550|17307536	Konduri GG, Solimano A, Sokol GM, Singer J, Ehrenkranz RA, Singhal N, Wright LL, Van Meurs K, Stork E, Kirpalani H, Peliowski A; Neonatal Inhaled Nitric Oxide Study Group. A randomized trial of early versus standard inhaled nitric oxide therapy in term and near-term newborn infants with hypoxic respiratory failure. Pediatrics. 2004 Mar;113(3 Pt 1):559-64.|Konduri GG, Vohr B, Robertson C, Sokol GM, Solimano A, Singer J, Ehrenkranz RA, Singhal N, Wright LL, Van Meurs K, Stork E, Kirpalani H, Peliowski A, Johnson Y; Neonatal Inhaled Nitric Oxide Study Group. Early inhaled nitric oxide therapy for term and near-term newborn infants with hypoxic respiratory failure: neurodevelopmental follow-up. J Pediatr. 2007 Mar;150(3):235-40, 240.e1.	Hypertension, Pulmonary|Infant, Newborn|Persistent Fetal Circulation Syndrome|Pneumonia, Aspiration|Respiratory Distress Syndrome, Newborn|Respiratory Insufficiency Inhaled Nitric Oxide|Standard iNO therapy Parallel Assignment Treatment Randomized Drug|Drug All	Early Inhaled Nitric Oxide for Respiratory Failure in Newborns	Interventional	Terminated	Phase 3	2	302	hypertension|hypertension, pulmonary|respiratory distress syndrome, adult|syndrome|respiratory distress syndrome, newborn|pneumonia|persistent fetal circulation syndrome|pulmonary valve insufficiency|pneumonia, aspiration|respiratory insufficiency	nitric oxide	NA
NCT00005775	NA	NA	NA	NA	NA	NA	NA	NA	NA	NA	NA	12600870|15121931|16356432|16615955|16818526|17908750|18716628|19403482	Poindexter BB, Ehrenkranz RA, Stoll BJ, Koch MA, Wright LL, Oh W, Papile LA, Bauer CR, Carlo WA, Donovan EF, Fanaroff AA, Korones SB, Laptook AR, Shankaran S, Stevenson DK, Tyson JE, Lemons JA; National Institute of Child Health and Human Development Neonatal Research Network. Effect of parenteral glutamine supplementation on plasma amino acid concentrations in extremely low-birth-weight infants. Am J Clin Nutr. 2003 Mar;77(3):737-43.|Poindexter BB, Ehrenkranz RA, Stoll BJ, Wright LL, Poole WK, Oh W, Bauer CR, Papile LA, Tyson JE, Carlo WA, Laptook AR, Narendran V, Stevenson DK, Fanaroff AA, Korones SB, Shankaran S, Finer NN, Lemons JA; National Institute of Child Health and Human Development Neonatal Research Network. Parenteral glutamine supplementation does not reduce the risk of mortality or late-onset sepsis in extremely low birth weight infants. Pediatrics. 2004 May;113(5):1209-15.|Oh W, Poindexter BB, Perritt R, Lemons JA, Bauer CR, Ehrenkranz RA, Stoll BJ, Poole K, Wright LL; Neonatal Research Network. Association between fluid intake and weight loss during the first ten days of life and risk of bronchopulmonary dysplasia in extremely low birth weight infants. J Pediatr. 2005 Dec;147(6):786-90.|Poindexter BB, Langer JC, Dusick AM, Ehrenkranz RA; National Institute of Child Health and Human Development Neonatal Research Network. Early provision of parenteral amino acids in extremely low birth weight infants: relation to growth and neurodevelopmental outcome. J Pediatr. 2006 Mar;148(3):300-305.|Vohr BR, Poindexter BB, Dusick AM, McKinley LT, Wright LL, Langer JC, Poole WK; NICHD Neonatal Research Network. Beneficial effects of breast milk in the neonatal intensive care unit on the developmental outcome of extremely low birth weight infants at 18 months of age. Pediatrics. 2006 Jul;118(1):e115-23.|Vohr BR, Poindexter BB, Dusick AM, McKinley LT, Higgins RD, Langer JC, Poole WK; National Institute of Child Health and Human Development National Research Network. Persistent beneficial effects of breast milk ingested in the neonatal intensive care unit on outcomes of extremely low birth weight infants at 30 months of age. Pediatrics. 2007 Oct;120(4):e953-9.|Meinzen-Derr J, Poindexter B, Wrage L, Morrow AL, Stoll B, Donovan EF. Role of human milk in extremely low birth weight infants' risk of necrotizing enterocolitis or death. J Perinatol. 2009 Jan;29(1):57-62. doi: 10.1038/jp.2008.117. Epub 2008 Aug 21.|Peralta-Carcelen M, Moses M, Adams-Chapman I, Gantz M, Vohr BR; NICHD Neonatal Research Network; National Institutes of Health. Stability of neuromotor outcomes at 18 and 30 months of age after extremely low birth weight status. Pediatrics. 2009 May;123(5):e887-95. doi: 10.1542/peds.2008-0135.	Infant, Low Birth Weight|Infant, Newborn|Infant, Premature|Infant, Small for Gestational Age|Sepsis Glutamine|Placebo NA NA NA Drug|Drug All	Glutamine Supplementation to Prevent Death or Infection in Extremely Premature Infants	Interventional	Completed	Phase 3	2	1433	premature birth|birth weight	amino-acid, glucose, and electrolyte solution	NA
NCT00005776	NA	NA	NA	NA	NA	NA	NA	NA	NA	NA	NA	9036320|9190553|10802492|11416871|14510322	Neonatal Inhaled Nitric Oxide Study Group. Inhaled nitric oxide in full-term and nearly full-term infants with hypoxic respiratory failure. N Engl J Med. 1997 Feb 27;336(9):597-604. Erratum in: N Engl J Med 1997 Aug 7;337(6):434.|Inhaled nitric oxide and hypoxic respiratory failure in infants with congenital diaphragmatic hernia. The Neonatal Inhaled Nitric Oxide Study Group (NINOS). Pediatrics. 1997 Jun;99(6):838-45.|Inhaled nitric oxide in term and near-term infants: neurodevelopmental follow-up of the neonatal inhaled nitric oxide study group (NINOS). J Pediatr. 2000 May;136(5):611-7.|Sokol GM, Fineberg NS, Wright LL, Ehrenkranz RA. Changes in arterial oxygen tension when weaning neonates from inhaled nitric oxide. Pediatr Pulmonol. 2001 Jul;32(1):14-9.|Sokol GM, Ehrenkranz RA. Inhaled nitric oxide therapy in neonatal hypoxic respiratory failure: insights beyond primary outcomes. Semin Perinatol. 2003 Aug;27(4):311-9. Review.	Hypertension, Pulmonary|Infant, Newborn|Persistent Fetal Circulation Syndrome|Pneumonia, Aspiration|Respiratory Distress Syndrome, Newborn|Respiratory Insufficiency Inhaled nitric oxide|Placebo Parallel Assignment Treatment Randomized Drug|Drug All	Inhaled Nitric Oxide Study for Respiratory Failure in Newborns	Interventional	Terminated	Phase 3	2	235	pulmonary valve insufficiency|respiratory distress syndrome, newborn|hypertension, pulmonary|hypertension|pneumonia, aspiration|persistent fetal circulation syndrome|respiratory distress syndrome, adult|respiratory insufficiency|pneumonia|syndrome	nitric oxide	NA
NCT00005777	NA	NA	NA	NA	NA	NA	NA	NA	NA	NA	NA	12219057|11150359	Carlo WA, Stark AR, Wright LL, Tyson JE, Papile LA, Shankaran S, Donovan EF, Oh W, Bauer CR, Saha S, Poole WK, Stoll B. Minimal ventilation to prevent bronchopulmonary dysplasia in extremely-low-birth-weight infants. J Pediatr. 2002 Sep;141(3):370-4.|Stark AR, Carlo WA, Tyson JE, Papile LA, Wright LL, Shankaran S, Donovan EF, Oh W, Bauer CR, Saha S, Poole WK, Stoll BJ; National Institute of Child Health and Human Development Neonatal Research Network. Adverse effects of early dexamethasone treatment in extremely-low-birth-weight infants. National Institute of Child Health and Human Development Neonatal Research Network. N Engl J Med. 2001 Jan 11;344(2):95-101.	Bronchopulmonary Dysplasia|Infant, Low Birth Weight|Infant, Newborn|Infant, Premature|Infant, Small for Gestational Age|Respiratory Distress Syndrome Minimal mechanical ventilation management|Routine mechanical ventilation management|Dexamethasone|Placebo NA NA NA Procedure|Procedure|Drug|Drug All	Minimal Breathing Support and Early Steroids to Prevent Chronic Lung Disease in Extremely Premature Infants (SAVE)	Interventional	Terminated	Phase 3	4	220	bronchopulmonary dysplasia|lung diseases|birth weight|respiratory distress syndrome, adult|premature birth|respiratory distress syndrome, newborn	dexamethasone	NA
NCT00005791	NA	NA	NA	NA	NA	NA	NA	NA	NA	NA	NA	19219674	Ku GY, O'Reilly EM, Saltz LB, Schrag D, Maki RG, Kelsen DP, Ilson DH. Phase I study of weekly cisplatin, bolus fluorouracil and escalating doses of irinotecan in advanced solid tumors. Cancer Invest. 2009 May;27(4):402-6. doi: 10.1080/07357900802406327.	Unspecified Adult Solid Tumor, Protocol Specific cisplatin|fluorouracil|irinotecan hydrochloride NA NA NA Drug|Drug|Drug All	NA	NA	NA	NA	NA	NA	neoplasms	fluorouracil|irinotecan	NA
NCT00005807	NA	NA	NA	NA	NA	NA	NA	NA	NA	NA	NA	12114401	McDaid HM, Mani S, Shen HJ, Muggia F, Sonnichsen D, Horwitz SB. Validation of the pharmacodynamics of BMS-247550, an analogue of epothilone B, during a phase I clinical study. Clin Cancer Res. 2002 Jul;8(7):2035-43.	Breast Cancer|Ovarian Cancer|Unspecified Adult Solid Tumor, Protocol Specific BMS-247550 NA NA NA Drug All	NA	NA	NA	NA	NA	NA	breast neoplasms|carcinoma, ovarian epithelial|ovarian neoplasms	epothilones	NA
NCT00005809	NA	NA	NA	NA	NA	NA	NA	NA	NA	NA	NA	12949715	Johnson CD, Toledano AY, Herman BA, Dachman AH, McFarland EG, Barish MA, Brink JA, Ernst RD, Fletcher JG, Halvorsen RA Jr, Hara AK, Hopper KD, Koehler RE, Lu DS, Macari M, Maccarty RL, Miller FH, Morrin M, Paulson EK, Yee J, Zalis M; American College of Radiology Imaging Network A6656. Computerized tomographic colonography: performance evaluation in a retrospective multicenter setting. Gastroenterology. 2003 Sep;125(3):688-95.	Colorectal Cancer computed tomography|diagnostic colonoscopy NA NA NA Procedure|Procedure All	NA	NA	NA	NA	NA	NA	colorectal neoplasms	NA	NA
NCT00005810	NA	NA	NA	NA	NA	NA	NA	NA	NA	NA	NA	14669278|NA	Oh WK, Halabi S, Kelly WK, Werner C, Godley PA, Vogelzang NJ, Small EJ; Cancer and Leukemia Group B 99813. A phase II study of estramustine, docetaxel, and carboplatin with granulocyte-colony-stimulating factor support in patients with hormone-refractory prostate carcinoma: Cancer and Leukemia Group B 99813. Cancer. 2003 Dec 15;98(12):2592-8.|Oh WK, Halabi S, Kelly WK, et al.: A phase II study of estramustine, docetaxel, and carboplatin (EDC) with G-CSF support in men with hormone refractory prostate cancer (HRPC): CALGB 99813. [Abstract] Proceedings of the American Society of Clinical Oncology 21: A-779, 2002.	Prostate Cancer filgrastim|carboplatin|docetaxel|estramustine phosphate sodium NA NA NA Biological|Drug|Drug|Drug Male	NA	NA	NA	NA	NA	NA	prostatic neoplasms	estramustine|docetaxel|carboplatin	NA
NCT00005812	NA	NA	NA	NA	NA	NA	NA	NA	NA	NA	NA	NA	Davis TH, Fadul CE, Glantz MJ, et al.: Pilot phase II trial of temozolomide for leptomeningeal metastases: preliminary report. [Abstract] Proceedings of the American Society of Clinical Oncology 22: A-460, 2003. ISBN 1932312021	Brain Tumors|Central Nervous System Tumors|Leptomeningeal Metastases temozolomide NA NA NA Drug All	NA	NA	NA	NA	NA	NA	neoplasm metastasis|central nervous system neoplasms|meningeal carcinomatosis|neoplasms, second primary|nervous system neoplasms|neoplasms	temozolomide	NA
NCT00005815	NA	NA	NA	NA	NA	NA	NA	NA	NA	NA	NA	12947072|12039921	Hwu WJ, Krown SE, Menell JH, Panageas KS, Merrell J, Lamb LA, Williams LJ, Quinn CJ, Foster T, Chapman PB, Livingston PO, Wolchok JD, Houghton AN. Phase II study of temozolomide plus thalidomide for the treatment of metastatic melanoma. J Clin Oncol. 2003 Sep 1;21(17):3351-6.|Hwu WJ, Krown SE, Panageas KS, Menell JH, Chapman PB, Livingston PO, Williams LJ, Quinn CJ, Houghton AN. Temozolomide plus thalidomide in patients with advanced melanoma: results of a dose-finding trial. J Clin Oncol. 2002 Jun 1;20(11):2610-5. Erratum in: J Clin Oncol 2002 Aug 1;20(15):3361.	Intraocular Melanoma|Melanoma (Skin) temozolomide|thalidomide NA NA NA Drug|Drug All	NA	NA	NA	NA	NA	NA	melanoma	temozolomide|thalidomide	NA
NCT00005816	NA	NA	NA	NA	NA	NA	NA	NA	NA	NA	NA	12727829	Su Z, Dannull J, Heiser A, Yancey D, Pruitt S, Madden J, Coleman D, Niedzwiecki D, Gilboa E, Vieweg J. Immunological and clinical responses in metastatic renal cancer patients vaccinated with tumor RNA-transfected dendritic cells. Cancer Res. 2003 May 1;63(9):2127-33.	Kidney Cancer therapeutic autologous dendritic cells|conventional surgery NA NA NA Biological|Procedure All	NA	NA	NA	NA	NA	NA	kidney neoplasms|carcinoma, renal cell	NA	NA
NCT00005820	NA	NA	NA	NA	NA	NA	NA	NA	NA	NA	NA	15464920	Amin A, Halabi S, Gelmann EP, Stadler W, Vogelzang N, Small E. 9-Nitrocamptothecin as second line chemotherapy for men with progressive, metastatic, hormone refractory prostate cancer: Results of the CALGB 99901. Urol Oncol. 2004 Sep-Oct;22(5):398-403.	Prostate Cancer nitrocamptothecin NA NA NA Drug Male	NA	NA	NA	NA	NA	NA	prostatic neoplasms	NA	NA
NCT00005823	NA	NA	NA	NA	NA	NA	NA	NA	NA	NA	NA	19291085|17315155|NA|NA|NA	Burnett AK, Milligan D, Goldstone A, Prentice A, McMullin MF, Dennis M, Sellwood E, Pallis M, Russell N, Hills RK, Wheatley K; United Kingdom National Cancer Research Institute Haematological Oncology Study Group. The impact of dose escalation and resistance modulation in older patients with acute myeloid leukaemia and high risk myelodysplastic syndrome: the results of the LRF AML14 trial. Br J Haematol. 2009 May;145(3):318-32. doi: 10.1111/j.1365-2141.2009.07604.x. Epub 2009 Mar 8.|Burnett AK, Milligan D, Prentice AG, Goldstone AH, McMullin MF, Hills RK, Wheatley K. A comparison of low-dose cytarabine and hydroxyurea with or without all-trans retinoic acid for acute myeloid leukemia and high-risk myelodysplastic syndrome in patients not considered fit for intensive treatment. Cancer. 2007 Mar 15;109(6):1114-24.|Burnett AK, Milligan DW, Prentice AG, et al.: Modification or dose or treatment duration has no impact on outcome of AML in older patients: preliminary results of the UK NCRI AML14 trial. [Abstract] Blood 106 (11): A-543, 2005.|Burnett AK, Milligan D, Prentice AG, et al.: Low dose Ara-C versus hydroxyurea with or without retinoid in older patients not considered fit for intensive chemotherapy: the UK NCRI AML14 trial. [Abstract] Blood 104 (11): A-872, 2004.|Pallis M, Truran L, Grundy M, et al.: P-Glycoprotein overexpresion and internal tandem duplications of FLT3 are characteristic of discrete populations of elderly AML patients. [Abstract] Blood 104 (11): A-196, 2004.	Leukemia|Myelodysplastic/Myeloproliferative Neoplasms|Myelodysplastic Syndromes cytarabine|daunorubicin hydrochloride|etoposide|hydroxyurea|idarubicin|mitoxantrone hydrochloride|thioguanine|tretinoin|valspodar NA NA NA Drug|Drug|Drug|Drug|Drug|Drug|Drug|Drug|Drug All	NA	NA	NA	NA	NA	NA	leukemia, myeloid|syndrome|leukemia|leukemia, myeloid, acute|myelodysplastic syndromes|myelodysplastic-myeloproliferative diseases|preleukemia|myeloproliferative disorders	tretinoin|cytarabine|thioguanine|hydroxyurea|idarubicin|etoposide|daunorubicin|mitoxantrone	NA
NCT00005824	NA	NA	NA	NA	NA	NA	NA	NA	NA	NA	NA	18158962	Spitzer TR, Ambinder RF, Lee JY, Kaplan LD, Wachsman W, Straus DJ, Aboulafia DM, Scadden DT. Dose-reduced busulfan, cyclophosphamide, and autologous stem cell transplantation for human immunodeficiency virus-associated lymphoma: AIDS Malignancy Consortium study 020. Biol Blood Marrow Transplant. 2008 Jan;14(1):59-66.	Lymphoma filgrastim|busulfan|cyclophosphamide|peripheral blood stem cell transplantation NA NA NA Biological|Drug|Drug|Procedure All	NA	NA	NA	NA	NA	NA	lymphoma|lymphoma, aids-related	cyclophosphamide|busulfan	NA
NCT00005828	NA	NA	NA	NA	NA	NA	NA	NA	NA	NA	NA	12627508	Jatoi A, Ellison N, Burch PA, Sloan JA, Dakhil SR, Novotny P, Tan W, Fitch TR, Rowland KM, Young CY, Flynn PJ. A phase II trial of green tea in the treatment of patients with androgen independent metastatic prostate carcinoma. Cancer. 2003 Mar 15;97(6):1442-6.	Prostate Cancer green tea extract NA NA NA Dietary Supplement Male	NA	NA	NA	NA	NA	NA	prostatic neoplasms	NA	NA
NCT00005829	NA	NA	NA	NA	NA	NA	NA	NA	NA	NA	NA	NA	Call TG, Constantinou CL, Kahanic SP, et al.: NCCTG trial of gemcitabine for relapsed B-cell chronic lymphocytic leukemia. [Abstract] J Clin Oncol 22 (Suppl 14): A-6726, 613s, 2004.	Leukemia gemcitabine hydrochloride NA NA NA Drug All	NA	NA	NA	NA	NA	NA	leukemia, lymphoid|leukemia|leukemia, lymphocytic, chronic, b-cell	gemcitabine	NA
NCT00005832	NA	NA	NA	NA	NA	NA	NA	NA	NA	NA	NA	16133800|NA	Macdonald JS, McCoy S, Whitehead RP, Iqbal S, Wade JL 3rd, Giguere JK, Abbruzzese JL. A phase II study of farnesyl transferase inhibitor R115777 in pancreatic cancer: a Southwest oncology group (SWOG 9924) study. Invest New Drugs. 2005 Oct;23(5):485-7.|Macdonald JS, Chansky K, Whitehead R, et al.: A phase II study of farnesyl transferase inhibitor R115777 in pancreatic cancer. A Southwest Oncology Group (SWOG) study. [Abstract] Proceedings of the American Society of Clinical Oncology 21: A-548, 2002.	Pancreatic Cancer R115777 NA NA NA Drug All	NA	NA	NA	NA	NA	NA	pancreatic neoplasms	tipifarnib	NA
NCT00005833	NA	NA	NA	NA	NA	NA	NA	NA	NA	NA	NA	16683076	Whitehead RP, McCoy S, Macdonald JS, Rivkin SE, Neubauer MA, Dakhil SR, Lenz HJ, Tanaka MS, Abbruzzese JL; Southwest Oncology Group. Phase II trial of R115777 (NSC #70818) in patients with advanced colorectal cancer: a Southwest Oncology Group study. Invest New Drugs. 2006 Jul;24(4):335-41.	Colorectal Cancer R115777 NA NA NA Drug All	NA	NA	NA	NA	NA	NA	colorectal neoplasms	tipifarnib	NA
NCT00005837	NA	NA	NA	NA	NA	NA	NA	NA	NA	NA	NA	12821360	Fracasso PM, Blessing JA, Wolf J, Rocereto TF, Berek JS, Waggoner S. Phase II evaluation of oxaliplatin in previously treated squamous cell carcinoma of the cervix: a gynecologic oncology group study. Gynecol Oncol. 2003 Jul;90(1):177-80.	Cervical Cancer oxaliplatin NA NA NA Drug Female	NA	NA	NA	NA	NA	NA	uterine cervical neoplasms	oxaliplatin	NA
NCT00005841	NA	NA	NA	NA	NA	NA	NA	NA	NA	NA	NA	12684398	Pullarkat V, Lee PP, Scotland R, Rubio V, Groshen S, Gee C, Lau R, Snively J, Sian S, Woulfe SL, Wolfe RA, Weber JS. A phase I trial of SD-9427 (progenipoietin) with a multipeptide vaccine for resected metastatic melanoma. Clin Cancer Res. 2003 Apr;9(4):1301-12.	Intraocular Melanoma|Melanoma (Skin) MART-1 antigen|gp100 antigen|incomplete Freund's adjuvant|progenipoietin|tyrosinase peptide NA NA NA Biological|Biological|Biological|Biological|Biological All	NA	NA	NA	NA	NA	NA	melanoma	freund's adjuvant	NA
NCT00005842	NA	NA	NA	NA	NA	NA	NA	NA	NA	NA	NA	NA	Schwartz G, Rowinsky EK, Rha SY, et al.: A phase I, pharmacokinetic, and biologic correlative study of R115777 and trastuzumab (herceptin) in patients with advanced cancer. [Abstract] Proceedings of the American Society of Clinical Oncology 20: A-322, 2001.	Cancer trastuzumab|tipifarnib NA NA NA Biological|Drug All	NA	NA	NA	NA	NA	NA	NA	trastuzumab|tipifarnib	NA
NCT00005843	NA	NA	NA	NA	NA	NA	NA	NA	NA	NA	NA	12663718	Cohen SJ, Ho L, Ranganathan S, Abbruzzese JL, Alpaugh RK, Beard M, Lewis NL, McLaughlin S, Rogatko A, Perez-Ruixo JJ, Thistle AM, Verhaeghe T, Wang H, Weiner LM, Wright JJ, Hudes GR, Meropol NJ. Phase II and pharmacodynamic study of the farnesyltransferase inhibitor R115777 as initial therapy in patients with metastatic pancreatic adenocarcinoma. J Clin Oncol. 2003 Apr 1;21(7):1301-6.	Pancreatic Cancer tipifarnib NA NA NA Drug All	NA	NA	NA	NA	NA	NA	pancreatic neoplasms	tipifarnib	NA
NCT00005844	NA	NA	NA	NA	NA	NA	NA	NA	NA	NA	NA	17538173|NA|NA	Spunt SL, Freeman BB 3rd, Billups CA, McPherson V, Khan RB, Pratt CB, Stewart CF. Phase I clinical trial of oxaliplatin in children and adolescents with refractory solid tumors. J Clin Oncol. 2007 Jun 1;25(16):2274-80.|Iacono LC, Spunt SL, Pratt CB, et al.: Pharmacokinetics of oxaliplatin in children with solid tumors. [Abstract] Proceedings of the American Society of Clinical Oncology 21: A-2170, 89b, 2002.|Pratt CB, Spunt SL, Thompson SJ, et al.: Phase I Study of Oxaliplatin in Pediatric Patients with Malignant Solid Tumors. [Abstract] Proceedings of the American Society of Clinical Oncology 20: A-1498, 2001.	Unspecified Childhood Solid Tumor, Protocol Specific oxaliplatin NA NA NA Drug All	NA	NA	NA	NA	NA	NA	neoplasms	oxaliplatin	NA
NCT00005847	NA	NA	NA	NA	NA	NA	NA	NA	NA	NA	NA	20178647	DiPaola RS, Chen YH, Stein M, Vaughn D, Patrick-Miller L, Carducci M, Roth B, White E, Wilding G. A randomized phase II trial of mitoxantrone, estramustine and vinorelbine or bcl-2 modulation with 13-cis retinoic acid, interferon and paclitaxel in patients with metastatic castrate-resistant prostate cancer: ECOG 3899. J Transl Med. 2010 Feb 24;8:20. doi: 10.1186/1479-5876-8-20.	Prostate Cancer recombinant interferon alfa|estramustine phosphate sodium|isotretinoin|mitoxantrone hydrochloride|paclitaxel|vinorelbine ditartrate NA NA NA Biological|Drug|Drug|Drug|Drug|Drug Male	NA	NA	NA	NA	NA	NA	prostatic neoplasms	interferon-alpha|estramustine|paclitaxel|isotretinoin|interferons|mitoxantrone|vinorelbine	NA
NCT00005849	NA	NA	NA	NA	NA	NA	NA	NA	NA	NA	NA	12581572	Winegarden JD, Mauer AM, Gajewski TF, Hoffman PC, Krauss S, Rudin CM, Vokes EE. A phase II study of bryostatin-1 and paclitaxel in patients with advanced non-small cell lung cancer. Lung Cancer. 2003 Feb;39(2):191-6.	Lung Cancer bryostatin 1|paclitaxel NA NA NA Drug|Drug All	NA	NA	NA	NA	NA	NA	lung neoplasms|carcinoma, non-small-cell lung	paclitaxel|bryostatin 1	NA
NCT00005857	NA	NA	NA	NA	NA	NA	NA	NA	NA	NA	NA	15139054	Lara PN Jr, Chee KG, Longmate J, Ruel C, Meyers FJ, Gray CR, Edwards RG, Gumerlock PH, Twardowski P, Doroshow JH, Gandara DR. Trastuzumab plus docetaxel in HER-2/neu-positive prostate carcinoma: final results from the California Cancer Consortium Screening and Phase II Trial. Cancer. 2004 May 15;100(10):2125-31.	Prostate Cancer trastuzumab|docetaxel NA NA NA Biological|Drug Male	NA	NA	NA	NA	NA	NA	prostatic neoplasms	docetaxel|trastuzumab	NA
NCT00005859	NA	NA	NA	NA	NA	NA	NA	NA	NA	NA	NA	16877733|16170172	Cloughesy TF, Wen PY, Robins HI, Chang SM, Groves MD, Fink KL, Junck L, Schiff D, Abrey L, Gilbert MR, Lieberman F, Kuhn J, DeAngelis LM, Mehta M, Raizer JJ, Yung WK, Aldape K, Wright J, Lamborn KR, Prados MD. Phase II trial of tipifarnib in patients with recurrent malignant glioma either receiving or not receiving enzyme-inducing antiepileptic drugs: a North American Brain Tumor Consortium Study. J Clin Oncol. 2006 Aug 1;24(22):3651-6.|Cloughesy TF, Kuhn J, Robins HI, Abrey L, Wen P, Fink K, Lieberman FS, Mehta M, Chang S, Yung A, DeAngelis L, Schiff D, Junck L, Groves M, Paquette S, Wright J, Lamborn K, Sebti SM, Prados M. Phase I trial of tipifarnib in patients with recurrent malignant glioma taking enzyme-inducing antiepileptic drugs: a North American Brain Tumor Consortium Study. J Clin Oncol. 2005 Sep 20;23(27):6647-56.	Brain and Central Nervous System Tumors tipifarnib NA NA NA Drug All	NA	NA	NA	NA	NA	NA	glioma|nervous system neoplasms|central nervous system neoplasms	tipifarnib	NA
NCT00005861	NA	NA	NA	NA	NA	NA	NA	NA	NA	NA	NA	15975638	Homesley HD, Blessing JA, Sorosky J, Reid G, Look KY. Phase II trial of liposomal doxorubicin at 40 mg/m(2) every 4 weeks in endometrial carcinoma: a Gynecologic Oncology Group Study. Gynecol Oncol. 2005 Aug;98(2):294-8.	Endometrial Cancer pegylated liposomal doxorubicin hydrochloride NA NA NA Drug Female	NA	NA	NA	NA	NA	NA	endometrial neoplasms	doxorubicin|liposomal doxorubicin	NA
NCT00005863	NA	NA	NA	NA	NA	NA	NA	NA	NA	NA	NA	16484584	Milligan DW, Wheatley K, Littlewood T, Craig JI, Burnett AK; NCRI Haematological Oncology Clinical Studies Group. Fludarabine and cytosine are less effective than standard ADE chemotherapy in high-risk acute myeloid leukemia, and addition of G-CSF and ATRA are not beneficial: results of the MRC AML-HR randomized trial. Blood. 2006 Jun 15;107(12):4614-22. Epub 2006 Feb 16.	Leukemia|Myelodysplastic/Myeloproliferative Neoplasms|Myelodysplastic Syndromes filgrastim|cytarabine|daunorubicin hydrochloride|etoposide|fludarabine phosphate|tretinoin NA NA NA Biological|Drug|Drug|Drug|Drug|Drug All	NA	NA	NA	NA	NA	NA	preleukemia|myeloproliferative disorders|leukemia|syndrome|myelodysplastic-myeloproliferative diseases|myelodysplastic syndromes	daunorubicin|fludarabine|cytarabine|tretinoin|fludarabine phosphate|etoposide	NA
NCT00005865	NA	NA	NA	NA	NA	NA	NA	NA	NA	NA	NA	17551300	Hirsh V, Desjardins P, Needles BM, Rigas JR, Jahanzeb M, Nguyen L, Zembryki D, Leopold LH. Oral versus intravenous administration of vinorelbine as a single agent for the first-line treatment of metastatic nonsmall cell lung carcinoma (NSCLC): A randomized phase II trial. Am J Clin Oncol. 2007 Jun;30(3):245-51.	Lung Cancer vinorelbine tartrate NA NA NA Drug All	NA	NA	NA	NA	NA	NA	carcinoma, non-small-cell lung|lung neoplasms	vinorelbine	NA
NCT00005868	NA	NA	NA	NA	NA	NA	NA	NA	NA	NA	NA	16759850|NA|NA	Biesma B, Manegold C, Smit HJ, Willems L, Legrand C, Passioukov A, van Meerbeeck JP, Giaccone G; EORTC Lung Cancer Group. Docetaxel and cisplatin as induction chemotherapy in patients with pathologically-proven stage IIIA N2 non-small cell lung cancer: a phase II study of the European organization for research and treatment of cancer (EORTC 08984). Eur J Cancer. 2006 Jul;42(10):1399-406. Epub 2006 Jun 8.|Manegold C, Biesma B, Smit H, et al.: Docetaxel and cisplatin as induction chemotherapy in stage IIIA N2 non-small cell lung cancer (NSCLC): an EORTC phase II trial (08984). [Abstract] J Clin Oncol 22 (Suppl 14): A-7166, 657s, 2004.|Manegold C, Biesma B, Debruyne C, et al.: Docetaxel and cisplatin as induction chemotherapy in stage IIIA N2 non-small cell lung cancer (NSCLC): an EORTC phase II trial (08984). [Abstract] Proceedings of the American Society of Clinical Oncology 21: A-2719, 2002.	Lung Cancer cisplatin|docetaxel NA NA NA Drug|Drug All	NA	NA	NA	NA	NA	NA	lung neoplasms|carcinoma, non-small-cell lung	docetaxel	NA
NCT00005878	NA	NA	NA	NA	NA	NA	NA	NA	NA	NA	NA	17405999	Heath EI, Canto MI, Piantadosi S, Montgomery E, Weinstein WM, Herman JG, Dannenberg AJ, Yang VW, Shar AO, Hawk E, Forastiere AA; Chemoprevention for Barrett's Esophagus Trial Research Group. Secondary chemoprevention of Barrett's esophagus with celecoxib: results of a randomized trial. J Natl Cancer Inst. 2007 Apr 4;99(7):545-57.	Esophageal Cancer celecoxib NA NA NA Drug All	NA	NA	NA	NA	NA	NA	esophageal neoplasms|barrett esophagus	celecoxib	NA
NCT00005887	NA	NA	NA	NA	NA	NA	NA	NA	NA	NA	NA	16314619|NA|NA|NA|NA|NA	Suh JH, Stea B, Nabid A, Kresl JJ, Fortin A, Mercier JP, Senzer N, Chang EL, Boyd AP, Cagnoni PJ, Shaw E. Phase III study of efaproxiral as an adjunct to whole-brain radiation therapy for brain metastases. J Clin Oncol. 2006 Jan 1;24(1):106-14. Epub 2005 Nov 28.|Nabid A, Kresl J, Stea B, et al.: Standard whole brain radiation (WBRT) with supplemental oxygen (O2) with or without RSR13 (efaproxiral) in patients with brain metastases originating from NSCLC: results of a subgroup analysis. [Abstract] J Clin Oncol 22 (Suppl 14): A-7115, 645s, 2004.|Shaw E, Stea B, Pinter T, et al.: Pharmacokinetics (PK) of RSR13 (efaproxiral) predict survival in patients with brain metastases randomized to receive whole brain radiation therapy (WBRT) with or without RSR13 (REACH RT-009). [Abstract] J Clin Oncol 22 (Suppl 14): A-1561, 122s, 2004.|Stea B, Suh J, Shaw E, et al.: Efaproxiral (EFAPROXYN) as an adjunct to whole brain radiation therapy for the treatment of brain metastases originating from breast cancer: updated survival results of the randomized REACH (RT-009) study. [Abstract] Breast Cancer Res Treat 88 (1): A-4064, 2004.|Suh J, Stea BD, Nabid A, et al.: Prognostic factors for survival in patients with brain metastases enrolled on a worldwide phase 3 randomized trial of 538 patients (study RSR13 RT-009). [Abstract] Int J Radiat Oncol Biol Phys 60 (1 Suppl 1): A-60, S165, 2004.|Suh J, Stea B, Nabid A, et al.: Standard whole brain radiation therapy (WBRT) with supplemental oxygen (O2), with or without RSR13 (efaproxiral) in patients with brain metastases: results of the randomized REACH (RT-009) study. [Abstract] J Clin Oncol 22 (Suppl 14): A-1534, 115s, 2004.	Metastatic Cancer efaproxiral|radiation therapy NA NA NA Drug|Radiation All	NA	NA	NA	NA	NA	NA	neoplasm metastasis	efaproxiral	NA
NCT00005908	NA	NA	NA	NA	NA	NA	NA	NA	NA	NA	NA	15501952|20012355	Lebowitz PF, Eng-Wong J, Swain SM, Berman A, Merino MJ, Chow CK, Venzon D, Zia F, Danforth D, Liu E, Zujewski J. A phase II trial of neoadjuvant docetaxel and capecitabine for locally advanced breast cancer. Clin Cancer Res. 2004 Oct 15;10(20):6764-9.|Korde LA, Lusa L, McShane L, Lebowitz PF, Lukes L, Camphausen K, Parker JS, Swain SM, Hunter K, Zujewski JA. Gene expression pathway analysis to predict response to neoadjuvant docetaxel and capecitabine for breast cancer. Breast Cancer Res Treat. 2010 Feb;119(3):685-99. doi: 10.1007/s10549-009-0651-3.	Breast Cancer|Breast Neoplasm Docetaxel - Dose A|Anastrozole|cyclophosphamide|Docetaxel - Dose B|Doxorubicin hydrochloride|Tamoxifen Citrate|Capecitabine - Dose B|Capecitabine - Dose A NA NA NA Drug|Drug|Drug|Drug|Drug|Drug|Drug|Drug All	Primary Chemotherapy With Docetaxel-Capecitabine and Doxorubicin-Cyclophosphamide in Breast Cancer	Interventional	Completed	Phase 2	2	30	breast neoplasms	cyclophosphamide|liposomal doxorubicin|docetaxel|tamoxifen|doxorubicin|capecitabine|anastrozole	NA
NCT00005915	NA	NA	NA	NA	NA	NA	NA	NA	NA	NA	NA	17216857|16951642|21297946	Anti-HIV agents. An attempt at treatment interruption--trial CPCRA 064. TreatmentUpdate. 2003 Aug-Sep;15(5):4-5.|Lawrence J, Hullsiek KH, Thackeray LM, Abrams DI, Crane LR, Mayers DL, Jones MC, Saldanha JM, Schmetter BS, Baxter JD. Disadvantages of structured treatment interruption persist in patients with multidrug-resistant HIV-1: final results of the CPCRA 064 study. J Acquir Immune Defic Syndr. 2006 Oct 1;43(2):169-78.|Paquet AC, Baxter J, Weidler J, Lie Y, Lawrence J, Kim R, Bates M, Coakley E, Chappey C. Differences in reversion of resistance mutations to wild-type under structured treatment interruption and related increase in replication capacity. PLoS One. 2011 Jan 31;6(1):e14638. doi: 10.1371/journal.pone.0014638.	HIV Infections NA NA NA NA NA All	NA	NA	NA	NA	NA	NA	hiv infections	NA	NA
NCT00005943	NA	NA	NA	NA	NA	NA	NA	NA	NA	NA	NA	10890744	Walsh P, Gonzalez R, Dow S, Elmslie R, Potter T, Glode LM, Baron AE, Balmer C, Easterday K, Allen J, Rosse P. A phase I study using direct combination DNA injections for the immunotherapy of metastatic melanoma. University of Colorado Cancer Center Clinical Trial. Hum Gene Ther. 2000 Jun 10;11(9):1355-68.	Melanoma (Skin) aldesleukin|staphylococcal enterotoxin B NA NA NA Biological|Biological All	NA	NA	NA	NA	NA	NA	melanoma	aldesleukin	NA
NCT00005945	NA	NA	NA	NA	NA	NA	NA	NA	NA	NA	NA	NA|21562038|NA|NA	Matloub Y, Angiolillo A, Bostrom B, et al.: Double delayed intensification (DDI) is equivalent to single DI (SDI) in children with National Cancer Institute (NCI) standard-risk acute lymphoblastic leukemia (SR-ALL) treated on Children's Cancer Group (CCG) clinical trial 1991 (CCG-1991). [Abstract] Blood 108 (11): A-146, 2006.|Matloub Y, Bostrom BC, Hunger SP, Stork LC, Angiolillo A, Sather H, La M, Gastier-Foster JM, Heerema NA, Sailer S, Buckley PJ, Thomson B, Cole C, Nachman JB, Reaman G, Winick N, Carroll WL, Devidas M, Gaynon PS. Escalating intravenous methotrexate improves event-free survival in children with standard-risk acute lymphoblastic leukemia: a report from the Children's Oncology Group. Blood. 2011 Jul 14;118(2):243-51. doi: 10.1182/blood-2010-12-322909. Epub 2011 May 11.|Matloub Y, Bostrom BC, Angiolillo AL, et al.: Children with NCI standard risk acute lymphoblastic leukemia (ALL) and TEL-AML1 or favorable chromosome trisomies are almost certain to be cured with graduated intensity therapy: results of the CCG - 1991 study. [Abstract] Blood 114 (22): A-320, 2009.|Matloub Y, Bostrom BC, Hunger SP, et al.: Escalating dose intravenous methotrexate without leucovorin rescue during interim maintenance is superior to oral methotrexate for children with standard risk acute lymphoblastic leukemia (SR-ALL): Children's Oncology Group study 1991. [Abstract] Blood 112 (11): A-9, 2008.	Leukemia cyclophosphamide|cytarabine|daunorubicin hydrochloride|dexamethasone|doxorubicin hydrochloride|mercaptopurine|methotrexate|pegaspargase|thioguanine|vincristine sulfate|radiation therapy Parallel Assignment Treatment Randomized Drug|Drug|Drug|Drug|Drug|Drug|Drug|Drug|Drug|Drug|Radiation All	Comparison of Different Combination Chemotherapy Regimens in Treating Children With Acute Lymphoblastic Leukemia	Interventional	Completed	Phase 3	7	3054	leukemia, lymphoid|leukemia|precursor cell lymphoblastic leukemia-lymphoma	cytarabine|mercaptopurine|doxorubicin|daunorubicin|asparaginase|vincristine|liposomal doxorubicin|dexamethasone|cyclophosphamide|thioguanine|methotrexate|pegaspargase	NA
NCT00005947	8265375	4514794	Hazard Ratio (HR)	1.71		NA	1.13	2.58	95	0.01	Log Rank	16809734	Small EJ, Schellhammer PF, Higano CS, Redfern CH, Nemunaitis JJ, Valone FH, Verjee SS, Jones LA, Hershberg RM. Placebo-controlled phase III trial of immunologic therapy with sipuleucel-T (APC8015) in patients with metastatic, asymptomatic hormone refractory prostate cancer. J Clin Oncol. 2006 Jul 1;24(19):3089-94.	Prostate Cancer sipuleucel-T|Placebo NA NA NA Biological|Biological Male	Vaccine Therapy in Treating Patients With Metastatic Prostate Cancer That Has Not Responded to Hormone Therapy	Interventional	Completed	Phase 3	2	127	prostatic neoplasms	NA	Overall Survival
NCT00005947	8265375	4514793	Hazard Ratio (HR)	0.586		NA	0.388	0.884	95	0.01	Log Rank	16809734	Small EJ, Schellhammer PF, Higano CS, Redfern CH, Nemunaitis JJ, Valone FH, Verjee SS, Jones LA, Hershberg RM. Placebo-controlled phase III trial of immunologic therapy with sipuleucel-T (APC8015) in patients with metastatic, asymptomatic hormone refractory prostate cancer. J Clin Oncol. 2006 Jul 1;24(19):3089-94.	Prostate Cancer sipuleucel-T|Placebo NA NA NA Biological|Biological Male	Vaccine Therapy in Treating Patients With Metastatic Prostate Cancer That Has Not Responded to Hormone Therapy	Interventional	Completed	Phase 3	2	127	prostatic neoplasms	NA	Overall Survival
NCT00005947	8265376	4514795	Hazard Ratio (HR)	0.69		NA	0.47	1.01	95	0.052	Log Rank	16809734	Small EJ, Schellhammer PF, Higano CS, Redfern CH, Nemunaitis JJ, Valone FH, Verjee SS, Jones LA, Hershberg RM. Placebo-controlled phase III trial of immunologic therapy with sipuleucel-T (APC8015) in patients with metastatic, asymptomatic hormone refractory prostate cancer. J Clin Oncol. 2006 Jul 1;24(19):3089-94.	Prostate Cancer sipuleucel-T|Placebo NA NA NA Biological|Biological Male	Vaccine Therapy in Treating Patients With Metastatic Prostate Cancer That Has Not Responded to Hormone Therapy	Interventional	Completed	Phase 3	2	127	prostatic neoplasms	NA	Time to Objective Disease Progression
NCT00005947	8265376	4514796	Hazard Ratio (HR)	1.45		NA	0.99	2.11	95	0.052	Log Rank	16809734	Small EJ, Schellhammer PF, Higano CS, Redfern CH, Nemunaitis JJ, Valone FH, Verjee SS, Jones LA, Hershberg RM. Placebo-controlled phase III trial of immunologic therapy with sipuleucel-T (APC8015) in patients with metastatic, asymptomatic hormone refractory prostate cancer. J Clin Oncol. 2006 Jul 1;24(19):3089-94.	Prostate Cancer sipuleucel-T|Placebo NA NA NA Biological|Biological Male	Vaccine Therapy in Treating Patients With Metastatic Prostate Cancer That Has Not Responded to Hormone Therapy	Interventional	Completed	Phase 3	2	127	prostatic neoplasms	NA	Time to Objective Disease Progression
NCT00005956	NA	NA	NA	NA	NA	NA	NA	NA	NA	NA	NA	17822557	Morse MA, Hobeika A, Osada T, Niedzwiecki D, Marcom PK, Blackwell KL, Anders C, Devi GR, Lyerly HK, Clay TM. Long term disease-free survival and T cell and antibody responses in women with high-risk Her2+ breast cancer following vaccination against Her2. J Transl Med. 2007 Sep 6;5:42.	Breast Cancer|Gastric Cancer|Ovarian Cancer HER-2/neu intracellular domain protein|therapeutic autologous dendritic cells NA NA NA Biological|Biological All	NA	NA	NA	NA	NA	NA	stomach neoplasms|breast neoplasms	NA	NA
NCT00005962	NA	NA	NA	NA	NA	NA	NA	NA	NA	NA	NA	19804455|NA	Litzow MR, Othus M, Cripe LD, Gore SD, Lazarus HM, Lee SJ, Bennett JM, Paietta EM, Dewald GW, Rowe JM, Tallman MS; Eastern Cooperative Oncology Group Leukemia Committee. Failure of three novel regimens to improve outcome for patients with relapsed or refractory acute myeloid leukaemia: a report from the Eastern Cooperative Oncology Group. Br J Haematol. 2010 Jan;148(2):217-25. doi: 10.1111/j.1365-2141.2009.07917.x. Epub 2009 Oct 5.|Litzow MR, Goloubeva O, Rowe J, et al.: A randomized phase II trial of gemtuzumab ozogamicin vs. liposomal daunorubicin vs. cyclophosphamide plus topotecan, each combined with intermediate dose Ara-C for the treatment of patients with relapsed or refractory acute myelogenous leukemia . [Abstract] Proceedings of the American Society of Clinical Oncology 22: A-2359, 2003.	Leukemia sargramostim|cyclophosphamide|cytarabine|gemtuzumab ozogamicin|liposomal daunorubicin citrate|topotecan hydrochloride NA NA NA Biological|Drug|Drug|Drug|Drug|Drug All	NA	NA	NA	NA	NA	NA	leukemia|leukemia, myeloid|leukemia, myeloid, acute	cytarabine|gemtuzumab|cyclophosphamide|topotecan|daunorubicin|sargramostim	NA
NCT00005963	NA	NA	NA	NA	NA	NA	NA	NA	NA	NA	NA	16118507	Perez EA, Suman VJ, Fitch TR, Mailliard JA, Ingle JN, Cole JT, Veeder MH, Flynn PJ, Walsh DJ, Addo FK. A phase II trial of docetaxel and carboplatin as first-line chemotherapy for metastatic breast cancer: NCCTG study N9932. Oncology. 2005;69(2):117-21. Epub 2005 Aug 23.	Breast Cancer carboplatin|docetaxel NA NA NA Drug|Drug Female	NA	NA	NA	NA	NA	NA	breast neoplasms	carboplatin|docetaxel	NA
NCT00005965	NA	NA	NA	NA	NA	NA	NA	NA	NA	NA	NA	15047228	Nezhat F, Wadler S, Muggia F, Mandeli J, Goldberg G, Rahaman J, Runowicz C, Murgo AJ, Gardner GJ. Phase II trial of the combination of bryostatin-1 and cisplatin in advanced or recurrent carcinoma of the cervix: a New York Gynecologic Oncology Group study. Gynecol Oncol. 2004 Apr;93(1):144-8.	Cervical Cancer bryostatin 1|cisplatin NA NA NA Drug|Drug Female	NA	NA	NA	NA	NA	NA	uterine cervical neoplasms	bryostatin 1	NA
NCT00005966	NA	NA	NA	NA	NA	NA	NA	NA	NA	NA	NA	NA	Gordon MS, Manola J, Fairclough D, et al.: Low dose interferon-α2b (IFN) + thalidomide (T) in patients (pts) with previously untreated renal cell cancer (RCC). Improvement in progression-free survival (PFS) but not quality of life (QoL) or overall survival (OS). A phase III study of the Eastern Cooperative Oncology Group (E2898). [Abstract] J Clin Oncol 22 (Suppl 14): A-4516, 386s, 2004.	Kidney Cancer recombinant interferon alfa|thalidomide NA NA NA Biological|Drug All	NA	NA	NA	NA	NA	NA	kidney neoplasms|carcinoma, renal cell	interferons|interferon-alpha|thalidomide	NA
NCT00005967	NA	NA	NA	NA	NA	NA	NA	NA	NA	NA	NA	15570084	Zimmerman TM, Harlin H, Odenike OM, Berk S, Sprague E, Karrison T, Stock W, Larson RA, Ratain MJ, Gajewski TF. Dose-ranging pharmacodynamic study of tipifarnib (R115777) in patients with relapsed and refractory hematologic malignancies. J Clin Oncol. 2004 Dec 1;22(23):4816-22. Erratum in: J Clin Oncol. 2005 Jan 1;23(1):248.	Chronic Myeloproliferative Disorders|Leukemia|Lymphoma|Multiple Myeloma and Plasma Cell Neoplasm|Myelodysplastic Syndromes tipifarnib NA NA NA Drug All	NA	NA	NA	NA	NA	NA	myeloproliferative disorders|syndrome|preleukemia|neoplasms, plasma cell|myelodysplastic syndromes|lymphoma|leukemia|multiple myeloma	tipifarnib	NA
NCT00005971	NA	NA	NA	NA	NA	NA	NA	NA	NA	NA	NA	15122079|NA	Burdette-Radoux S, Tozer RG, Lohmann RC, Quirt I, Ernst DS, Walsh W, Wainman N, Colevas AD, Eisenhauer EA. Phase II trial of flavopiridol, a cyclin dependent kinase inhibitor, in untreated metastatic malignant melanoma. Invest New Drugs. 2004 Aug;22(3):315-22.|Burdette-Radoux S, Tozer RG, Lohmann R, et al.: NCIC CTG phase II study of flavopiridol in patients with previously untreated metastatic malignant melanoma (IND.137). [Abstract] Proceedings of the American Society of Clinical Oncology 21: A-1382, 2002.	Melanoma (Skin) alvocidib NA NA NA Drug All	NA	NA	NA	NA	NA	NA	melanoma	alvocidib	NA
NCT00005972	NA	NA	NA	NA	NA	NA	NA	NA	NA	NA	NA	17065590	Rocha-Lima CM, Herndon JE 2nd, Lee ME, Atkins JN, Mauer A, Vokes E, Green MR; Cancer and Leukemia Group B. Phase II trial of irinotecan/gemcitabine as second-line therapy for relapsed and refractory small-cell lung cancer: Cancer and Leukemia Group B Study 39902. Ann Oncol. 2007 Feb;18(2):331-7. Epub 2006 Oct 25.	Lung Cancer gemcitabine hydrochloride|irinotecan hydrochloride NA NA NA Drug|Drug All	NA	NA	NA	NA	NA	NA	small cell lung carcinoma|lung neoplasms	gemcitabine|irinotecan	NA
NCT00005974	NA	NA	NA	NA	NA	NA	NA	NA	NA	NA	NA	17251659	Morris DG, Bramwell VH, Turcotte R, Figueredo AT, Blackstein ME, Verma S, Matthews S, Eisenhauer EA. A Phase II Study of Flavopiridol in Patients With Previously Untreated Advanced Soft Tissue Sarcoma. Sarcoma. 2006;2006:64374.	Sarcoma alvocidib NA NA NA Drug All	NA	NA	NA	NA	NA	NA	sarcoma	alvocidib	NA
NCT00005975	NA	NA	NA	NA	NA	NA	NA	NA	NA	NA	NA	18375894	Goodwin JW, Green SJ, Moinpour CM, Bearden JD 3rd, Giguere JK, Jiang CS, Lippman SM, Martino S, Albain KS. Phase III randomized placebo-controlled trial of two doses of megestrol acetate as treatment for menopausal symptoms in women with breast cancer: Southwest Oncology Group Study 9626. J Clin Oncol. 2008 Apr 1;26(10):1650-6. doi: 10.1200/JCO.2006.10.6179.	Breast Cancer|Hot Flashes Megestrol Acetate 20mg/day|Megestrol Acetate 40 mg/day|Megestrol Acetate Placebo 20 mg/day|Megestrol Acetate Placebo 40 mg/day Parallel Assignment Supportive Care Randomized Drug|Drug|Drug|Drug Female	S9626: Megestrol in Treating Hot Flashes Following Treatment for Breast Cancer	Interventional	Completed	Phase 3	2	288	breast neoplasms|hot flashes	megestrol|megestrol acetate	NA
NCT00005976	NA	NA	NA	NA	NA	NA	NA	NA	NA	NA	NA	16133802	Galanis E, Buckner JC, Maurer MJ, Reid JM, Kuffel MJ, Ames MM, Scheithauer BW, Hammack JE, Pipoly G, Kuross SA. Phase I/II trial of pyrazoloacridine and carboplatin in patients with recurrent glioma: a North Central Cancer Treatment Group trial. Invest New Drugs. 2005 Oct;23(5):495-503.	Brain and Central Nervous System Tumors carboplatin|pyrazoloacridine NA NA NA Drug|Drug All	Pyrazoloacridine Plus Carboplatin in Treating Patients With Recurrent Glioma	Interventional	Completed	Phase 2	3	60	glioma|nervous system neoplasms|central nervous system neoplasms	carboplatin|nsc 366140	NA
NCT00005978	NA	NA	NA	NA	NA	NA	NA	NA	NA	NA	NA	16421427	Matthay KK, Tan JC, Villablanca JG, Yanik GA, Veatch J, Franc B, Twomey E, Horn B, Reynolds CP, Groshen S, Seeger RC, Maris JM. Phase I dose escalation of iodine-131-metaiodobenzylguanidine with myeloablative chemotherapy and autologous stem-cell transplantation in refractory neuroblastoma: a new approaches to Neuroblastoma Therapy Consortium Study. J Clin Oncol. 2006 Jan 20;24(3):500-6.	Neuroblastoma filgrastim|carboplatin|etoposide|melphalan|autologous bone marrow transplantation|peripheral blood stem cell transplantation|iobenguane I 131|radiation therapy NA NA NA Biological|Drug|Drug|Drug|Procedure|Procedure|Radiation|Radiation All	NA	NA	NA	NA	NA	NA	neuroblastoma	carboplatin|melphalan|3-iodobenzylguanidine|etoposide	NA
NCT00005979	NA	NA	NA	NA	NA	NA	NA	NA	NA	NA	NA	19179549|17510208	Ychou M, Raoul JL, Douillard JY, Gourgou-Bourgade S, Bugat R, Mineur L, Viret F, Becouarn Y, Bouché O, Gamelin E, Ducreux M, Conroy T, Seitz JF, Bedenne L, Kramar A. A phase III randomised trial of LV5FU2 + irinotecan versus LV5FU2 alone in adjuvant high-risk colon cancer (FNCLCC Accord02/FFCD9802). Ann Oncol. 2009 Apr;20(4):674-80. doi: 10.1093/annonc/mdn680. Epub 2009 Jan 29.|Côté JF, Kirzin S, Kramar A, Mosnier JF, Diebold MD, Soubeyran I, Thirouard AS, Selves J, Laurent-Puig P, Ychou M. UGT1A1 polymorphism can predict hematologic toxicity in patients treated with irinotecan. Clin Cancer Res. 2007 Jun 1;13(11):3269-75. Epub 2007 May 17.	Colorectal Cancer FOLFIRI regimen|fluorouracil|irinotecan hydrochloride|leucovorin calcium NA NA NA Drug|Drug|Drug|Drug All	NA	NA	NA	NA	NA	NA	colonic neoplasms	leucovorin|fluorouracil|irinotecan|levoleucovorin|calcium	NA
NCT00005980	NA	NA	NA	NA	NA	NA	NA	NA	NA	NA	NA	16520033	Coleman RE, Biganzoli L, Canney P, Dirix L, Mauriac L, Chollet P, Batter V, Ngalula-Kabanga E, Dittrich C, Piccart M. A randomised phase II study of two different schedules of pegylated liposomal doxorubicin in metastatic breast cancer (EORTC-10993). Eur J Cancer. 2006 May;42(7):882-7. Epub 2006 Mar 7.	Breast Cancer pegylated liposomal doxorubicin hydrochloride NA NA NA Drug Female	NA	NA	NA	NA	NA	NA	breast neoplasms	liposomal doxorubicin|doxorubicin	NA
NCT00005991	NA	NA	NA	NA	NA	NA	NA	NA	NA	NA	NA	12947059	Rivera E, Valero V, Arun B, Royce M, Adinin R, Hoelzer K, Walters R, Wade JL 3rd, Pusztai L, Hortobagyi GN. Phase II study of pegylated liposomal doxorubicin in combination with gemcitabine in patients with metastatic breast cancer. J Clin Oncol. 2003 Sep 1;21(17):3249-54.	Breast Cancer gemcitabine hydrochloride|pegylated liposomal doxorubicin hydrochloride NA NA NA Drug|Drug Female	NA	NA	NA	NA	NA	NA	breast neoplasms	liposomal doxorubicin|gemcitabine|doxorubicin	NA
NCT00005995	NA	NA	NA	NA	NA	NA	NA	NA	NA	NA	NA	17868728	Escudier B, Choueiri TK, Oudard S, Szczylik C, Négrier S, Ravaud A, Chevreau C, Venner P, Champagne P, Croteau D, Dupont E, Hariton C, Bukowski RM. Prognostic factors of metastatic renal cell carcinoma after failure of immunotherapy: new paradigm from a large phase III trial with shark cartilage extract AE 941. J Urol. 2007 Nov;178(5):1901-5. Epub 2007 Sep 17.	Kidney Cancer shark cartilage extract AE-941 NA NA NA Drug All	NA	NA	NA	NA	NA	NA	kidney neoplasms|carcinoma, renal cell	NA	NA
NCT00005997	NA	NA	NA	NA	NA	NA	NA	NA	NA	NA	NA	NA|19399502	Dowlati A, Posey J, Ramanathan RK, et al.: Multicenter phase II and pharmacokinetic study of rebeccamycin analogue (RA) in advanced biliary cancers. [Abstract] Proceedings of the American Society of Clinical Oncology 22: A-1070, 2003.|Dowlati A, Posey J, Ramanathan RK, Rath L, Fu P, Chak A, Krishnamurthi S, Brell J, Ingalls S, Hoppel CL, Ivy P, Remick SC. Phase II and pharmacokinetic trial of rebeccamycin analog in advanced biliary cancers. Cancer Chemother Pharmacol. 2009 Dec;65(1):73-8. doi: 10.1007/s00280-009-1005-x. Epub 2009 Apr 28.	Extrahepatic Bile Duct Cancer|Gallbladder Cancer|Liver Cancer becatecarin NA NA NA Drug All	NA	NA	NA	NA	NA	NA	gallbladder neoplasms|cholangiocarcinoma|bile duct neoplasms|liver neoplasms	NA	NA
NCT00006004	NA	NA	NA	NA	NA	NA	NA	NA	NA	NA	NA	17264337|NA|NA	Langer C, Li S, Schiller J, Tester W, Rapoport BL, Johnson DH; Eastern Cooperative Oncology Group. Randomized phase II trial of paclitaxel plus carboplatin or gemcitabine plus cisplatin in Eastern Cooperative Oncology Group performance status 2 non-small-cell lung cancer patients: ECOG 1599. J Clin Oncol. 2007 Feb 1;25(4):418-23.|Tester WJ, Stephenson P, Langer CJ, et al.: ECOG 1599: randomized phase II study of paclitaxel/carboplatin or gemcitabine/cisplatin in performance status (PS) 2 patients with advanced non-small cell lung cancer (NSCLC). [Abstract] J Clin Oncol 22 (Suppl 14): A-7055, 630s, 2004.|Langer CJ, Stephenson P, Schiller J, et al.: ECOG 1599: randomized phase II study of paclitaxel/carboplatin vs cisplatin/gemcitabine in performance status (PS) 2 patients with treatment-naive advanced NSCLC. [Abstract] Lung Cancer 41 (Suppl 2): A-O52, S18, 2003.	Lung Cancer carboplatin|cisplatin|gemcitabine hydrochloride|paclitaxel NA NA NA Drug|Drug|Drug|Drug All	NA	NA	NA	NA	NA	NA	carcinoma, non-small-cell lung|lung neoplasms	carboplatin|gemcitabine|paclitaxel	NA
NCT00006006	NA	NA	NA	NA	NA	NA	NA	NA	NA	NA	NA	16249352	Schwartz JD, Sung M, Schwartz M, Lehrer D, Mandeli J, Liebes L, Goldenberg A, Volm M. Thalidomide in advanced hepatocellular carcinoma with optional low-dose interferon-alpha2a upon progression. Oncologist. 2005 Oct;10(9):718-27.	Liver Cancer recombinant interferon alfa|thalidomide NA NA NA Biological|Drug All	NA	NA	NA	NA	NA	NA	liver neoplasms	thalidomide|interferons|interferon-alpha	NA
NCT00006007	NA	NA	NA	NA	NA	NA	NA	NA	NA	NA	NA	16303865|NA	Ma CX, Steen P, Rowland KM, Niedringhaus RD, Fitch TR, Kugler JW, Hillman DW, Perez EA, Ingle JN, Adjei AA. A phase II trial of a combination of pemetrexed and gemcitabine in patients with metastatic breast cancer: an NCCTG study. Ann Oncol. 2006 Feb;17(2):226-31. Epub 2005 Nov 22.|Ma CX, Steen P, Rowland KM, et al.: A phase II study of a combination of pemetrexed (Pem) and gemcitabine (Gem) in patients with metastatic breast cancer (MBC): an NCCTG study. [Abstract] J Clin Oncol 22 (Suppl 14): A-639, 36s, 2004.	Breast Cancer gemcitabine hydrochloride|pemetrexed disodium NA NA NA Drug|Drug Female	NA	NA	NA	NA	NA	NA	breast neoplasms	pemetrexed|gemcitabine	NA
NCT00006008	NA	NA	NA	NA	NA	NA	NA	NA	NA	NA	NA	16870552	Litzow MR, Lee S, Bennett JM, Dewald GW, Gallagher RE, Jain V, Paietta EM, Racevskis J, Rousey SR, Mazza JJ, Tallman MS. A phase II trial of arsenic trioxide for relapsed and refractory acute lymphoblastic leukemia. Haematologica. 2006 Aug;91(8):1105-8. Epub 2006 Jul 25.	Leukemia arsenic trioxide NA NA NA Drug All	NA	NA	NA	NA	NA	NA	leukemia, lymphoid|leukemia|precursor cell lymphoblastic leukemia-lymphoma	arsenic trioxide	NA
NCT00006010	NA	NA	NA	NA	NA	NA	NA	NA	NA	NA	NA	21555932|NA	Alberts SR, Reid JM, Morlan BW, Farr GH Jr, Camoriano JK, Johnson DB, Enger JR, Seay TE, Kim GP. Gemcitabine and docetaxel for hepatocellular carcinoma: a phase II North Central Cancer Treatment Group clinical trial. Am J Clin Oncol. 2012 Oct;35(5):418-23.|Kim GP, Alberts SR, Tschetter LK, et al.: Gemcitabine and docetaxel in patients with measurable unresectable or metastatic hepatocellular carcinoma (HCC), a North Central Cancer Treatment Group (NCCTG) phase II trial. [Abstract] J Clin Oncol 22 (Suppl 14): A-4270, 380s, 2004.	Liver Cancer docetaxel|gemcitabine hydrochloride NA NA NA Drug|Drug All	NA	NA	NA	NA	NA	NA	liver neoplasms	docetaxel|gemcitabine	NA
NCT00006012	NA	NA	NA	NA	NA	NA	NA	NA	NA	NA	NA	17336213|NA	Garces YI, Okuno SH, Schild SE, Mandrekar SJ, Bot BM, Martens JM, Wender DB, Soori GS, Moore DF Jr, Kozelsky TF, Jett JR. Phase I North Central Cancer Treatment Group Trial-N9923 of escalating doses of twice-daily thoracic radiation therapy with amifostine and with alternating chemotherapy in limited stage small-cell lung cancer. Int J Radiat Oncol Biol Phys. 2007 Mar 15;67(4):995-1001.|Garces YI, Okuno SH, Schild SE, et al.: A phase I/II NCCTG trial of escalating doses of twice daily thoracic radiation therapy (TRT) in limited-stage small cell lung cancer (LSCLC). [Abstract] J Clin Oncol 23 (Suppl 16): A-7163, 661s, 2005.	Drug/Agent Toxicity by Tissue/Organ|Lung Cancer|Radiation Toxicity filgrastim|amifostine trihydrate|cisplatin|etoposide|paclitaxel|topotecan hydrochloride|radiation therapy NA NA NA Biological|Drug|Drug|Drug|Drug|Drug|Radiation All	NA	NA	NA	NA	NA	NA	small cell lung carcinoma|drug-related side effects and adverse reactions|lung neoplasms	amifostine|topotecan|paclitaxel|etoposide	NA
NCT00006015	NA	NA	NA	NA	NA	NA	NA	NA	NA	NA	NA	NA	Clark JW, Niedzwiecki D, Hollis D, et al.: Phase II trial of 5-fluororuacil (5-FU), leucovorin (LV), oxaliplatin (Ox), and trastuzamab (T) for patients with metastatic colorectal cancer (CRC) refractory to initial therapy. [Abstract] Proceedings of the American Society of Clinical Oncology 22: A-3584, 2003.	Colorectal Cancer trastuzumab|fluorouracil|leucovorin calcium|oxaliplatin NA NA NA Biological|Drug|Drug|Drug All	NA	NA	NA	NA	NA	NA	colorectal neoplasms	fluorouracil|levoleucovorin|leucovorin|calcium|trastuzumab|oxaliplatin	NA
NCT00006021	NA	NA	NA	NA	NA	NA	NA	NA	NA	NA	NA	12473574	Bahlis NJ, McCafferty-Grad J, Jordan-McMurry I, Neil J, Reis I, Kharfan-Dabaja M, Eckman J, Goodman M, Fernandez HF, Boise LH, Lee KP. Feasibility and correlates of arsenic trioxide combined with ascorbic acid-mediated depletion of intracellular glutathione for the treatment of relapsed/refractory multiple myeloma. Clin Cancer Res. 2002 Dec;8(12):3658-68.	Multiple Myeloma and Plasma Cell Neoplasm ascorbic acid|arsenic trioxide NA NA NA Dietary Supplement|Drug All	NA	NA	NA	NA	NA	NA	neoplasms, plasma cell|multiple myeloma|plasmacytoma	arsenic trioxide|ascorbic acid	NA
NCT00006023	NA	NA	NA	NA	NA	NA	NA	NA	NA	NA	NA	15054447	Morant R, Bernhard J, Dietrich D, Gillessen S, Bonomo M, Borner M, Bauer J, Cerny T, Rochlitz C, Wernli M, Gschwend A, Hanselmann S, Hering F, Schmid HP. Capecitabine in hormone-resistant metastatic prostatic carcinoma - a phase II trial. Br J Cancer. 2004 Apr 5;90(7):1312-7.	Prostate Cancer capecitabine NA NA NA Drug Male	NA	NA	NA	NA	NA	NA	prostatic neoplasms	capecitabine	NA
NCT00006024	NA	NA	NA	NA	NA	NA	NA	NA	NA	NA	NA	18497327	Jakacki RI, Yates A, Blaney SM, Zhou T, Timmerman R, Ingle AM, Flom L, Prados MD, Adamson PC, Pollack IF. A phase I trial of temozolomide and lomustine in newly diagnosed high-grade gliomas of childhood. Neuro Oncol. 2008 Aug;10(4):569-76. doi: 10.1215/15228517-2008-019. Epub 2008 May 22.	Brain Tumor|Central Nervous System Tumor lomustine|temozolomide NA NA NA Drug|Drug All	NA	NA	NA	NA	NA	NA	central nervous system neoplasms|nervous system neoplasms	temozolomide|lomustine	NA
NCT00006025	NA	NA	NA	NA	NA	NA	NA	NA	NA	NA	NA	18056194	Loghin ME, Prados MD, Wen P, Junck L, Lieberman F, Fine H, Fink KL, Metha M, Kuhn J, Lamborn K, Chang SM, Cloughesy T, DeAngelis LM, Robins IH, Aldape KD, Yung WK. Phase I study of temozolomide and irinotecan for recurrent malignant gliomas in patients receiving enzyme-inducing antiepileptic drugs: a north american brain tumor consortium study. Clin Cancer Res. 2007 Dec 1;13(23):7133-8.	Brain and Central Nervous System Tumors irinotecan hydrochloride|temozolomide NA NA NA Drug|Drug All	NA	NA	NA	NA	NA	NA	central nervous system neoplasms|nervous system neoplasms|glioma	temozolomide|irinotecan	NA
NCT00006028	NA	NA	NA	NA	NA	NA	NA	NA	NA	NA	NA	16643994	Brewer CA, Blessing JA, Nagourney RA, Morgan M, Hanjani P. Cisplatin plus gemcitabine in platinum-refractory ovarian or primary peritoneal cancer: a phase II study of the Gynecologic Oncology Group. Gynecol Oncol. 2006 Nov;103(2):446-50. Epub 2006 Apr 27.	Ovarian Cancer|Primary Peritoneal Cavity Cancer cisplatin|gemcitabine hydrochloride NA NA NA Drug|Drug Female	NA	NA	NA	NA	NA	NA	carcinoma, ovarian epithelial|ovarian neoplasms	gemcitabine	NA
NCT00006029	NA	NA	NA	NA	NA	NA	NA	NA	NA	NA	NA	18452103|17426059|NA	Lai R, Bartlett NL, Mackey JR, Jung SH, Johnson JL, Cook JR, Jones D, Cass CE, Young JD, Said J, Cheson B, Hsi ED. High expression of nucleoside transporter protein hENT1 in Reed-Sternberg cells is associated with treatment failure in relapsed/refractory Hodgkin lymphoma patients treated with gemcitabine, vinorelbine and liposomal doxorubicin - a CALGB 59804 correlative study. Leuk Lymphoma. 2008 Jun;49(6):1202-5. doi: 10.1080/10428190802094237.|Bartlett NL, Niedzwiecki D, Johnson JL, Friedberg JW, Johnson KB, van Besien K, Zelenetz AD, Cheson BD, Canellos GP; Cancer Leukemia Group B. Gemcitabine, vinorelbine, and pegylated liposomal doxorubicin (GVD), a salvage regimen in relapsed Hodgkin's lymphoma: CALGB 59804. Ann Oncol. 2007 Jun;18(6):1071-9. Epub 2007 Apr 10.|Bartlett N, Niedzwiecki D, Johnson J, et al.: A phase I/II study of gemcitabine, vinorelbine, and liposomal doxorubicin for relapsed Hodgkin's disease: preliminary results of CALGB 59804. [Abstract] Proceedings of the American Society of Clinical Oncology 22: A-2275, 566, 2003.	Lymphoma gemcitabine hydrochloride|pegylated liposomal doxorubicin hydrochloride|vinorelbine tartrate NA NA NA Drug|Drug|Drug All	Combination Chemotherapy in Treating Patients With Relapsed or Refractory Hodgkin's Lymphoma	Interventional	Completed	Phase 1/Phase 2	2	91	lymphoma	vinorelbine|gemcitabine|doxorubicin|liposomal doxorubicin	NA
NCT00006036	NA	NA	NA	NA	NA	NA	NA	NA	NA	NA	NA	15033677	MacKenzie MJ, Hirte HW, Siu LL, Gelmon K, Ptaszynski M, Fisher B, Eisenhauer E. A phase I study of OSI-211 and cisplatin as intravenous infusions given on days 1, 2 and 3 every 3 weeks in patients with solid cancers. Ann Oncol. 2004 Apr;15(4):665-70.	Head and Neck Cancer|Lung Cancer|Ovarian Cancer|Unspecified Adult Solid Tumor, Protocol Specific cisplatin|lurtotecan liposome NA NA NA Drug|Drug All	NA	NA	NA	NA	NA	NA	head and neck neoplasms|lung neoplasms	lurtotecan	NA
NCT00006042	NA	NA	NA	NA	NA	NA	NA	NA	NA	NA	NA	12171484	O'Donnell PV, Luznik L, Jones RJ, Vogelsang GB, Leffell MS, Phelps M, Rhubart P, Cowan K, Piantados S, Fuchs EJ. Nonmyeloablative bone marrow transplantation from partially HLA-mismatched related donors using posttransplantation cyclophosphamide. Biol Blood Marrow Transplant. 2002;8(7):377-86.	Leukemia|Lymphoma|Multiple Myeloma and Plasma Cell Neoplasm|Myelodysplastic/Myeloproliferative Diseases|Myelodysplastic Syndromes filgrastim|cyclophosphamide|fludarabine phosphate|mycophenolate mofetil|tacrolimus|allogeneic bone marrow transplantation|radiation therapy NA NA NA Biological|Drug|Drug|Drug|Drug|Procedure|Radiation All	NA	NA	NA	NA	NA	NA	neoplasms, plasma cell|myelodysplastic syndromes|multiple myeloma|preleukemia|myeloproliferative disorders|myelodysplastic-myeloproliferative diseases|syndrome|lymphoma|leukemia	cyclophosphamide|fludarabine|fludarabine phosphate|mycophenolic acid|tacrolimus	NA
NCT00006044	NA	NA	NA	NA	NA	NA	NA	NA	NA	NA	NA	19375217	Morris MJ, Huang D, Kelly WK, Slovin SF, Stephenson RD, Eicher C, Delacruz A, Curley T, Schwartz LH, Scher HI. Phase 1 trial of high-dose exogenous testosterone in patients with castration-resistant metastatic prostate cancer. Eur Urol. 2009 Aug;56(2):237-44. doi: 10.1016/j.eururo.2009.03.073. Epub 2009 Apr 3.	Prostate Cancer therapeutic testosterone NA NA NA Drug Male	NA	NA	NA	NA	NA	NA	prostatic neoplasms	testosterone	NA
NCT00006050	NA	NA	NA	NA	NA	NA	NA	NA	NA	NA	NA	16009952	Ducreux M, Ychou M, Laplanche A, Gamelin E, Lasser P, Husseini F, Quenet F, Viret F, Jacob JH, Boige V, Elias D, Delperro JR, Luboinski M; gastrointestinal group of the Federation Nationale des Centres de Lutte Contre le Cancer. Hepatic arterial oxaliplatin infusion plus intravenous chemotherapy in colorectal cancer with inoperable hepatic metastases: a trial of the gastrointestinal group of the Federation Nationale des Centres de Lutte Contre le Cancer. J Clin Oncol. 2005 Aug 1;23(22):4881-7. Epub 2005 Jul 11.	Colorectal Cancer|Metastatic Cancer FOLFOX regimen|fluorouracil|isolated perfusion|leucovorin calcium|oxaliplatin NA NA NA Drug|Drug|Drug|Drug|Drug All	NA	NA	NA	NA	NA	NA	colorectal neoplasms	calcium|leucovorin|levoleucovorin|fluorouracil|oxaliplatin	NA
NCT00006053	NA	NA	NA	NA	NA	NA	NA	NA	NA	NA	NA	NA|NA	Hensley ML, van Hoomissen IC, Krahnke T, et al.: Imatinib in chronic myeloid leukemia (CML): outcomes in >7000 patients treated on expanded access program (EAP). [Abstract] Proceedings of the American Society of Clinical Oncology 22: A-2328, 2003.|van Hoomissen IC, Hensley ML, Krahnke T, et al.: Imatinib expanded access program (EAP): results of treatment in >7000 patients with chronic myeloid leukemia (CML). [Abstract] Blood 102 (11): A-3370, 2003.	Leukemia imatinib mesylate NA NA NA Drug All	NA	NA	NA	NA	NA	NA	leukemia, myelogenous, chronic, bcr-abl positive|leukemia|leukemia, myeloid	imatinib mesylate	NA
NCT00006064	NA	NA	NA	NA	NA	NA	NA	NA	NA	NA	NA	18614924|18519448|20345880|20631646	Chantry CJ, Hughes MD, Alvero C, Cervia JS, Hodge J, Borum P, Moye J Jr; PACTG 1010 Team. Insulin-like growth factor-1 and lean body mass in HIV-infected children. J Acquir Immune Defic Syndr. 2008 Aug 1;48(4):437-43. doi: 10.1097/QAI.0b013e31817bbe6d.|Chantry CJ, Hughes MD, Alvero C, Cervia JS, Meyer WA 3rd, Hodge J, Borum P, Moye J Jr; PACTG 1010 Team. Lipid and glucose alterations in HIV-infected children beginning or changing antiretroviral therapy. Pediatrics. 2008 Jul;122(1):e129-38. doi: 10.1542/peds.2007-2467. Epub 2008 Jun 2.|Chantry CJ, Cervia JS, Hughes MD, Alvero C, Hodge J, Borum P, Moye J Jr; PACTG 1010 Team. Predictors of growth and body composition in HIV-infected children beginning or changing antiretroviral therapy. HIV Med. 2010 Oct 1;11(9):573-83. doi: 10.1111/j.1468-1293.2010.00823.x. Epub 2010 Mar 21.|Cervia JS, Chantry CJ, Hughes MD, Alvero C, Meyer WA 3rd, Hodge J, Borum P, Moye J Jr, Spector SA; PACTG 1010 Team. Associations of proinflammatory cytokine levels with lipid profiles, growth, and body composition in HIV-infected children initiating or changing antiretroviral therapy. Pediatr Infect Dis J. 2010 Dec;29(12):1118-22. doi: 10.1097/INF.0b013e3181ed9f4c.	HIV Infections|HIV Wasting Syndrome|Lipodystrophy NA NA NA NA NA All	NA	NA	NA	NA	NA	NA	wasting syndrome|cachexia|hiv wasting syndrome|lipodystrophy	NA	NA
NCT00006080	NA	NA	NA	NA	NA	NA	NA	NA	NA	NA	NA	15514370	Puduvalli VK, Yung WK, Hess KR, Kuhn JG, Groves MD, Levin VA, Zwiebel J, Chang SM, Cloughesy TF, Junck L, Wen P, Lieberman F, Conrad CA, Gilbert MR, Meyers CA, Liu V, Mehta MP, Nicholas MK, Prados M; North American Brain Tumor Consortium. Phase II study of fenretinide (NSC 374551) in adults with recurrent malignant gliomas: A North American Brain Tumor Consortium study. J Clin Oncol. 2004 Nov 1;22(21):4282-9.	Brain and Central Nervous System Tumors fenretinide NA NA NA Drug All	NA	NA	NA	NA	NA	NA	central nervous system neoplasms|nervous system neoplasms|glioma	fenretinide	NA
NCT00006086	NA	NA	NA	NA	NA	NA	NA	NA	NA	NA	NA	16428495	Fishman MN, Garrett CR, Simon GR, Chiappori AA, Lush RM, Dinwoodie WR, Mahany JJ, Dellaportas AM, Cantor A, Gollerki A, Cohen MB, Sullivan DM. Phase I study of the taxane BMS-188797 in combination with carboplatin administered every 3 weeks in patients with solid malignancies. Clin Cancer Res. 2006 Jan 15;12(2):523-8.	Unspecified Adult Solid Tumor, Protocol Specific carboplatin|BMS-188797 NA NA NA Drug|Drug All	NA	NA	NA	NA	NA	NA	NA	carboplatin	NA
NCT00006093	NA	NA	NA	NA	NA	NA	NA	NA	NA	NA	NA	17470857|NA	Nabors LB, Mikkelsen T, Rosenfeld SS, Hochberg F, Akella NS, Fisher JD, Cloud GA, Zhang Y, Carson K, Wittemer SM, Colevas AD, Grossman SA. Phase I and correlative biology study of cilengitide in patients with recurrent malignant glioma. J Clin Oncol. 2007 May 1;25(13):1651-7.|Nabors LB, Rosenfeld SS, Mikkelsen T, et al.: NABTT 9911: a phase I trial of EMD 121974 for treatment of patients with recurrent malignant gliomas. [Abstract] Neuro-Oncology 6 (4): TA-39, 379, 2004.	Brain and Central Nervous System Tumors cilengitide NA NA NA Drug All	NA	NA	NA	NA	NA	NA	nervous system neoplasms|central nervous system neoplasms	NA	NA
NCT00006100	NA	NA	NA	NA	NA	NA	NA	NA	NA	NA	NA	15112270	Lucas KG, Salzman D, Garcia A, Sun Q. Adoptive immunotherapy with allogeneic Epstein-Barr virus (EBV)-specific cytotoxic T-lymphocytes for recurrent, EBV-positive Hodgkin disease. Cancer. 2004 May 1;100(9):1892-901.	Lymphoma aldesleukin|allogeneic Epstein-Barr virus-specific cytotoxic T lymphocytes|fludarabine phosphate|peripheral blood stem cell transplantation NA NA NA Biological|Biological|Drug|Procedure All	NA	NA	NA	NA	NA	NA	lymphoma	fludarabine|aldesleukin|fludarabine phosphate	NA
NCT00006101	NA	NA	NA	NA	NA	NA	NA	NA	NA	NA	NA	18268112	Simoneau AR, Gerner EW, Nagle R, Ziogas A, Fujikawa-Brooks S, Yerushalmi H, Ahlering TE, Lieberman R, McLaren CE, Anton-Culver H, Meyskens FL Jr. The effect of difluoromethylornithine on decreasing prostate size and polyamines in men: results of a year-long phase IIb randomized placebo-controlled chemoprevention trial. Cancer Epidemiol Biomarkers Prev. 2008 Feb;17(2):292-9. doi: 10.1158/1055-9965.EPI-07-0658.	Prostate Cancer eflornithine|Placebo Parallel Assignment Prevention Randomized Drug|Drug Male	Eflornithine in Treating Patients At High Risk of Developing Prostate Cancer	Interventional	Completed	Phase 2	2	76	prostatic neoplasms	eflornithine	NA
NCT00006102	NA	NA	NA	NA	NA	NA	NA	NA	NA	NA	NA	17610262	Langevin AM, Bernstein M, Kuhn JG, Blaney SM, Ivy P, Sun J, Chen Z, Adamson PC; Children's Oncology Group. A phase II trial of rebeccamycin analogue (NSC #655649) in children with solid tumors: a Children's Oncology Group study. Pediatr Blood Cancer. 2008 Mar;50(3):577-80.	Brain and Central Nervous System Tumors|Lymphoma|Neuroblastoma|Retinoblastoma|Sarcoma|Unspecified Childhood Solid Tumor, Protocol Specific becatecarin NA NA NA Drug All	NA	NA	NA	NA	NA	NA	retinoblastoma|nervous system neoplasms|neuroblastoma|central nervous system neoplasms|lymphoma|neoplasms	NA	NA
NCT00006117	NA	NA	NA	NA	NA	NA	NA	NA	NA	NA	NA	19435690|11896099	Afchain P, Chibaudel B, Lledo G, Selle F, Bengrine-Lefevre L, Nguyen S, Paitel JF, Mineur L, Artru P, André T, Louvet C. First-line simplified GEMOX (S-GemOx) versus classical GEMOX in metastatic pancreatic cancer (MPA): results of a GERCOR randomized phase II study. Bull Cancer. 2009 May;96(5):E18-22. doi: 10.1684/bdc.2009.0871. Epub 2009 May 12.|Louvet C, André T, Lledo G, Hammel P, Bleiberg H, Bouleuc C, Gamelin E, Flesch M, Cvitkovic E, de Gramont A. Gemcitabine combined with oxaliplatin in advanced pancreatic adenocarcinoma: final results of a GERCOR multicenter phase II study. J Clin Oncol. 2002 Mar 15;20(6):1512-8.	Pancreatic Cancer gemcitabine hydrochloride|oxaliplatin NA NA NA Drug|Drug All	NA	NA	NA	NA	NA	NA	pancreatic neoplasms	oxaliplatin|gemcitabine	NA
NCT00006122	NA	NA	NA	NA	NA	NA	NA	NA	NA	NA	NA	NA|15339678	Amadori S, Suciu S, Willemze R, et al.: Up-front window trial of gemtuzumab ozogamicin (GO) in previously untreated elderly patients with AML: an EORTC leukemia group study. [Abstract] Blood 104 (11): A-877, 2004.|Amadori S, Suciu S, Willemze R, Mandelli F, Selleslag D, Stauder R, Ho A, Denzlinger C, Leone G, Fabris P, Muus P, Vignetti M, Hagemeijer A, Beeldens F, Anak O, De Witte T; EORTC leukemia group; GIMEMA leukemia group. Sequential administration of gemtuzumab ozogamicin and conventional chemotherapy as first line therapy in elderly patients with acute myeloid leukemia: a phase II study (AML-15) of the EORTC and GIMEMA leukemia groups. Haematologica. 2004 Aug;89(8):950-6.	Leukemia cytarabine|etoposide|gemtuzumab ozogamicin|idarubicin|mitoxantrone hydrochloride NA NA NA Drug|Drug|Drug|Drug|Drug All	NA	NA	NA	NA	NA	NA	leukemia, myeloid, acute|leukemia, myeloid|leukemia	cytarabine|etoposide|idarubicin|mitoxantrone|gemtuzumab	NA
NCT00006125	NA	NA	NA	NA	NA	NA	NA	NA	NA	NA	NA	16966261|NA	Smith SM, Johnson JL, Niedzwiecki D, Eder JP, Canellos G, Cheson BD, Bartlett NL; Cancer and Leukemia Group B. Sequential doxorubicin and topotecan in relapsed/refractory aggressive non-Hodgkin's lymphoma: results of CALGB 59906. Leuk Lymphoma. 2006 Aug;47(8):1511-7.|Smith SM, Johnson JL, Niedzwiecki D, et al.: Sequential topoisomerase I (topo I) and topoisomerase II (topo II) inhibitors in relapsed/refractory aggressive NHL: results of CALGB 59906, a phase II study of doxorubicin and topotecan. [Abstract] Blood 104 (11): A-2500, 2004.	Lymphoma doxorubicin hydrochloride|topotecan hydrochloride NA NA NA Drug|Drug All	NA	NA	NA	NA	NA	NA	lymphoma, non-hodgkin|lymphoma	liposomal doxorubicin|doxorubicin|topotecan	NA
NCT00006145	NA	NA	NA	NA	NA	NA	NA	NA	NA	NA	NA	19632953	Wohl DA, Kendall MA, Andersen J, Crumpacker C, Spector SA, Feinberg J, Alston-Smith B, Owens S, Chafey S, Marco M, Maxwell S, Lurain N, Jabs D, Benson C, Keiser P, Jacobson MA; A5030 Study Team. Low rate of CMV end-organ disease in HIV-infected patients despite low CD4+ cell counts and CMV viremia: results of ACTG protocol A5030. HIV Clin Trials. 2009 May-Jun;10(3):143-52. doi: 10.1310/hct1003-143.	Cytomegalovirus Infections|HIV Infections Valganciclovir NA NA NA Drug All	NA	NA	NA	NA	NA	NA	infection|communicable diseases|cytomegalovirus infections	valganciclovir	NA
NCT00006164	NA	NA	NA	NA	NA	NA	NA	NA	NA	NA	NA	19052125	Di Bisceglie AM, Shiffman ML, Everson GT, Lindsay KL, Everhart JE, Wright EC, Lee WM, Lok AS, Bonkovsky HL, Morgan TR, Ghany MG, Morishima C, Snow KK, Dienstag JL; HALT-C Trial Investigators. Prolonged therapy of advanced chronic hepatitis C with low-dose peginterferon. N Engl J Med. 2008 Dec 4;359(23):2429-41. doi: 10.1056/NEJMoa0707615.	Chronic Hepatitis c|Cirrhosis, Liver|Fibrosis, Liver|Hepatic Cirrhosis Peginterferon alfa-2a + Ribavirin|Peginterferon alfa-2a Parallel Assignment Prevention Randomized Drug|Drug All	Long Term Interferon for Patients Who Did Not Clear Hepatitis C Virus With Standard Treatment	Interventional	Completed	Phase 3	2	1050	hepatitis a|hepatitis c, chronic|hepatitis c|fibrosis|liver cirrhosis|hepatitis	interferon-alpha|ribavirin|peginterferon alfa-2a	NA
NCT00006170	8268953	4516972		NA		NA				0.046	Regression, Logistic	20308641	Levine MD, Perkins KA, Kalarchian MA, Cheng Y, Houck PR, Slane JD, Marcus MD. Bupropion and cognitive behavioral therapy for weight-concerned women smokers. Arch Intern Med. 2010 Mar 22;170(6):543-50. doi: 10.1001/archinternmed.2010.33.	Tobacco Use Disorder Bupropion|Placebo|weight concerns intervention|smoking cessation intervention NA NA NA Drug|Drug|Behavioral|Behavioral Female	Bupropion and Weight Control for Smoking Cessation - 1	Interventional	Completed	Phase 4	4	349	tobacco use disorder	bupropion	Smoking Abstinence
NCT00006170	8268953	4516973		NA		NA				0.45	Regression, Logistic	20308641	Levine MD, Perkins KA, Kalarchian MA, Cheng Y, Houck PR, Slane JD, Marcus MD. Bupropion and cognitive behavioral therapy for weight-concerned women smokers. Arch Intern Med. 2010 Mar 22;170(6):543-50. doi: 10.1001/archinternmed.2010.33.	Tobacco Use Disorder Bupropion|Placebo|weight concerns intervention|smoking cessation intervention NA NA NA Drug|Drug|Behavioral|Behavioral Female	Bupropion and Weight Control for Smoking Cessation - 1	Interventional	Completed	Phase 4	4	349	tobacco use disorder	bupropion	Smoking Abstinence
NCT00006170	8268953	4516974		NA		NA				0.006	Regression, Logistic	20308641	Levine MD, Perkins KA, Kalarchian MA, Cheng Y, Houck PR, Slane JD, Marcus MD. Bupropion and cognitive behavioral therapy for weight-concerned women smokers. Arch Intern Med. 2010 Mar 22;170(6):543-50. doi: 10.1001/archinternmed.2010.33.	Tobacco Use Disorder Bupropion|Placebo|weight concerns intervention|smoking cessation intervention NA NA NA Drug|Drug|Behavioral|Behavioral Female	Bupropion and Weight Control for Smoking Cessation - 1	Interventional	Completed	Phase 4	4	349	tobacco use disorder	bupropion	Smoking Abstinence
NCT00006170	8268954	4516976		NA		NA				0.053	Regression, Logistic	20308641	Levine MD, Perkins KA, Kalarchian MA, Cheng Y, Houck PR, Slane JD, Marcus MD. Bupropion and cognitive behavioral therapy for weight-concerned women smokers. Arch Intern Med. 2010 Mar 22;170(6):543-50. doi: 10.1001/archinternmed.2010.33.	Tobacco Use Disorder Bupropion|Placebo|weight concerns intervention|smoking cessation intervention NA NA NA Drug|Drug|Behavioral|Behavioral Female	Bupropion and Weight Control for Smoking Cessation - 1	Interventional	Completed	Phase 4	4	349	tobacco use disorder	bupropion	Smoking Abstinence
NCT00006170	8268954	4516975		NA		NA				0.08	Regression, Logistic	20308641	Levine MD, Perkins KA, Kalarchian MA, Cheng Y, Houck PR, Slane JD, Marcus MD. Bupropion and cognitive behavioral therapy for weight-concerned women smokers. Arch Intern Med. 2010 Mar 22;170(6):543-50. doi: 10.1001/archinternmed.2010.33.	Tobacco Use Disorder Bupropion|Placebo|weight concerns intervention|smoking cessation intervention NA NA NA Drug|Drug|Behavioral|Behavioral Female	Bupropion and Weight Control for Smoking Cessation - 1	Interventional	Completed	Phase 4	4	349	tobacco use disorder	bupropion	Smoking Abstinence
NCT00006170	8268954	4516977		NA		NA				0.001	Regression, Logistic	20308641	Levine MD, Perkins KA, Kalarchian MA, Cheng Y, Houck PR, Slane JD, Marcus MD. Bupropion and cognitive behavioral therapy for weight-concerned women smokers. Arch Intern Med. 2010 Mar 22;170(6):543-50. doi: 10.1001/archinternmed.2010.33.	Tobacco Use Disorder Bupropion|Placebo|weight concerns intervention|smoking cessation intervention NA NA NA Drug|Drug|Behavioral|Behavioral Female	Bupropion and Weight Control for Smoking Cessation - 1	Interventional	Completed	Phase 4	4	349	tobacco use disorder	bupropion	Smoking Abstinence
NCT00006170	8268955	4516980		NA		NA				0.001	Regression, Logistic	20308641	Levine MD, Perkins KA, Kalarchian MA, Cheng Y, Houck PR, Slane JD, Marcus MD. Bupropion and cognitive behavioral therapy for weight-concerned women smokers. Arch Intern Med. 2010 Mar 22;170(6):543-50. doi: 10.1001/archinternmed.2010.33.	Tobacco Use Disorder Bupropion|Placebo|weight concerns intervention|smoking cessation intervention NA NA NA Drug|Drug|Behavioral|Behavioral Female	Bupropion and Weight Control for Smoking Cessation - 1	Interventional	Completed	Phase 4	4	349	tobacco use disorder	bupropion	Smoking Abstinence
NCT00006170	8268955	4516979		NA		NA				0.25	Regression, Logistic	20308641	Levine MD, Perkins KA, Kalarchian MA, Cheng Y, Houck PR, Slane JD, Marcus MD. Bupropion and cognitive behavioral therapy for weight-concerned women smokers. Arch Intern Med. 2010 Mar 22;170(6):543-50. doi: 10.1001/archinternmed.2010.33.	Tobacco Use Disorder Bupropion|Placebo|weight concerns intervention|smoking cessation intervention NA NA NA Drug|Drug|Behavioral|Behavioral Female	Bupropion and Weight Control for Smoking Cessation - 1	Interventional	Completed	Phase 4	4	349	tobacco use disorder	bupropion	Smoking Abstinence
NCT00006170	8268955	4516978		NA		NA				0.07	Regression, Logistic	20308641	Levine MD, Perkins KA, Kalarchian MA, Cheng Y, Houck PR, Slane JD, Marcus MD. Bupropion and cognitive behavioral therapy for weight-concerned women smokers. Arch Intern Med. 2010 Mar 22;170(6):543-50. doi: 10.1001/archinternmed.2010.33.	Tobacco Use Disorder Bupropion|Placebo|weight concerns intervention|smoking cessation intervention NA NA NA Drug|Drug|Behavioral|Behavioral Female	Bupropion and Weight Control for Smoking Cessation - 1	Interventional	Completed	Phase 4	4	349	tobacco use disorder	bupropion	Smoking Abstinence
NCT00006182	NA	NA	NA	NA	NA	NA	NA	NA	NA	NA	NA	16382063	Adams RJ, Brambilla D; Optimizing Primary Stroke Prevention in Sickle Cell Anemia (STOP 2) Trial Investigators. Discontinuing prophylactic transfusions used to prevent stroke in sickle cell disease. N Engl J Med. 2005 Dec 29;353(26):2769-78.	Anemia, Sickle Cell|Blood Disease|Cerebrovascular Accident Blood Transfusion NA NA NA Procedure All	NA	NA	NA	NA	NA	NA	anemia|hematologic diseases|anemia, sickle cell|stroke	NA	NA
NCT00006184	NA	NA	NA	NA	NA	NA	NA	NA	NA	NA	NA	22773122	Foglietta M, Neelapu SS, Kwak LW, Jiang Y, Nattamai D, Lee ST, Fowler DH, Sportes C, Gress RE, Steinberg SM, Vence LM, Radvanyi L, Dwyer KC, Qazilbash MH, Bryant RN, Bishop MR. Neoantigen and tumor antigen-specific immunity transferred from immunized donors is detectable early after allogeneic transplantation in myeloma patients. Bone Marrow Transplant. 2013 Feb;48(2):269-77. doi: 10.1038/bmt.2012.132. Epub 2012 Jul 9.	Multiple Myeloma Myeloma Immunoglobulin Idiotype Vaccine|Bortezomib|Cyclophosphamide|Cyclosporine|Doxorubicin hydrochloride|Etoposide|Fludarabine phosphate|Prednisone|Vincristine Sulfate|Methotrexate|GMCSF (granulocyte macrophage colony stimulating factor)|GCSF (granulocyte colony stimulating factor) NA NA NA Drug|Drug|Drug|Drug|Drug|Drug|Drug|Drug|Drug|Drug|Biological|Biological All	Chemotherapy, Stem Cell Transplantation and Donor and Patient Vaccination for Treatment of Multiple Myeloma	Interventional	Completed	Phase 2	2	20	multiple myeloma|neoplasms, plasma cell	molgramostim|cyclosporins|cyclophosphamide|etoposide|doxorubicin|immunoglobulins|lenograstim|sargramostim|liposomal doxorubicin|fludarabine phosphate|fludarabine|vincristine|bortezomib|cyclosporine|antibodies|methotrexate|immunoglobulin idiotypes|immunoglobulins, intravenous|prednisone	NA
NCT00006206	NA	NA	NA	NA	NA	NA	NA	NA	NA	NA	NA	16670409	Anton RF, O'Malley SS, Ciraulo DA, Cisler RA, Couper D, Donovan DM, Gastfriend DR, Hosking JD, Johnson BA, LoCastro JS, Longabaugh R, Mason BJ, Mattson ME, Miller WR, Pettinati HM, Randall CL, Swift R, Weiss RD, Williams LD, Zweben A; COMBINE Study Research Group. Combined pharmacotherapies and behavioral interventions for alcohol dependence: the COMBINE study: a randomized controlled trial. JAMA. 2006 May 3;295(17):2003-17.	Alcoholism naltrexone (Revia)|acamprosate (Campral) NA NA NA Drug|Drug All	NA	NA	NA	NA	NA	NA	alcoholism	naltrexone|acamprosate	NA
NCT00006224	NA	NA	NA	NA	NA	NA	NA	NA	NA	NA	NA	15589587	Schilder RJ, Blessing J, Cohn DE. Evaluation of gemcitabine in previously treated patients with non-squamous cell carcinoma of the cervix: a phase II study of the Gynecologic Oncology Group. Gynecol Oncol. 2005 Jan;96(1):103-7.	Cervical Cancer gemcitabine hydrochloride NA NA NA Drug Female	NA	NA	NA	NA	NA	NA	uterine cervical neoplasms	gemcitabine	NA
NCT00006229	NA	NA	NA	NA	NA	NA	NA	NA	NA	NA	NA	15837997|NA	Leighl NB, Paz-Ares L, Douillard JY, Peschel C, Arnold A, Depierre A, Santoro A, Betticher DC, Gatzemeier U, Jassem J, Crawford J, Tu D, Bezjak A, Humphrey JS, Voi M, Galbraith S, Hann K, Seymour L, Shepherd FA. Randomized phase III study of matrix metalloproteinase inhibitor BMS-275291 in combination with paclitaxel and carboplatin in advanced non-small-cell lung cancer: National Cancer Institute of Canada-Clinical Trials Group Study BR.18. J Clin Oncol. 2005 Apr 20;23(12):2831-9.|Leighl NB, Shepherd F, Paz-Ares L, et al.: Randomized phase II-III study of matrix metalloproteinase inhibitor (MMPI) BMS-275291 in combination with paclitaxel (P) and carboplatin (C) in advanced non-small cell lung cancer (NSCLC): NCIC-CTG BR.18. [Abstract] J Clin Oncol 22 (Suppl 14): A-7038, 626s, 2004.	Lung Cancer carboplatin|paclitaxel|rebimastat Parallel Assignment Treatment Randomized Drug|Drug|Drug All	Paclitaxel + Carboplatin With/ut BMS-275291 in Advanced or Metastatic Non-small Cell Lung Cancer	Interventional	Completed	Phase 2/Phase 3	2	774	lung neoplasms|carcinoma, non-small-cell lung	paclitaxel|carboplatin	NA
NCT00006231	NA	NA	NA	NA	NA	NA	NA	NA	NA	NA	NA	NA	O'Rourke N, Paul J, Hill J: Radiotherapy to mesothelioma drain sites may not be worthwhile: interim report of a randomized study. Lung Cancer 29(1 Suppl 1): A-568, 168, 2000.	Malignant Mesothelioma|Perioperative/Postoperative Complications quality-of-life assessment|standard follow-up care|radiation therapy NA NA NA Procedure|Procedure|Radiation All	NA	NA	NA	NA	NA	NA	postoperative complications|mesothelioma|lung neoplasms	NA	NA
NCT00006245	NA	NA	NA	NA	NA	NA	NA	NA	NA	NA	NA	NA	Rathkopf DE, Ilson DH, Yi S, et al.: A phase II trial of sequential paclitaxel and flavopiridol in patients with metastatic paclitaxel-refractory esophageal cancer. [Abstract] American Society of Clinical Oncology 2004 Gastrointestinal Cancers Symposium, 22-24 January 2004, San Francisco, CA. A-67, 2004.	Esophageal Cancer alvocidib|paclitaxel NA NA NA Drug|Drug All	NA	NA	NA	NA	NA	NA	esophageal neoplasms	alvocidib|paclitaxel	NA
NCT00006246	NA	NA	NA	NA	NA	NA	NA	NA	NA	NA	NA	16533779	Gururangan S, Petros WP, Poussaint TY, Hancock ML, Phillips PC, Friedman HS, Bomgaars L, Blaney SM, Kun LE, Boyett JM. Phase I trial of intrathecal spartaject busulfan in children with neoplastic meningitis: a Pediatric Brain Tumor Consortium Study (PBTC-004). Clin Cancer Res. 2006 Mar 1;12(5):1540-6.	Brain and Central Nervous System Tumors|Childhood Germ Cell Tumor|Leukemia|Lymphoma|Metastatic Cancer|Retinoblastoma|Sarcoma busulfan NA NA NA Drug All	NA	NA	NA	NA	NA	NA	neoplasms|retinoblastoma|lymphoma|leukemia|neoplasms, germ cell and embryonal|nervous system neoplasms|central nervous system neoplasms	busulfan	NA
NCT00006247	NA	NA	NA	NA	NA	NA	NA	NA	NA	NA	NA	19065567	Kieran MW, Supko JG, Wallace D, Fruscio R, Poussaint TY, Phillips P, Pollack I, Packer R, Boyett JM, Blaney S, Banerjee A, Geyer R, Friedman H, Goldman S, Kun LE, Macdonald T; Pediatric Brain Tumor Consortium. Phase I study of SU5416, a small molecule inhibitor of the vascular endothelial growth factor receptor (VEGFR) in refractory pediatric central nervous system tumors. Pediatr Blood Cancer. 2009 Feb;52(2):169-76. doi: 10.1002/pbc.21873.	Brain and Central Nervous System Tumors semaxanib NA NA NA Drug All	NA	NA	NA	NA	NA	NA	nervous system neoplasms|central nervous system neoplasms	semaxinib	NA
NCT00006248	NA	NA	NA	NA	NA	NA	NA	NA	NA	NA	NA	16779801	Worden FP, Moon J, Samlowski W, Clark JI, Dakhil SR, Williamson S, Urba SG, Ensley J, Hussain MH; Southwest Oncology Group, Head and Neck Working Group. A phase II evaluation of a 3-hour infusion of paclitaxel, cisplatin, and 5-fluorouracil in patients with advanced or recurrent squamous cell carcinoma of the head and neck: Southwest Oncology Group study 0007. Cancer. 2006 Jul 15;107(2):319-27.	Head and Neck Cancer cisplatin|fluorouracil|paclitaxel NA NA NA Drug|Drug|Drug All	NA	NA	NA	NA	NA	NA	head and neck neoplasms	paclitaxel|fluorouracil	NA
NCT00006249	NA	NA	NA	NA	NA	NA	NA	NA	NA	NA	NA	NA|20385998|19621225|19433686|19793643|18620949|NA	Eggermont AM, Suciu S, Santinami M, et al.: EORTC 18991 phase III trial: Long-term adjuvant pegylated interferon-α2b (PEG-IFN) versus observation in resected stage III melanoma: long-term results at 7.6-years follow-up. [Abstract] J Clin Oncol 29 (Suppl 15): A-8506b, 2011.|Bouwhuis MG, Suciu S, Testori A, Kruit WH, Salès F, Patel P, Punt CJ, Santinami M, Spatz A, Ten Hagen TL, Eggermont AM. Phase III trial comparing adjuvant treatment with pegylated interferon Alfa-2b versus observation: prognostic significance of autoantibodies--EORTC 18991. J Clin Oncol. 2010 May 10;28(14):2460-6. doi: 10.1200/JCO.2009.24.6264. Epub 2010 Apr 12.|Eggermont AM, Bouwhuis MG, Kruit WH, Testori A, ten Hagen T, Yver A, Xu C. Serum concentrations of pegylated interferon alpha-2b in patients with resected stage III melanoma receiving adjuvant pegylated interferon alpha-2b in a randomized phase III trial (EORTC 18991). Cancer Chemother Pharmacol. 2010 Mar;65(4):671-7. doi: 10.1007/s00280-009-1072-z. Epub 2009 Jul 21.|Bottomley A, Coens C, Suciu S, Santinami M, Kruit W, Testori A, Marsden J, Punt C, Salès F, Gore M, Mackie R, Kusic Z, Dummer R, Patel P, Schadendorf D, Spatz A, Keilholz U, Eggermont A. Adjuvant therapy with pegylated interferon alfa-2b versus observation in resected stage III melanoma: a phase III randomized controlled trial of health-related quality of life and symptoms by the European Organisation for Research and Treatment of Cancer Melanoma Group. J Clin Oncol. 2009 Jun 20;27(18):2916-23. doi: 10.1200/JCO.2008.20.2069. Epub 2009 May 11. Erratum in: J Clin Oncol. 2009 Sep 20;27(27):4630. Dosage error in published abstract; MEDLINE/PubMed abstract corrected.|Fusi A, Collette S, Busse A, Suciu S, Rietz A, Santinami M, Kruit WH, Testori A, Punt CJ, Dalgleish AG, Spatz A, Eggermont AM, Keilholz U. Circulating melanoma cells and distant metastasis-free survival in stage III melanoma patients with or without adjuvant interferon treatment (EORTC 18991 side study). Eur J Cancer. 2009 Dec;45(18):3189-97. doi: 10.1016/j.ejca.2009.09.004. Epub 2009 Sep 28.|Eggermont AM, Suciu S, Santinami M, Testori A, Kruit WH, Marsden J, Punt CJ, Salès F, Gore M, Mackie R, Kusic Z, Dummer R, Hauschild A, Musat E, Spatz A, Keilholz U; EORTC Melanoma Group. Adjuvant therapy with pegylated interferon alfa-2b versus observation alone in resected stage III melanoma: final results of EORTC 18991, a randomised phase III trial. Lancet. 2008 Jul 12;372(9633):117-26. doi: 10.1016/S0140-6736(08)61033-8.|Eggermont AM, Suciu S, Santinami M, et al.: EORTC 18991: long-term adjuvant pegylated interferon-alpha2b (PEG-IFN) compared to observation in resected stage III melanoma, final results of a randomized phase III trial. [Abstract] J Clin Oncol 25 (Suppl 18): A-8504, 473s, 2007.	Melanoma (Skin) pegylated interferon alfa|adjuvant therapy Parallel Assignment Treatment Randomized Biological|Procedure All	Interferon Alfa Following Surgery in Treating Patients With Stage III Melanoma	Interventional	Unknown status	Phase 3	2	1258	melanoma	interferon-alpha|interferons	NA
NCT00006252	NA	NA	NA	NA	NA	NA	NA	NA	NA	NA	NA	NA	Shea TC, Johnston J, Walsh W, et al.: Reduced intensity allogeneic transplantation provides high disease-free and overall survival in patients (pts) with advanced indolent NHL and CLL: CALGB 109901. [Abstract] Blood 110 (11): A-486, 2007.	Leukemia|Lymphoma fludarabine phosphate|Cyclophosphamide|PBSC|G-CSF|Donor lymphocytes NA NA NA Drug|Drug|Biological|Drug|Biological All	NA	NA	NA	NA	NA	NA	lymphoma|leukemia	cyclophosphamide|fludarabine phosphate|fludarabine	NA
NCT00006258	NA	NA	NA	NA	NA	NA	NA	NA	NA	NA	NA	11835236	Dhodapkar K, Dunkel IJ, Gardner S, Sapp M, Thoron L, Finlay J. Preliminary results of dose intensive pre-irradiation chemotherapy in patients older than 10 years of age with high risk medulloblastoma and supratentorial primitive neuroectodermal tumors. Med Pediatr Oncol. 2002 Jan;38(1):47-8.	Brain and Central Nervous System Tumors filgrastim|cisplatin|cyclophosphamide|etoposide|methotrexate|vincristine sulfate|adjuvant therapy|radiation therapy NA NA NA Biological|Drug|Drug|Drug|Drug|Drug|Procedure|Radiation All	NA	NA	NA	NA	NA	NA	ependymoma|central nervous system neoplasms|nervous system neoplasms|medulloblastoma|neuroectodermal tumors, primitive|neuroectodermal tumors	cyclophosphamide|etoposide|vincristine|methotrexate	NA
NCT00006264	NA	NA	NA	NA	NA	NA	NA	NA	NA	NA	NA	16640817	Aboulafia DM, Ratner L, Miles SA, Harrington WJ Jr; AIDS Associated Malignancies Clinical Trials Consortium. Antiviral and immunomodulatory treatment for AIDS-related primary central nervous system lymphoma: AIDS Malignancies Consortium pilot study 019. Clin Lymphoma Myeloma. 2006 Mar;6(5):399-402.	Lymphoma aldesleukin|ganciclovir|zidovudine NA NA NA Biological|Drug|Drug All	NA	NA	NA	NA	NA	NA	lymphoma	ganciclovir|aldesleukin|zidovudine|ganciclovir triphosphate	NA
NCT00006265	NA	NA	NA	NA	NA	NA	NA	NA	NA	NA	NA	20688393|NA	Stone RM, Moser B, Sanford B, Schulman P, Kolitz JE, Allen S, Stock W, Galinsky I, Vij R, Marcucci G, Hurd D, Larson RA; Cancer and Leukemia Group B. High dose cytarabine plus gemtuzumab ozogamicin for patients with relapsed or refractory acute myeloid leukemia: Cancer and Leukemia Group B study 19902. Leuk Res. 2011 Mar;35(3):329-33. doi: 10.1016/j.leukres.2010.07.017. Epub 2010 Aug 4.|Stone RM, Moser B, Schulman P, et al.: A dose escalation and phase II study of gemtuzumab ozogamicin (GO) with high-dose cytarabine (HiDAC) for patients (pts) with refractory or relapsed acute myeloid leukemia (AML): CALGB 19902. [Abstract] Blood 104 (11): A-873, 2004.	Leukemia ara-C|gemtuzumab ozogamicin NA NA NA Drug|Biological All	Gemtuzumab Ozogamicin and High-Dose Cytarabine in Treating Patients With Relapsed or Refractory Acute Myeloid Leukemia	Interventional	Completed	Phase 2	4	60	leukemia, myeloid, acute|leukemia, myeloid|leukemia	cytarabine|gemtuzumab	NA
NCT00006279	NA	NA	NA	NA	NA	NA	NA	NA	NA	NA	NA	16136470|14657758	Lee EJ, Kantor R, Zijenah L, Sheldon W, Emel L, Mateta P, Johnston E, Wells J, Shetty AK, Coovadia H, Maldonado Y, Jones SA, Mofenson LM, Contag CH, Bassett M, Katzenstein DA; HIVNET 023 Study Team. Breast-milk shedding of drug-resistant HIV-1 subtype C in women exposed to single-dose nevirapine. J Infect Dis. 2005 Oct 1;192(7):1260-4. Epub 2005 Aug 23.|Shetty AK, Coovadia HM, Mirochnick MM, Maldonado Y, Mofenson LM, Eshleman SH, Fleming T, Emel L, George K, Katzenstein DA, Wells J, Maponga CC, Mwatha A, Jones SA, Abdool Karim SS, Bassett MT; HIVNET 023 Study Team. Safety and trough concentrations of nevirapine prophylaxis given daily, twice weekly, or weekly in breast-feeding infants from birth to 6 months. J Acquir Immune Defic Syndr. 2003 Dec 15;34(5):482-90.	HIV Infections Nevirapine NA NA NA Drug All	NA	NA	NA	NA	NA	NA	hiv infections	nevirapine	NA
NCT00006286	NA	NA	NA	NA	NA	NA	NA	NA	NA	NA	NA	15315995|15608541|17135984|17135989|17135988|17135986|17135985|17135987|17909125|17907854	March J, Silva S, Petrycki S, Curry J, Wells K, Fairbank J, Burns B, Domino M, McNulty S, Vitiello B, Severe J; Treatment for Adolescents With Depression Study (TADS) Team. Fluoxetine, cognitive-behavioral therapy, and their combination for adolescents with depression: Treatment for Adolescents With Depression Study (TADS) randomized controlled trial. JAMA. 2004 Aug 18;292(7):807-20.|Treatment for Adolescents with Depression Study (TADS) Team. The Treatment for Adolescents With Depression Study (TADS): demographic and clinical characteristics. J Am Acad Child Adolesc Psychiatry. 2005 Jan;44(1):28-40. Review.|March J, Silva S, Vitiello B; TADS Team. The Treatment for Adolescents with Depression Study (TADS): methods and message at 12 weeks. J Am Acad Child Adolesc Psychiatry. 2006 Dec;45(12):1393-403.|Emslie G, Kratochvil C, Vitiello B, Silva S, Mayes T, McNulty S, Weller E, Waslick B, Casat C, Walkup J, Pathak S, Rohde P, Posner K, March J; Columbia Suicidality Classification Group; TADS Team. Treatment for Adolescents with Depression Study (TADS): safety results. J Am Acad Child Adolesc Psychiatry. 2006 Dec;45(12):1440-55.|Curry J, Rohde P, Simons A, Silva S, Vitiello B, Kratochvil C, Reinecke M, Feeny N, Wells K, Pathak S, Weller E, Rosenberg D, Kennard B, Robins M, Ginsburg G, March J; TADS Team. Predictors and moderators of acute outcome in the Treatment for Adolescents with Depression Study (TADS). J Am Acad Child Adolesc Psychiatry. 2006 Dec;45(12):1427-39.|Kratochvil C, Emslie G, Silva S, McNulty S, Walkup J, Curry J, Reinecke M, Vitiello B, Rohde P, Feeny N, Casat C, Pathak S, Weller E, May D, Mayes T, Robins M, March J; TADS Team. Acute time to response in the Treatment for Adolescents with Depression Study (TADS). J Am Acad Child Adolesc Psychiatry. 2006 Dec;45(12):1412-8.|Kennard B, Silva S, Vitiello B, Curry J, Kratochvil C, Simons A, Hughes J, Feeny N, Weller E, Sweeney M, Reinecke M, Pathak S, Ginsburg G, Emslie G, March J; TADS Team. Remission and residual symptoms after short-term treatment in the Treatment of Adolescents with Depression Study (TADS). J Am Acad Child Adolesc Psychiatry. 2006 Dec;45(12):1404-11.|Vitiello B, Rohde P, Silva S, Wells K, Casat C, Waslick B, Simons A, Reinecke M, Weller E, Kratochvil C, Walkup J, Pathak S, Robins M, March J; TADS Team. Functioning and quality of life in the Treatment for Adolescents with Depression Study (TADS). J Am Acad Child Adolesc Psychiatry. 2006 Dec;45(12):1419-26.|March JS, Silva S, Petrycki S, Curry J, Wells K, Fairbank J, Burns B, Domino M, McNulty S, Vitiello B, Severe J. The Treatment for Adolescents With Depression Study (TADS): long-term effectiveness and safety outcomes. Arch Gen Psychiatry. 2007 Oct;64(10):1132-43. Erratum in: Arch Gen Psychiatry. 2008 Jan;65(1):101.|Herman KC, Ostrander R, Walkup JT, Silva SG, March JS. Empirically derived subtypes of adolescent depression: latent profile analysis of co-occurring symptoms in the Treatment for Adolescents with Depression Study (TADS). J Consult Clin Psychol. 2007 Oct;75(5):716-28.	Depression|Major Depressive Disorder Fluoxetine|Psychotherapy NA NA NA Drug|Behavioral All	NA	NA	NA	NA	NA	NA	depressive disorder|depressive disorder, major|depression	fluoxetine	NA
NCT00006298	NA	NA	NA	NA	NA	NA	NA	NA	NA	NA	NA	15016844|15383595	Masemola A, Mashishi T, Khoury G, Mohube P, Mokgotho P, Vardas E, Colvin M, Zijenah L, Katzenstein D, Musonda R, Allen S, Kumwenda N, Taha T, Gray G, McIntyre J, Karim SA, Sheppard HW, Gray CM; HIVNET 028 Study Team. Hierarchical targeting of subtype C human immunodeficiency virus type 1 proteins by CD8+ T cells: correlation with viral load. J Virol. 2004 Apr;78(7):3233-43.|Masemola AM, Mashishi TN, Khoury G, Bredell H, Paximadis M, Mathebula T, Barkhan D, Puren A, Vardas E, Colvin M, Zijenah L, Katzenstein D, Musonda R, Allen S, Kumwenda N, Taha T, Gray G, McIntyre J, Karim SA, Sheppard HW, Gray CM; HIVNET 028 Study Team. Novel and promiscuous CTL epitopes in conserved regions of Gag targeted by individuals with early subtype C HIV type 1 infection from southern Africa. J Immunol. 2004 Oct 1;173(7):4607-17.	HIV Infections|HIV Seronegativity NA NA NA NA NA All	NA	NA	NA	NA	NA	NA	communicable diseases|infection	NA	NA
NCT00006304	NA	NA	NA	NA	NA	NA	NA	NA	NA	NA	NA	9917118|11986480|10225228|12042556|11794218|10969100|11115957|15173535|15764965|15750460|15886376|16849662|17101712|19827220|19131890|20103953|19827949|19188649|18413359|18363489|17296781|17003692|20083530|18647794|20865061|21323533	Culnane M, Fowler M, Lee SS, McSherry G, Brady M, O'Donnell K, Mofenson L, Gortmaker SL, Shapiro DE, Scott G, Jimenez E, Moore EC, Diaz C, Flynn PM, Cunningham B, Oleske J. Lack of long-term effects of in utero exposure to zidovudine among uninfected children born to HIV-infected women. Pediatric AIDS Clinical Trials Group Protocol 219/076 Teams. JAMA. 1999 Jan 13;281(2):151-7.|Gaughan DM, Mofenson LM, Hughes MD, Seage GR 3rd, Ciupak GL, Oleske JM; Pediatric AIDS Clinical Trials Group Protocol 219 Team. Osteonecrosis of the hip (Legg-Calvé-Perthes disease) in human immunodeficiency virus-infected children. Pediatrics. 2002 May;109(5):E74-4.|Hanson IC, Antonelli TA, Sperling RS, Oleske JM, Cooper E, Culnane M, Fowler MG, Kalish LA, Lee SS, McSherry G, Mofenson L, Shapiro DE. Lack of tumors in infants with perinatal HIV-1 exposure and fetal/neonatal exposure to zidovudine. J Acquir Immune Defic Syndr Hum Retrovirol. 1999 Apr 15;20(5):463-7.|Gaughan DM, Hughes MD, Seage GR 3rd, Selwyn PA, Carey VJ, Gortmaker SL, Oleske JM. The prevalence of pain in pediatric human immunodeficiency virus/acquired immunodeficiency syndrome as reported by participants in the Pediatric Late Outcomes Study (PACTG 219). Pediatrics. 2002 Jun;109(6):1144-52.|Gortmaker SL, Hughes M, Cervia J, Brady M, Johnson GM, Seage GR 3rd, Song LY, Dankner WM, Oleske JM; Pediatric AIDS Clinical Trials Group Protocol 219 Team. Effect of combination therapy including protease inhibitors on mortality among children and adolescents infected with HIV-1. N Engl J Med. 2001 Nov 22;345(21):1522-8.|Howland LC, Gortmaker SL, Mofenson LM, Spino C, Gardner JD, Gorski H, Fowler MG, Oleske J. Effects of negative life events on immune suppression in children and youth infected with human immunodeficiency virus type 1. Pediatrics. 2000 Sep;106(3):540-6.|Nucleoside exposure in the children of HIV-infected women receiving antiretroviral drugs: absence of clear evidence for mitochondrial disease in children who died before 5 years of age in five United States cohorts. J Acquir Immune Defic Syndr. 2000 Nov 1;25(3):261-8.|Gaughan DM, Hughes MD, Oleske JM, Malee K, Gore CA, Nachman S; Pediatric AIDS Clinical Trials Group 219C Team. Psychiatric hospitalizations among children and youths with human immunodeficiency virus infection. Pediatrics. 2004 Jun;113(6):e544-51.|Farley J, Gona P, Crain M, Cervia J, Oleske J, Seage G, Lindsey J; Pediatric AIDS Clinical Trials Group Study 219C Team. Prevalence of elevated cholesterol and associated risk factors among perinatally HIV-infected children (4-19 years old) in Pediatric AIDS Clinical Trials Group 219C. J Acquir Immune Defic Syndr. 2005 Apr 1;38(4):480-7.|Kest H, Brogly S, McSherry G, Dashefsky B, Oleske J, Seage GR 3rd. Malignancy in perinatally human immunodeficiency virus-infected children in the United States. Pediatr Infect Dis J. 2005 Mar;24(3):237-42.|Brogly S, Williams P, Seage GR 3rd, Oleske JM, Van Dyke R, McIntosh K; PACTG 219C Team. Antiretroviral treatment in pediatric HIV infection in the United States: from clinical trials to clinical practice. JAMA. 2005 May 11;293(18):2213-20.|Gona P, Van Dyke RB, Williams PL, Dankner WM, Chernoff MC, Nachman SA, Seage GR 3rd. Incidence of opportunistic and other infections in HIV-infected children in the HAART era. JAMA. 2006 Jul 19;296(3):292-300.|Williams PL, Storm D, Montepiedra G, Nichols S, Kammerer B, Sirois PA, Farley J, Malee K; PACTG 219C Team. Predictors of adherence to antiretroviral medications in children and adolescents with HIV infection. Pediatrics. 2006 Dec;118(6):e1745-57. Epub 2006 Nov 13.|Sirois PA, Montepiedra G, Kapetanovic S, Williams PL, Pearson DA, Malee K, Garvie PA, Kammerer BL, Nichols SL, Nozyce ML, Mintz M, Mitchell WG, Oleske JM; IMPAACT/PACTG 219C Team. Impact of medications prescribed for treatment of attention-deficit hyperactivity disorder on physical growth in children and adolescents with HIV. J Dev Behav Pediatr. 2009 Oct;30(5):403-12.|Levin MJ, Anderson JP, Seage GR 3rd, Williams PL; PACTG/IMPAACT 219C Team. Short-term and long-term effects of highly active antiretroviral therapy on the incidence of herpes zoster in HIV-infected children. J Acquir Immune Defic Syndr. 2009 Feb 1;50(2):182-91. doi: 10.1097/QAI.0b013e31819550a4.|Edathodu J, Halim MM, Dahham MB, Alrajhi AA. Mother-to-child transmission of HIV: experience at a referral hospital in Saudi Arabia. Ann Saudi Med. 2010 Jan-Feb;30(1):15-7. doi: 10.4103/0256-4947.59367.|Kapetanovic S, Aaron L, Montepiedra G, Sirois PA, Oleske JM, Malee K, Pearson DA, Nichols SL, Garvie PA, Farley J, Nozyce ML, Mintz M, Williams PL; Pediatric AIDS Clinical Trials. The use of second-generation antipsychotics and the changes in physical growth in children and adolescents with perinatally acquired HIV. AIDS Patient Care STDS. 2009 Nov;23(11):939-47. doi: 10.1089/apc.2009.0121.|Nachman SA, Chernoff M, Gona P, Van Dyke RB, Dankner WM, Seage GR 3rd, Oleske J, Williams PL; PACTG 219C Team. Incidence of noninfectious conditions in perinatally HIV-infected children and adolescents in the HAART era. Arch Pediatr Adolesc Med. 2009 Feb;163(2):164-71. doi: 10.1001/archpedi.163.2.164. Erratum in: Arch Pediatr Adolesc Med. 2009 Apr;163(4):364.|Williams PL, Van Dyke R, Eagle M, Smith D, Vincent C, Ciupak G, Oleske J, Seage GR 3rd; PACTG 219C Team. Association of site-specific and participant-specific factors with retention of children in a long-term pediatric HIV cohort study. Am J Epidemiol. 2008 Jun 1;167(11):1375-86. doi: 10.1093/aje/kwn072. Epub 2008 Apr 15.|Lyon ME, Williams PL, Woods ER, Hutton N, Butler AM, Sibinga E, Brady MT, Oleske JM. Do-not-resuscitate orders and/or hospice care, psychological health, and quality of life among children/adolescents with acquired immune deficiency syndrome. J Palliat Med. 2008 Apr;11(3):459-69. doi: 10.1089/jpm.2007.0148.|Lindsey JC, Malee KM, Brouwers P, Hughes MD; PACTG 219C Study Team. Neurodevelopmental functioning in HIV-infected infants and young children before and after the introduction of protease inhibitor-based highly active antiretroviral therapy. Pediatrics. 2007 Mar;119(3):e681-93. Epub 2007 Feb 12.|Seage GR 3rd, Buchacz K, Weinberg GA, Patel K, McIntosh K, Dankner WM. The Pediatric AIDS Severity Score (PASS): a multidimensional AIDS-severity adjustment for pediatric HIV infection. J Acquir Immune Defic Syndr. 2006 Dec 15;43(5):603-10.|Williams PL, Marino M, Malee K, Brogly S, Hughes MD, Mofenson LM; PACTG 219C Team. Neurodevelopment and in utero antiretroviral exposure of HIV-exposed uninfected infants. Pediatrics. 2010 Feb;125(2):e250-60. doi: 10.1542/peds.2009-1112. Epub 2010 Jan 18.|Malee K, Williams PL, Montepiedra G, Nichols S, Sirois PA, Storm D, Farley J, Kammerer B; PACTG 219C Team. The role of cognitive functioning in medication adherence of children and adolescents with HIV infection. J Pediatr Psychol. 2009 Mar;34(2):164-75. doi: 10.1093/jpepsy/jsn068. Epub 2008 Jul 22.|Kapetanovic S, Aaron L, Williams PL, Farley J, Sirois PA, Garvie PA, Pearson DA, Oleske JM, Montepiedra G; The IMPAACT PACTG 219C Team. Relationships between the use of second-generation antipsychotics and changes in total cholesterol levels in children and adolescents perinatally infected with HIV. Neurobehav HIV Med. 2010 Aug;2010(2):39-48.|Malee K, Williams P, Montepiedra G, McCabe M, Nichols S, Sirois PA, Storm D, Farley J, Kammerer B; PACTG 219C Team. Medication adherence in children and adolescents with HIV infection: associations with behavioral impairment. AIDS Patient Care STDS. 2011 Mar;25(3):191-200. doi: 10.1089/apc.2010.0181. Epub 2011 Feb 16.	HIV Infections|HIV Seronegativity NA NA NA NA NA All	NA	NA	NA	NA	NA	NA	infection	NA	NA
NCT00006340	NA	NA	NA	NA	NA	NA	NA	NA	NA	NA	NA	17119113|9628848	Perrine SP, Hermine O, Small T, Suarez F, O'Reilly R, Boulad F, Fingeroth J, Askin M, Levy A, Mentzer SJ, Di Nicola M, Gianni AM, Klein C, Horwitz S, Faller DV. A phase 1/2 trial of arginine butyrate and ganciclovir in patients with Epstein-Barr virus-associated lymphoid malignancies. Blood. 2007 Mar 15;109(6):2571-8. Epub 2006 Nov 21.|Mentzer SJ, Fingeroth J, Reilly JJ, Perrine SP, Faller DV. Arginine butyrate-induced susceptibility to ganciclovir in an Epstein-Barr-virus-associated lymphoma. Blood Cells Mol Dis. 1998 Jun;24(2):114-23.	Leukemia|Lymphoma|Precancerous Condition|Small Intestine Cancer arginine butyrate|ganciclovir NA NA NA Drug|Drug All	NA	NA	NA	NA	NA	NA	lymphoma|leukemia|precancerous conditions|intestinal neoplasms	arginine butyrate|ganciclovir triphosphate|ganciclovir	NA
NCT00006343	NA	NA	NA	NA	NA	NA	NA	NA	NA	NA	NA	20679528|19648168|19117345|17151364|12637609	Hughes TP, Hochhaus A, Branford S, Müller MC, Kaeda JS, Foroni L, Druker BJ, Guilhot F, Larson RA, O'Brien SG, Rudoltz MS, Mone M, Wehrle E, Modur V, Goldman JM, Radich JP; IRIS investigators. Long-term prognostic significance of early molecular response to imatinib in newly diagnosed chronic myeloid leukemia: an analysis from the International Randomized Study of Interferon and STI571 (IRIS). Blood. 2010 Nov 11;116(19):3758-65. doi: 10.1182/blood-2010-03-273979. Epub 2010 Aug 2.|Guilhot F, Druker B, Larson RA, Gathmann I, So C, Waltzman R, O'Brien SG. High rates of durable response are achieved with imatinib after treatment with interferon alpha plus cytarabine: results from the International Randomized Study of Interferon and STI571 (IRIS) trial. Haematologica. 2009 Dec;94(12):1669-75. doi: 10.3324/haematol.2009.010629. Epub 2009 Jul 31.|Kantarjian HM, Larson RA, Guilhot F, O'Brien SG, Mone M, Rudoltz M, Krahnke T, Cortes J, Druker BJ; International Randomized Study of Interferon and STI571 (IRIS) Investigators. Efficacy of imatinib dose escalation in patients with chronic myeloid leukemia in chronic phase. Cancer. 2009 Feb 1;115(3):551-60. doi: 10.1002/cncr.24066. Erratum in: Cancer. 2010 Aug 1;116(15):3750. Santini, Valeria [added].|Druker BJ, Guilhot F, O'Brien SG, Gathmann I, Kantarjian H, Gattermann N, Deininger MW, Silver RT, Goldman JM, Stone RM, Cervantes F, Hochhaus A, Powell BL, Gabrilove JL, Rousselot P, Reiffers J, Cornelissen JJ, Hughes T, Agis H, Fischer T, Verhoef G, Shepherd J, Saglio G, Gratwohl A, Nielsen JL, Radich JP, Simonsson B, Taylor K, Baccarani M, So C, Letvak L, Larson RA; IRIS Investigators. Five-year follow-up of patients receiving imatinib for chronic myeloid leukemia. N Engl J Med. 2006 Dec 7;355(23):2408-17.|O'Brien SG, Guilhot F, Larson RA, Gathmann I, Baccarani M, Cervantes F, Cornelissen JJ, Fischer T, Hochhaus A, Hughes T, Lechner K, Nielsen JL, Rousselot P, Reiffers J, Saglio G, Shepherd J, Simonsson B, Gratwohl A, Goldman JM, Kantarjian H, Taylor K, Verhoef G, Bolton AE, Capdeville R, Druker BJ; IRIS Investigators. Imatinib compared with interferon and low-dose cytarabine for newly diagnosed chronic-phase chronic myeloid leukemia. N Engl J Med. 2003 Mar 13;348(11):994-1004.	Leukemia recombinant interferon alfa|cytarabine|imatinib mesylate NA NA NA Biological|Drug|Drug All	NA	NA	NA	NA	NA	NA	leukemia, myeloid|leukemia, myelogenous, chronic, bcr-abl positive|leukemia	interferon-alpha|interferons|cytarabine|imatinib mesylate	NA
NCT00006346	NA	NA	NA	NA	NA	NA	NA	NA	NA	NA	NA	19815592	Nidich SI, Fields JZ, Rainforth MV, Pomerantz R, Cella D, Kristeller J, Salerno JW, Schneider RH. A randomized controlled trial of the effects of transcendental meditation on quality of life in older breast cancer patients. Integr Cancer Ther. 2009 Sep;8(3):228-34. doi: 10.1177/1534735409343000.	Breast Cancer|Psychosocial Effects of Cancer and Its Treatment psychosocial assessment and care|quality-of-life assessment NA NA NA Procedure|Procedure Female	NA	NA	NA	NA	NA	NA	breast neoplasms	NA	NA
NCT00006349	NA	NA	NA	NA	NA	NA	NA	NA	NA	NA	NA	15480814	Jatoi A, Kahanic SP, Frytak S, Schaefer P, Foote RL, Sloan J, Petersen RC. Donepezil and vitamin E for preventing cognitive dysfunction in small cell lung cancer patients: preliminary results and suggestions for future study designs. Support Care Cancer. 2005 Jan;13(1):66-9. Epub 2004 Oct 9.	Cognitive/Functional Effects|Delirium|Depression|Lung Cancer|Radiation Toxicity vitamin E|donepezil hydrochloride|placebo Parallel Assignment Supportive Care Randomized Dietary Supplement|Drug|Other All	Donepezil and Vitamin E to Prevent Side Effects Caused By Radiation Therapy to the Head in Patients Receiving Treatment for Small Cell Lung Cancer	Interventional	Completed	Phase 3	2	9	depression|lung neoplasms|small cell lung carcinoma|delirium	vitamin e|donepezil	NA
NCT00006351	NA	NA	NA	NA	NA	NA	NA	NA	NA	NA	NA	15911238	Theodore C, Geoffrois L, Vermorken JB, Caponigro F, Fiedler W, Chollet P, Ravaud A, Peters GJ, de Balincourt C, Lacombe D, Fumoleau P. Multicentre EORTC study 16997: feasibility and phase II trial of farnesyl transferase inhibitor & gemcitabine combination in salvage treatment of advanced urothelial tract cancers. Eur J Cancer. 2005 May;41(8):1150-7.	Bladder Cancer|Transitional Cell Cancer of the Renal Pelvis and Ureter|Urethral Cancer gemcitabine hydrochloride|lonafarnib NA NA NA Drug|Drug All	NA	NA	NA	NA	NA	NA	urinary bladder neoplasms|urethral neoplasms|carcinoma, transitional cell|kidney neoplasms|ureteral neoplasms	gemcitabine|lonafarnib	NA
NCT00006352	NA	NA	NA	NA	NA	NA	NA	NA	NA	NA	NA	16192577	Giaccone G, Debruyne C, Felip E, Chapman PB, Grant SC, Millward M, Thiberville L, D'addario G, Coens C, Rome LS, Zatloukal P, Masso O, Legrand C. Phase III study of adjuvant vaccination with Bec2/bacille Calmette-Guerin in responding patients with limited-disease small-cell lung cancer (European Organisation for Research and Treatment of Cancer 08971-08971B; Silva Study). J Clin Oncol. 2005 Oct 1;23(28):6854-64.	Lung Cancer BCG vaccine|monoclonal antibody BEC2 NA NA NA Biological|Biological All	NA	NA	NA	NA	NA	NA	lung neoplasms|small cell lung carcinoma	bcg vaccine|antibodies|antibodies, monoclonal	NA
NCT00006353	NA	NA	NA	NA	NA	NA	NA	NA	NA	NA	NA	21880994|19269895|18082451|17609661|NA|16735709|NA|16203762|15758010|15758009|16321761|15251162|NA|NA|NA|NA|NA|NA|NA	Weller M, Gorlia T, Cairncross JG, van den Bent MJ, Mason W, Belanger K, Brandes AA, Bogdahn U, Macdonald DR, Forsyth P, Rossetti AO, Lacombe D, Mirimanoff RO, Vecht CJ, Stupp R. Prolonged survival with valproic acid use in the EORTC/NCIC temozolomide trial for glioblastoma. Neurology. 2011 Sep 20;77(12):1156-64. doi: 10.1212/WNL.0b013e31822f02e1. Epub 2011 Aug 31.|Stupp R, Hegi ME, Mason WP, van den Bent MJ, Taphoorn MJ, Janzer RC, Ludwin SK, Allgeier A, Fisher B, Belanger K, Hau P, Brandes AA, Gijtenbeek J, Marosi C, Vecht CJ, Mokhtari K, Wesseling P, Villa S, Eisenhauer E, Gorlia T, Weller M, Lacombe D, Cairncross JG, Mirimanoff RO; European Organisation for Research and Treatment of Cancer Brain Tumour and Radiation Oncology Groups; National Cancer Institute of Canada Clinical Trials Group. Effects of radiotherapy with concomitant and adjuvant temozolomide versus radiotherapy alone on survival in glioblastoma in a randomised phase III study: 5-year analysis of the EORTC-NCIC trial. Lancet Oncol. 2009 May;10(5):459-66. doi: 10.1016/S1470-2045(09)70025-7. Epub 2009 Mar 9.|Gorlia T, van den Bent MJ, Hegi ME, Mirimanoff RO, Weller M, Cairncross JG, Eisenhauer E, Belanger K, Brandes AA, Allgeier A, Lacombe D, Stupp R. Nomograms for predicting survival of patients with newly diagnosed glioblastoma: prognostic factor analysis of EORTC and NCIC trial 26981-22981/CE.3. Lancet Oncol. 2008 Jan;9(1):29-38. Epub 2007 Dec 21.|Mauer M, Stupp R, Taphoorn MJ, Coens C, Osoba D, Marosi C, Wong R, de Witte O, Cairncross JG, Efficace F, Mirimanoff RO, Forsyth P, van den Bent MJ, Weller M, Bottomley A. The prognostic value of health-related quality-of-life data in predicting survival in glioblastoma cancer patients: results from an international randomised phase III EORTC Brain Tumour and Radiation Oncology Groups, and NCIC Clinical Trials Group study. Br J Cancer. 2007 Aug 6;97(3):302-7. Epub 2007 Jul 3.|Mirimanoff R, Mason W, van den Bent M, et al.: Is long-term survival in glioblastoma possible? Updated results of the EORTC/NCIC phase III randomized trial on radiotherapy (RT) and concomitant and adjuvant temozolomide (TMZ) versus RT alone. [Abstract] Int J Radiat Oncol Biol Phys 69 (3 Suppl): Plenary-3, S2, 2007.|Mirimanoff RO, Gorlia T, Mason W, Van den Bent MJ, Kortmann RD, Fisher B, Reni M, Brandes AA, Curschmann J, Villa S, Cairncross G, Allgeier A, Lacombe D, Stupp R. Radiotherapy and temozolomide for newly diagnosed glioblastoma: recursive partitioning analysis of the EORTC 26981/22981-NCIC CE3 phase III randomized trial. J Clin Oncol. 2006 Jun 1;24(16):2563-9.|Bottomley A, Taphoorn M, Coens C, et al.: Predicting survival using health related quality of life scores in glioblastoma cancers: findings from an international phase III randomised controlled trial. [Abstract] J Clin Oncol 23 (Suppl 16): A-9601, 861s, 2005.|Cohen MH, Johnson JR, Pazdur R. Food and Drug Administration Drug approval summary: temozolomide plus radiation therapy for the treatment of newly diagnosed glioblastoma multiforme. Clin Cancer Res. 2005 Oct 1;11(19 Pt 1):6767-71.|Hegi ME, Diserens AC, Gorlia T, Hamou MF, de Tribolet N, Weller M, Kros JM, Hainfellner JA, Mason W, Mariani L, Bromberg JE, Hau P, Mirimanoff RO, Cairncross JG, Janzer RC, Stupp R. MGMT gene silencing and benefit from temozolomide in glioblastoma. N Engl J Med. 2005 Mar 10;352(10):997-1003.|Stupp R, Mason WP, van den Bent MJ, Weller M, Fisher B, Taphoorn MJ, Belanger K, Brandes AA, Marosi C, Bogdahn U, Curschmann J, Janzer RC, Ludwin SK, Gorlia T, Allgeier A, Lacombe D, Cairncross JG, Eisenhauer E, Mirimanoff RO; European Organisation for Research and Treatment of Cancer Brain Tumor and Radiotherapy Groups; National Cancer Institute of Canada Clinical Trials Group. Radiotherapy plus concomitant and adjuvant temozolomide for glioblastoma. N Engl J Med. 2005 Mar 10;352(10):987-96.|Taphoorn MJ, Stupp R, Coens C, Osoba D, Kortmann R, van den Bent MJ, Mason W, Mirimanoff RO, Baumert BG, Eisenhauer E, Forsyth P, Bottomley A; European Organisation for Research and Treatment of Cancer Brain Tumour Group; EORTC Radiotherapy Group; National Cancer Institute of Canada Clinical Trials Group. Health-related quality of life in patients with glioblastoma: a randomised controlled trial. Lancet Oncol. 2005 Dec;6(12):937-44.|Ataman F, Poortmans P, Stupp R, Fisher B, Mirimanoff RO. Quality assurance of the EORTC 26981/22981; NCIC CE3 intergroup trial on radiotherapy with or without temozolomide for newly-diagnosed glioblastoma multiforme: the individual case review. Eur J Cancer. 2004 Jul;40(11):1724-30.|Gorlia T, Stupp R, Eisenhauer EA, et al.: Clinical prognostic factors affecting survival in patients with newly diagnosed glioblastoma multiforme (GBM). [Abstract] J Clin Oncol 22 (Suppl 14): A-9599, 859s, 2004.|Hegi M, Diserens A, Hamou M, et al.: Temozolomide (TMZ) targets only glioblastoma with a silenced MGMT-gene. Results of a translational companion study to EORTC 26981/NCIC CE.3 or radiotherapy ± TMZ. [Abstract] Eur J Cancer 2 (8 Suppl 2): A-31, 14, 2004.|Mirimanoff RO, Mason W, Kortmann R, et al.: Radiotherapy (RT) and concomitant and adjuvant temozolomide (TMZ) versus radiotherapy alone for newly diagnosed glioblastoma (GBM): overall results and recursive partitioning analysis (RPA) of a phase III randomized trial of the EORTC Brain Tumor and Radiotherapy Group and the NCIC Clinical Trial Group. [Abstract] Int J Radiat Oncol Biol Phys 60 (1 Suppl 1): A-55, S162, 2004. Available online. Last accessed January 26, 2005.|Murat A, Migliavacca E, Shay T, et al.: Gene expression profiling of human glioblastoma. A translational research study to the randomized trial EORTC 26981/NCIC CE.3 testing radiotherapy ± temozolomide. [Abstract] Eur J Cancer 2 (Suppl 8): A- 654, 197, 2004.|Stupp R, Mason WP, Van Den Bent MJ, et al.: Concomitant and adjuvant temozolomide (TMZ) and radiotherapy (RT) for newly diagnosed glioblastoma multiforme (GBM). Conclusive results of a randomized phase III trial by the EORTC Brain & RT Groups and NCIC Clinical Trials Group. [Abstract] J Clin Oncol 22 (Suppl 14): A-2, 1s, 2004.|Taphoorn MJ, Stupp R, Osoba D, et al.: An international phase III, randomized, controlled trial evaluating health-related quality of life in glioblastoma patients. [Abstract] Neuro-Oncology 6 (4): A-QL-13, 348, 2004.|Taphoorn MJ, Stupp R, Osoba D, et al.: Joint EORTC brain tumour group/radiotherapy group and NCIC CTG phase III randomized controlled trial evaluating health-related quality of life in glioblastoma patients . [Abstract] Ann Oncol 15 (3): A-7810, 2004.	Brain and Central Nervous System Tumors temozolomide|radiation therapy NA NA NA Drug|Radiation All	NA	NA	NA	NA	NA	NA	nervous system neoplasms|central nervous system neoplasms|glioblastoma	temozolomide	NA
NCT00006355	NA	NA	NA	NA	NA	NA	NA	NA	NA	NA	NA	NA|NA	Lesser GJ, Carson K, Supko J, et al.: A phase I/II trial and pharmacokinetic study of pyrazoloacridine in adults with newly diagnosed glioblastoma multiforme. [Abstract] Proceedings of the American Society of Clinical Oncology 22: A-485, 121a, 2003.|Lesser GJ, Carson K, Priet R, et al.: A phase I/II trial of pyrazoloacridine (PZA) in adults with newly diagnosed glioblastoma multiforme (GBM). [Abstract] Proceedings of the American Society of Clinical Oncology 21: A-2097, 2002.	Brain and Central Nervous System Tumors pyrazoloacridine|adjuvant therapy|radiation therapy NA NA NA Drug|Procedure|Radiation All	NA	NA	NA	NA	NA	NA	central nervous system neoplasms|glioblastoma|nervous system neoplasms	nsc 366140	NA
NCT00006357	NA	NA	NA	NA	NA	NA	NA	NA	NA	NA	NA	19088049|15592836|15010069|12957454|12528778|11705489	van Erp N, Gelderblom H, van Glabbeke M, Van Oosterom A, Verweij J, Guchelaar HJ, Debiec-Rychter M, Peng B, Blay JY, Judson I. Effect of cigarette smoking on imatinib in patients in the soft tissue and bone sarcoma group of the EORTC. Clin Cancer Res. 2008 Dec 15;14(24):8308-13. doi: 10.1158/1078-0432.CCR-08-1303.|Judson I, Ma P, Peng B, Verweij J, Racine A, di Paola ED, van Glabbeke M, Dimitrijevic S, Scurr M, Dumez H, van Oosterom A. Imatinib pharmacokinetics in patients with gastrointestinal stromal tumour: a retrospective population pharmacokinetic study over time. EORTC Soft Tissue and Bone Sarcoma Group. Cancer Chemother Pharmacol. 2005 Apr;55(4):379-386. doi: 10.1007/s00280-004-0876-0. Epub 2004 Dec 9.|Debiec-Rychter M, Dumez H, Judson I, Wasag B, Verweij J, Brown M, Dimitrijevic S, Sciot R, Stul M, Vranck H, Scurr M, Hagemeijer A, van Glabbeke M, van Oosterom AT; EORTC Soft Tissue and Bone Sarcoma Group. Use of c-KIT/PDGFRA mutational analysis to predict the clinical response to imatinib in patients with advanced gastrointestinal stromal tumours entered on phase I and II studies of the EORTC Soft Tissue and Bone Sarcoma Group. Eur J Cancer. 2004 Mar;40(5):689-95.|Verweij J, van Oosterom A, Blay JY, Judson I, Rodenhuis S, van der Graaf W, Radford J, Le Cesne A, Hogendoorn PC, di Paola ED, Brown M, Nielsen OS. Imatinib mesylate (STI-571 Glivec, Gleevec) is an active agent for gastrointestinal stromal tumours, but does not yield responses in other soft-tissue sarcomas that are unselected for a molecular target. Results from an EORTC Soft Tissue and Bone Sarcoma Group phase II study. Eur J Cancer. 2003 Sep;39(14):2006-11.|van Oosterom AT, Judson IR, Verweij J, Stroobants S, Dumez H, Donato di Paola E, Sciot R, Van Glabbeke M, Dimitrijevic S, Nielsen OS; European Organisation for Research and Treatment of Cancer Soft Tissue and Bone Sarcoma Group. Update of phase I study of imatinib (STI571) in advanced soft tissue sarcomas and gastrointestinal stromal tumors: a report of the EORTC Soft Tissue and Bone Sarcoma Group. Eur J Cancer. 2002 Sep;38 Suppl 5:S83-7.|van Oosterom AT, Judson I, Verweij J, Stroobants S, Donato di Paola E, Dimitrijevic S, Martens M, Webb A, Sciot R, Van Glabbeke M, Silberman S, Nielsen OS; European Organisation for Research and Treatment of Cancer Soft Tissue and Bone Sarcoma Group. Safety and efficacy of imatinib (STI571) in metastatic gastrointestinal stromal tumours: a phase I study. Lancet. 2001 Oct 27;358(9291):1421-3.	Endometrial Cancer|Gastrointestinal Stromal Tumor|Ovarian Cancer|Sarcoma|Small Intestine Cancer imatinib mesylate NA NA NA Drug All	NA	NA	NA	NA	NA	NA	sarcoma|intestinal neoplasms|gastrointestinal stromal tumors|endometrial neoplasms	imatinib mesylate	NA
NCT00006358	NA	NA	NA	NA	NA	NA	NA	NA	NA	NA	NA	17031561	Groves MD, Puduvalli VK, Chang SM, Conrad CA, Gilbert MR, Tremont-Lukats IW, Liu TJ, Peterson P, Schiff D, Cloughesy TF, Wen PY, Greenberg H, Abrey LE, DeAngelis LM, Hess KR, Lamborn KR, Prados MD, Yung WK. A North American brain tumor consortium (NABTC 99-04) phase II trial of temozolomide plus thalidomide for recurrent glioblastoma multiforme. J Neurooncol. 2007 Feb;81(3):271-7. Epub 2006 Sep 22.	Brain and Central Nervous System Tumors temozolomide|thalidomide NA NA NA Drug|Drug All	NA	NA	NA	NA	NA	NA	central nervous system neoplasms|nervous system neoplasms|glioblastoma	temozolomide|thalidomide	NA
NCT00006359	NA	NA	NA	NA	NA	NA	NA	NA	NA	NA	NA	22535500|18407435|NA	Hurwitz MD, Halabi S, Archer L, McGinnis LS, Kuettel MR, DiBiase SJ, Small EJ. Combination external beam radiation and brachytherapy boost with androgen deprivation for treatment of intermediate-risk prostate cancer: long-term results of CALGB 99809. Cancer. 2011 Dec 15;117(24):5579-88. doi: 10.1002/cncr.26203. Epub 2011 Jul 25.|Hurwitz MD, Halabi S, Ou SS, McGinnis LS, Keuttel MR, Dibiase SJ, Small EJ. Combination external beam radiation and brachytherapy boost with androgen suppression for treatment of intermediate-risk prostate cancer: an initial report of CALGB 99809. Int J Radiat Oncol Biol Phys. 2008 Nov 1;72(3):814-9. doi: 10.1016/j.ijrobp.2008.01.010. Epub 2008 Apr 11.|Hurwitz MD, Halabi S, Ou SS, et al.: Combination external beam radiation and brachytherapy boost with androgen suppression for treatment of intermediate risk prostate cancer: an initial report of CALGB 99-809. [Abstract] Int J Radiat Oncol Biol Phys 66 (3 Suppl 1): A-2230, S337-8, 2006.	Prostate Cancer LHRH agonist|antiandrogen|radiation therapy|Brachytherapy boost NA NA NA Drug|Drug|Radiation|Radiation Male	NA	NA	NA	NA	NA	NA	prostatic neoplasms	androgen antagonists	NA
NCT00006360	NA	NA	NA	NA	NA	NA	NA	NA	NA	NA	NA	19540060|NA	Eisbruch A, Harris J, Garden AS, Chao CK, Straube W, Harari PM, Sanguineti G, Jones CU, Bosch WR, Ang KK. Multi-institutional trial of accelerated hypofractionated intensity-modulated radiation therapy for early-stage oropharyngeal cancer (RTOG 00-22). Int J Radiat Oncol Biol Phys. 2010 Apr;76(5):1333-8. doi: 10.1016/j.ijrobp.2009.04.011. Epub 2009 Jun 18.|Eisbruch A, Harris J, Garden A, et al.: Phase II multi-institutional study of IMRT for oropharyngeal cancer (RTOG 00-22): early results. [Abstract] Int J Radiat Oncol Biol Phys 66 (3 Suppl 1): A-79, S46-7, 2006.	Head and Neck Cancer|Radiation Toxicity radioprotection|radiation therapy NA NA NA Drug|Radiation All	NA	NA	NA	NA	NA	NA	oropharyngeal neoplasms	NA	NA
NCT00006361	NA	NA	NA	NA	NA	NA	NA	NA	NA	NA	NA	NA	Zahalsky AJ, Wong RJ, Lis E, et al.: Phase II trial of SU5416 in patients with advanced incurable head and neck cancer. [Abstract] Proceedings of the American Society of Clinical Oncology 21: A-902, 2002.	Carcinoma of Unknown Primary|Head and Neck Cancer|Non-melanomatous Skin Cancer semaxanib NA NA NA Drug All	NA	NA	NA	NA	NA	NA	skin neoplasms|head and neck neoplasms|neoplasms, unknown primary|carcinoma	semaxinib	NA
NCT00006365	NA	NA	NA	NA	NA	NA	NA	NA	NA	NA	NA	NA|NA|16289906|NA|17118317|22330999|17340591	Lee W, Bae K, Lawton C, et al.: Biochemical recurrence and late toxicity following external beam radiotherapy combined with permanent source prostate brachytherapy: analysis of RTOG 0019. [Abstract] Int J Radiat Oncol Biol Phys 66 (3 Suppl 1): A-100, S57, 2006.|Lee W, Bae K, Lawton CF, et al.: A descriptive analysis of postimplant dosimetric parameters from RTOG P0019. [Abstract] 2006 Prostate Cancer Symposium, February 24-26, 2006, San Francisco, CA. A-83, 2006.|Lee WR, DeSilvio M, Lawton C, Gillin M, Morton G, Firat S, Baikadi M, Kuettel M, Greven K, Sandler H. A phase II study of external beam radiotherapy combined with permanent source brachytherapy for intermediate-risk, clinically localized adenocarcinoma of the prostate: preliminary results of RTOG P-0019. Int J Radiat Oncol Biol Phys. 2006 Mar 1;64(3):804-9. Epub 2005 Nov 14.|Lee W, DeSilvio M, Lawton C, et al.: Is postimplant dosimetry associated with late morbidity? A secondary analysis of RTOG P-0019. [Abstract] American Society of Clinical Oncology 2005 Prostate Cancer Symposium, 17-19 February 2005, Orlando, Florida. A-96, 2005.|Lee WR, Bae K, Lawton CA, Gillin MT, Morton G, Firat S, Baikadi M, Kuettel M, Greven K, Sandler H. A descriptive analysis of postimplant dosimetric parameters from Radiation Therapy Oncology Group P0019. Brachytherapy. 2006 Oct-Dec;5(4):239-43.|Lawton CA, Yan Y, Lee WR, Gillin M, Firat S, Baikadi M, Crook J, Kuettel M, Morton G, Sandler H. Long-term results of an RTOG Phase II trial (00-19) of external-beam radiation therapy combined with permanent source brachytherapy for intermediate-risk clinically localized adenocarcinoma of the prostate. Int J Radiat Oncol Biol Phys. 2012 Apr 1;82(5):e795-801. doi: 10.1016/j.ijrobp.2011.11.040. Epub 2012 Feb 11.|Lee WR, Bae K, Lawton C, Gillin M, Morton G, Firat S, Baikadi M, Kuettel M, Greven K, Sandler H. Late toxicity and biochemical recurrence after external-beam radiotherapy combined with permanent-source prostate brachytherapy: analysis of Radiation Therapy Oncology Group study 0019. Cancer. 2007 Apr 15;109(8):1506-12.	Prostate Cancer brachytherapy|iodine I 125|radiation therapy NA NA NA Radiation|Radiation|Radiation Male	NA	NA	NA	NA	NA	NA	prostatic neoplasms	NA	NA
NCT00006366	NA	NA	NA	NA	NA	NA	NA	NA	NA	NA	NA	NA|16446336|NA|NA	Mohiuddin M, Garcia M, Mitchell E, et al.: 3-year results of RTOG-0012 randomized phase II study of neoadjuvant combined modality chemoradiation for distal rectal cancer. [Abstract] Int J Radiat Oncol Biol Phys 66 (3 Suppl 1): A-2092, S260, 2006.|Mohiuddin M, Winter K, Mitchell E, Hanna N, Yuen A, Nichols C, Shane R, Hayostek C, Willett C; Radiation Therapy Oncology Group Trial 0012. Randomized phase II study of neoadjuvant combined-modality chemoradiation for distal rectal cancer: Radiation Therapy Oncology Group Trial 0012. J Clin Oncol. 2006 Feb 1;24(4):650-5.|Mitchell EP, Winter K, Mohiuddin M, et al.: Randomized phase II trial of preoperative combined modality chemoradiation for distal rectal cancer. [Abstract] J Clin Oncol 22 (Suppl 14): A-3535, 253s, 2004.|Mohiuddin M, Winter K, Mitchell E, et al.: Results of RTOG-0012 randomized phase II study of neoadjuvant combined modality chemoradiation for distal rectal cancer. [Abstract] Int J Radiat Oncol Biol Phys 60 (Suppl 1): A-16, S138, 2004.	Colorectal Cancer fluorouracil|irinotecan hydrochloride|conventional surgery|radiation therapy NA NA NA Drug|Drug|Procedure|Radiation All	NA	NA	NA	NA	NA	NA	colorectal neoplasms	fluorouracil|irinotecan	NA
NCT00006367	NA	NA	NA	NA	NA	NA	NA	NA	NA	NA	NA	11468154	Anderson JE, Tefferi A, Craig F, Holmberg L, Chauncey T, Appelbaum FR, Guardiola P, Callander N, Freytes C, Gazitt Y, Razvillas B, Deeg HJ. Myeloablation and autologous peripheral blood stem cell rescue results in hematologic and clinical responses in patients with myeloid metaplasia with myelofibrosis. Blood. 2001 Aug 1;98(3):586-93.	Chronic Myeloproliferative Disorders filgrastim|busulfan|cytarabine|idarubicin|peripheral blood stem cell transplantation NA NA NA Biological|Drug|Drug|Drug|Procedure All	NA	NA	NA	NA	NA	NA	myeloproliferative disorders|primary myelofibrosis	busulfan|cytarabine|idarubicin	NA
NCT00006376	NA	NA	NA	NA	NA	NA	NA	NA	NA	NA	NA	15812833	Rosenberg JE, von der Maase H, Seigne JD, Mardiak J, Vaughn DJ, Moore M, Sahasrabudhe D, Palmer PA, Perez-Ruixo JJ, Small EJ. A phase II trial of R115777, an oral farnesyl transferase inhibitor, in patients with advanced urothelial tract transitional cell carcinoma. Cancer. 2005 May 15;103(10):2035-41.	Bladder Cancer|Transitional Cell Cancer of the Renal Pelvis and Ureter chemotherapy|tipifarnib NA NA NA Drug|Drug All	NA	NA	NA	NA	NA	NA	ureteral neoplasms|urinary bladder neoplasms|kidney neoplasms|carcinoma, transitional cell	tipifarnib	NA
NCT00006378	NA	NA	NA	NA	NA	NA	NA	NA	NA	NA	NA	NA	Bonomi P, Curran W, Choy H, et al.: Randomized 3-arm phase II study of paclitaxel (T), carboplatin (C), and thoracic radiation (TRT) for patients with stage III non-small cell lung cancer (NSCLC). Report of locally advanced multimodality protocol (LAMP) - ACR 427. [Abstract] Lung Cancer 41 (Suppl 2): A-O-263, S77, 2003.	Lung Cancer carboplatin|paclitaxel|radiation therapy NA NA NA Drug|Drug|Radiation All	NA	NA	NA	NA	NA	NA	carcinoma, non-small-cell lung|lung neoplasms	carboplatin|paclitaxel	NA
NCT00006382	NA	NA	NA	NA	NA	NA	NA	NA	NA	NA	NA	20404381|15249451	Croswell JM, Baker SG, Marcus PM, Clapp JD, Kramer BS. Cumulative incidence of false-positive test results in lung cancer screening: a randomized trial. Ann Intern Med. 2010 Apr 20;152(8):505-12, W176-80. doi: 10.7326/0003-4819-152-8-201004200-00007. Erratum in: Ann Intern Med. 2010 Jun 1;152(11):759.|Gohagan J, Marcus P, Fagerstrom R, Pinsky P, Kramer B, Prorok P; Writing Committee, Lung Screening Study Research Group. Baseline findings of a randomized feasibility trial of lung cancer screening with spiral CT scan vs chest radiograph: the Lung Screening Study of the National Cancer Institute. Chest. 2004 Jul;126(1):114-21.	Lung Cancer radiography|bronchoscopic and lung imaging studies|comparison of screening methods|computed tomography|study of high risk factors NA NA NA Procedure|Procedure|Procedure|Procedure|Procedure All	NA	NA	NA	NA	NA	NA	lung neoplasms	NA	NA
NCT00006383	NA	NA	NA	NA	NA	NA	NA	NA	NA	NA	NA	19536896	Rodriguez MA, Pytlik R, Kozak T, Chhanabhai M, Gascoyne R, Lu B, Deitcher SR, Winter JN; Marqibo Investigators. Vincristine sulfate liposomes injection (Marqibo) in heavily pretreated patients with refractory aggressive non-Hodgkin lymphoma: report of the pivotal phase 2 study. Cancer. 2009 Aug 1;115(15):3475-82. doi: 10.1002/cncr.24359.	Lymphoma liposomal vincristine sulfate NA NA NA Drug All	NA	NA	NA	NA	NA	NA	lymphoma|lymphoma, non-hodgkin	vincristine	NA
NCT00006384	NA	NA	NA	NA	NA	NA	NA	NA	NA	NA	NA	14581348	Lara PN Jr, Quinn DI, Margolin K, Meyers FJ, Longmate J, Frankel P, Mack PC, Turrell C, Valk P, Rao J, Buckley P, Wun T, Gosselin R, Galvin I, Gumerlock PH, Lenz HJ, Doroshow JH, Gandara DR; California Cancer Consortium. SU5416 plus interferon alpha in advanced renal cell carcinoma: a phase II California Cancer Consortium Study with biological and imaging correlates of angiogenesis inhibition. Clin Cancer Res. 2003 Oct 15;9(13):4772-81.	Kidney Cancer recombinant interferon alfa|semaxanib NA NA NA Biological|Drug All	NA	NA	NA	NA	NA	NA	carcinoma, renal cell|kidney neoplasms	interferon-alpha|interferons	NA
NCT00006385	NA	NA	NA	NA	NA	NA	NA	NA	NA	NA	NA	22021080|19228745|NA|NA	Schaefer C, Butterfield LH, Lee S, Kim GG, Visus C, Albers A, Kirkwood JM, Whiteside TL. Function but not phenotype of melanoma peptide-specific CD8(+) T cells correlate with survival in a multiepitope peptide vaccine trial (ECOG 1696). Int J Cancer. 2012 Aug 15;131(4):874-84. doi: 10.1002/ijc.26481. Epub 2012 Jan 11.|Kirkwood JM, Lee S, Moschos SJ, Albertini MR, Michalak JC, Sander C, Whiteside T, Butterfield LH, Weiner L. Immunogenicity and antitumor effects of vaccination with peptide vaccine+/-granulocyte-monocyte colony-stimulating factor and/or IFN-alpha2b in advanced metastatic melanoma: Eastern Cooperative Oncology Group Phase II Trial E1696. Clin Cancer Res. 2009 Feb 15;15(4):1443-51. doi: 10.1158/1078-0432.CCR-08-1231.|Kirkwood JM, Lee S, Land S, et al.: E1696: final analysis of the clinical and immunological results of a multicenter ECOG phase II trial of multi-epitope peptide vaccination for stage IV melanoma with MART-1 (27-35), gp100 (209-217, 210M), and tyrosinase (368-376, 370D) (MGT) +/- IFNα2b and GM-CSF. [Abstract] J Clin Oncol 22 (Suppl 14): A-7502, 710s, 2004.|Kirkwood JM, Lee S, Land S, et al.: E1696: phase II trial of multi-epitope peptide vaccination for melanoma with MGT (MART-1 (27-35), gp100 (209-217, 210M) and tyrosinase (368-376, 370D))+/- IFN alfa-2b and GM-CSF--immunological and clinical results. [Abstract] 22: A-2850, 709, 2003.	Melanoma (Skin) MART-1 antigen|gp100 antigen|incomplete Freund's adjuvant|recombinant interferon alfa|sargramostim|tyrosinase peptide NA NA NA Biological|Biological|Biological|Biological|Biological|Biological All	NA	NA	NA	NA	NA	NA	melanoma	freund's adjuvant|interferons|interferon-alpha|sargramostim	NA
NCT00006386	NA	NA	NA	NA	NA	NA	NA	NA	NA	NA	NA	NA	Cardinale R, Won M, Choucair A, et al.: A phase II trial of accelerated radiotherapy using weekly stereotactic conformal boosts for supratentorial glioblastoma multiforme. RTOG-0023. [Abstract] J Clin Oncol 23 (Suppl 16): A-1511, 116s, 2005.	Brain and Central Nervous System Tumors carmustine|radiation therapy|stereotactic radiosurgery NA NA NA Drug|Radiation|Radiation All	NA	NA	NA	NA	NA	NA	glioblastoma|nervous system neoplasms|central nervous system neoplasms	carmustine	NA
NCT00006388	NA	NA	NA	NA	NA	NA	NA	NA	NA	NA	NA	16443947|NA	Robins HI, Won M, Seiferheld WF, Schultz CJ, Choucair AK, Brachman DG, Demas WF, Mehta MP. Phase 2 trial of radiation plus high-dose tamoxifen for glioblastoma multiforme: RTOG protocol BR-0021. Neuro Oncol. 2006 Jan;8(1):47-52.|Robins HI, Won M, Schultz C, et al.: A phase II trial of conventional radiation therapy (XRT) plus high dose tamoxifen (TAM) for the treatment of supratentorial glioblastoma multiforme (GBM): RTOG protocol BR-0021. [Abstract] J Clin Oncol 22 (Suppl 14): A-1529, 114s, 2004.	Brain and Central Nervous System Tumors tamoxifen citrate|radiation therapy NA NA NA Drug|Radiation All	NA	NA	NA	NA	NA	NA	glioblastoma|central nervous system neoplasms|nervous system neoplasms	tamoxifen	NA
NCT00006391	NA	NA	NA	NA	NA	NA	NA	NA	NA	NA	NA	18191187	Hochster H, Chen TT, Lu JM, Hills D, Sorich J, Escalon J, Ivy P, Liebes L, Muggia F. Tolerance and activity of oxaliplatin with protracted topotecan infusion in patients with previously treated ovarian cancer. A phase I study. Gynecol Oncol. 2008 Mar;108(3):500-4. doi: 10.1016/j.ygyno.2007.11.017. Epub 2008 Jan 11.	Fallopian Tube Cancer|Ovarian Cancer|Peritoneal Cavity Cancer oxaliplatin|topotecan hydrochloride NA NA NA Drug|Drug Female	NA	NA	NA	NA	NA	NA	ovarian neoplasms|fallopian tube neoplasms|carcinoma, ovarian epithelial	oxaliplatin|topotecan	NA
NCT00006392	8267644	4515789	Risk Ratio (RR)	0.99		NA	0.89	1.1	99	0.05	Chi-squared	19066370|21990298	Lippman SM, Klein EA, Goodman PJ, Lucia MS, Thompson IM, Ford LG, Parnes HL, Minasian LM, Gaziano JM, Hartline JA, Parsons JK, Bearden JD 3rd, Crawford ED, Goodman GE, Claudio J, Winquist E, Cook ED, Karp DD, Walther P, Lieber MM, Kristal AR, Darke AK, Arnold KB, Ganz PA, Santella RM, Albanes D, Taylor PR, Probstfield JL, Jagpal TJ, Crowley JJ, Meyskens FL Jr, Baker LH, Coltman CA Jr. Effect of selenium and vitamin E on risk of prostate cancer and other cancers: the Selenium and Vitamin E Cancer Prevention Trial (SELECT). JAMA. 2009 Jan 7;301(1):39-51. doi: 10.1001/jama.2008.864. Epub 2008 Dec 9.|Klein EA, Thompson IM Jr, Tangen CM, Crowley JJ, Lucia MS, Goodman PJ, Minasian LM, Ford LG, Parnes HL, Gaziano JM, Karp DD, Lieber MM, Walther PJ, Klotz L, Parsons JK, Chin JL, Darke AK, Lippman SM, Goodman GE, Meyskens FL Jr, Baker LH. Vitamin E and the risk of prostate cancer: the Selenium and Vitamin E Cancer Prevention Trial (SELECT). JAMA. 2011 Oct 12;306(14):1549-56. doi: 10.1001/jama.2011.1437.	Prostate Cancer Vitamin E|Selenium|Vitamin E placebo|selenium placebo NA NA NA Drug|Drug|Other|Other Male	S0000 Selenium and Vitamin E in Preventing Prostate Cancer	Interventional	Completed	Phase 3	4	35533	prostatic neoplasms	selenium|vitamin e|tocopherols|tocotrienols|alpha-tocopherol|vitamins	Number of Participants With Serious Cardiovascular Events
NCT00006392	8267644	4515791	Risk Ratio (RR)	0.98		NA	0.88	1.09	99	0.05	Chi-squared	19066370|21990298	Lippman SM, Klein EA, Goodman PJ, Lucia MS, Thompson IM, Ford LG, Parnes HL, Minasian LM, Gaziano JM, Hartline JA, Parsons JK, Bearden JD 3rd, Crawford ED, Goodman GE, Claudio J, Winquist E, Cook ED, Karp DD, Walther P, Lieber MM, Kristal AR, Darke AK, Arnold KB, Ganz PA, Santella RM, Albanes D, Taylor PR, Probstfield JL, Jagpal TJ, Crowley JJ, Meyskens FL Jr, Baker LH, Coltman CA Jr. Effect of selenium and vitamin E on risk of prostate cancer and other cancers: the Selenium and Vitamin E Cancer Prevention Trial (SELECT). JAMA. 2009 Jan 7;301(1):39-51. doi: 10.1001/jama.2008.864. Epub 2008 Dec 9.|Klein EA, Thompson IM Jr, Tangen CM, Crowley JJ, Lucia MS, Goodman PJ, Minasian LM, Ford LG, Parnes HL, Gaziano JM, Karp DD, Lieber MM, Walther PJ, Klotz L, Parsons JK, Chin JL, Darke AK, Lippman SM, Goodman GE, Meyskens FL Jr, Baker LH. Vitamin E and the risk of prostate cancer: the Selenium and Vitamin E Cancer Prevention Trial (SELECT). JAMA. 2011 Oct 12;306(14):1549-56. doi: 10.1001/jama.2011.1437.	Prostate Cancer Vitamin E|Selenium|Vitamin E placebo|selenium placebo NA NA NA Drug|Drug|Other|Other Male	S0000 Selenium and Vitamin E in Preventing Prostate Cancer	Interventional	Completed	Phase 3	4	35533	prostatic neoplasms	selenium|vitamin e|tocopherols|tocotrienols|alpha-tocopherol|vitamins	Number of Participants With Serious Cardiovascular Events
NCT00006392	8267644	4515790	Risk Ratio (RR)	1.02		NA	0.92	1.13	99	0.05	Chi-squared	19066370|21990298	Lippman SM, Klein EA, Goodman PJ, Lucia MS, Thompson IM, Ford LG, Parnes HL, Minasian LM, Gaziano JM, Hartline JA, Parsons JK, Bearden JD 3rd, Crawford ED, Goodman GE, Claudio J, Winquist E, Cook ED, Karp DD, Walther P, Lieber MM, Kristal AR, Darke AK, Arnold KB, Ganz PA, Santella RM, Albanes D, Taylor PR, Probstfield JL, Jagpal TJ, Crowley JJ, Meyskens FL Jr, Baker LH, Coltman CA Jr. Effect of selenium and vitamin E on risk of prostate cancer and other cancers: the Selenium and Vitamin E Cancer Prevention Trial (SELECT). JAMA. 2009 Jan 7;301(1):39-51. doi: 10.1001/jama.2008.864. Epub 2008 Dec 9.|Klein EA, Thompson IM Jr, Tangen CM, Crowley JJ, Lucia MS, Goodman PJ, Minasian LM, Ford LG, Parnes HL, Gaziano JM, Karp DD, Lieber MM, Walther PJ, Klotz L, Parsons JK, Chin JL, Darke AK, Lippman SM, Goodman GE, Meyskens FL Jr, Baker LH. Vitamin E and the risk of prostate cancer: the Selenium and Vitamin E Cancer Prevention Trial (SELECT). JAMA. 2011 Oct 12;306(14):1549-56. doi: 10.1001/jama.2011.1437.	Prostate Cancer Vitamin E|Selenium|Vitamin E placebo|selenium placebo NA NA NA Drug|Drug|Other|Other Male	S0000 Selenium and Vitamin E in Preventing Prostate Cancer	Interventional	Completed	Phase 3	4	35533	prostatic neoplasms	selenium|vitamin e|tocopherols|tocotrienols|alpha-tocopherol|vitamins	Number of Participants With Serious Cardiovascular Events
NCT00006392	8267645	4515793	Hazard Ratio (HR)	0.99		NA	0.82	1.19	99	0.05	Regression, Cox	19066370|21990298	Lippman SM, Klein EA, Goodman PJ, Lucia MS, Thompson IM, Ford LG, Parnes HL, Minasian LM, Gaziano JM, Hartline JA, Parsons JK, Bearden JD 3rd, Crawford ED, Goodman GE, Claudio J, Winquist E, Cook ED, Karp DD, Walther P, Lieber MM, Kristal AR, Darke AK, Arnold KB, Ganz PA, Santella RM, Albanes D, Taylor PR, Probstfield JL, Jagpal TJ, Crowley JJ, Meyskens FL Jr, Baker LH, Coltman CA Jr. Effect of selenium and vitamin E on risk of prostate cancer and other cancers: the Selenium and Vitamin E Cancer Prevention Trial (SELECT). JAMA. 2009 Jan 7;301(1):39-51. doi: 10.1001/jama.2008.864. Epub 2008 Dec 9.|Klein EA, Thompson IM Jr, Tangen CM, Crowley JJ, Lucia MS, Goodman PJ, Minasian LM, Ford LG, Parnes HL, Gaziano JM, Karp DD, Lieber MM, Walther PJ, Klotz L, Parsons JK, Chin JL, Darke AK, Lippman SM, Goodman GE, Meyskens FL Jr, Baker LH. Vitamin E and the risk of prostate cancer: the Selenium and Vitamin E Cancer Prevention Trial (SELECT). JAMA. 2011 Oct 12;306(14):1549-56. doi: 10.1001/jama.2011.1437.	Prostate Cancer Vitamin E|Selenium|Vitamin E placebo|selenium placebo NA NA NA Drug|Drug|Other|Other Male	S0000 Selenium and Vitamin E in Preventing Prostate Cancer	Interventional	Completed	Phase 3	4	35533	prostatic neoplasms	selenium|vitamin e|tocopherols|tocotrienols|alpha-tocopherol|vitamins	Prostate Cancer Free Survival; Lung Cancer-free Survival, Colorectal Cancer-free Survival, Cancer-free Survival, Overall Survival
NCT00006392	8267645	4515794	Hazard Ratio (HR)	0.93		NA	0.77	1.13	99	0.05	Regression, Cox	19066370|21990298	Lippman SM, Klein EA, Goodman PJ, Lucia MS, Thompson IM, Ford LG, Parnes HL, Minasian LM, Gaziano JM, Hartline JA, Parsons JK, Bearden JD 3rd, Crawford ED, Goodman GE, Claudio J, Winquist E, Cook ED, Karp DD, Walther P, Lieber MM, Kristal AR, Darke AK, Arnold KB, Ganz PA, Santella RM, Albanes D, Taylor PR, Probstfield JL, Jagpal TJ, Crowley JJ, Meyskens FL Jr, Baker LH, Coltman CA Jr. Effect of selenium and vitamin E on risk of prostate cancer and other cancers: the Selenium and Vitamin E Cancer Prevention Trial (SELECT). JAMA. 2009 Jan 7;301(1):39-51. doi: 10.1001/jama.2008.864. Epub 2008 Dec 9.|Klein EA, Thompson IM Jr, Tangen CM, Crowley JJ, Lucia MS, Goodman PJ, Minasian LM, Ford LG, Parnes HL, Gaziano JM, Karp DD, Lieber MM, Walther PJ, Klotz L, Parsons JK, Chin JL, Darke AK, Lippman SM, Goodman GE, Meyskens FL Jr, Baker LH. Vitamin E and the risk of prostate cancer: the Selenium and Vitamin E Cancer Prevention Trial (SELECT). JAMA. 2011 Oct 12;306(14):1549-56. doi: 10.1001/jama.2011.1437.	Prostate Cancer Vitamin E|Selenium|Vitamin E placebo|selenium placebo NA NA NA Drug|Drug|Other|Other Male	S0000 Selenium and Vitamin E in Preventing Prostate Cancer	Interventional	Completed	Phase 3	4	35533	prostatic neoplasms	selenium|vitamin e|tocopherols|tocotrienols|alpha-tocopherol|vitamins	Prostate Cancer Free Survival; Lung Cancer-free Survival, Colorectal Cancer-free Survival, Cancer-free Survival, Overall Survival
NCT00006392	8267645	4515792	Hazard Ratio (HR)	0.94		NA	0.77	1.13	99	0.05	Regression, Cox	19066370|21990298	Lippman SM, Klein EA, Goodman PJ, Lucia MS, Thompson IM, Ford LG, Parnes HL, Minasian LM, Gaziano JM, Hartline JA, Parsons JK, Bearden JD 3rd, Crawford ED, Goodman GE, Claudio J, Winquist E, Cook ED, Karp DD, Walther P, Lieber MM, Kristal AR, Darke AK, Arnold KB, Ganz PA, Santella RM, Albanes D, Taylor PR, Probstfield JL, Jagpal TJ, Crowley JJ, Meyskens FL Jr, Baker LH, Coltman CA Jr. Effect of selenium and vitamin E on risk of prostate cancer and other cancers: the Selenium and Vitamin E Cancer Prevention Trial (SELECT). JAMA. 2009 Jan 7;301(1):39-51. doi: 10.1001/jama.2008.864. Epub 2008 Dec 9.|Klein EA, Thompson IM Jr, Tangen CM, Crowley JJ, Lucia MS, Goodman PJ, Minasian LM, Ford LG, Parnes HL, Gaziano JM, Karp DD, Lieber MM, Walther PJ, Klotz L, Parsons JK, Chin JL, Darke AK, Lippman SM, Goodman GE, Meyskens FL Jr, Baker LH. Vitamin E and the risk of prostate cancer: the Selenium and Vitamin E Cancer Prevention Trial (SELECT). JAMA. 2011 Oct 12;306(14):1549-56. doi: 10.1001/jama.2011.1437.	Prostate Cancer Vitamin E|Selenium|Vitamin E placebo|selenium placebo NA NA NA Drug|Drug|Other|Other Male	S0000 Selenium and Vitamin E in Preventing Prostate Cancer	Interventional	Completed	Phase 3	4	35533	prostatic neoplasms	selenium|vitamin e|tocopherols|tocotrienols|alpha-tocopherol|vitamins	Prostate Cancer Free Survival; Lung Cancer-free Survival, Colorectal Cancer-free Survival, Cancer-free Survival, Overall Survival
NCT00006392	8267646	4515797	Hazard Ratio (HR)	1.03		NA	0.91	1.17	99	0.05	Regression, Cox	19066370|21990298	Lippman SM, Klein EA, Goodman PJ, Lucia MS, Thompson IM, Ford LG, Parnes HL, Minasian LM, Gaziano JM, Hartline JA, Parsons JK, Bearden JD 3rd, Crawford ED, Goodman GE, Claudio J, Winquist E, Cook ED, Karp DD, Walther P, Lieber MM, Kristal AR, Darke AK, Arnold KB, Ganz PA, Santella RM, Albanes D, Taylor PR, Probstfield JL, Jagpal TJ, Crowley JJ, Meyskens FL Jr, Baker LH, Coltman CA Jr. Effect of selenium and vitamin E on risk of prostate cancer and other cancers: the Selenium and Vitamin E Cancer Prevention Trial (SELECT). JAMA. 2009 Jan 7;301(1):39-51. doi: 10.1001/jama.2008.864. Epub 2008 Dec 9.|Klein EA, Thompson IM Jr, Tangen CM, Crowley JJ, Lucia MS, Goodman PJ, Minasian LM, Ford LG, Parnes HL, Gaziano JM, Karp DD, Lieber MM, Walther PJ, Klotz L, Parsons JK, Chin JL, Darke AK, Lippman SM, Goodman GE, Meyskens FL Jr, Baker LH. Vitamin E and the risk of prostate cancer: the Selenium and Vitamin E Cancer Prevention Trial (SELECT). JAMA. 2011 Oct 12;306(14):1549-56. doi: 10.1001/jama.2011.1437.	Prostate Cancer Vitamin E|Selenium|Vitamin E placebo|selenium placebo NA NA NA Drug|Drug|Other|Other Male	S0000 Selenium and Vitamin E in Preventing Prostate Cancer	Interventional	Completed	Phase 3	4	35533	prostatic neoplasms	selenium|vitamin e|tocopherols|tocotrienols|alpha-tocopherol|vitamins	Number of Participants With Any Diagnosis of Cancer
NCT00006392	8267646	4515796	Hazard Ratio (HR)	1.01		NA	0.89	1.15	99	0.05	Regression, Cox	19066370|21990298	Lippman SM, Klein EA, Goodman PJ, Lucia MS, Thompson IM, Ford LG, Parnes HL, Minasian LM, Gaziano JM, Hartline JA, Parsons JK, Bearden JD 3rd, Crawford ED, Goodman GE, Claudio J, Winquist E, Cook ED, Karp DD, Walther P, Lieber MM, Kristal AR, Darke AK, Arnold KB, Ganz PA, Santella RM, Albanes D, Taylor PR, Probstfield JL, Jagpal TJ, Crowley JJ, Meyskens FL Jr, Baker LH, Coltman CA Jr. Effect of selenium and vitamin E on risk of prostate cancer and other cancers: the Selenium and Vitamin E Cancer Prevention Trial (SELECT). JAMA. 2009 Jan 7;301(1):39-51. doi: 10.1001/jama.2008.864. Epub 2008 Dec 9.|Klein EA, Thompson IM Jr, Tangen CM, Crowley JJ, Lucia MS, Goodman PJ, Minasian LM, Ford LG, Parnes HL, Gaziano JM, Karp DD, Lieber MM, Walther PJ, Klotz L, Parsons JK, Chin JL, Darke AK, Lippman SM, Goodman GE, Meyskens FL Jr, Baker LH. Vitamin E and the risk of prostate cancer: the Selenium and Vitamin E Cancer Prevention Trial (SELECT). JAMA. 2011 Oct 12;306(14):1549-56. doi: 10.1001/jama.2011.1437.	Prostate Cancer Vitamin E|Selenium|Vitamin E placebo|selenium placebo NA NA NA Drug|Drug|Other|Other Male	S0000 Selenium and Vitamin E in Preventing Prostate Cancer	Interventional	Completed	Phase 3	4	35533	prostatic neoplasms	selenium|vitamin e|tocopherols|tocotrienols|alpha-tocopherol|vitamins	Number of Participants With Any Diagnosis of Cancer
NCT00006392	8267646	4515795	Hazard Ratio (HR)	1.02		NA	0.9	1.16	99	0.05	Regression, Cox	19066370|21990298	Lippman SM, Klein EA, Goodman PJ, Lucia MS, Thompson IM, Ford LG, Parnes HL, Minasian LM, Gaziano JM, Hartline JA, Parsons JK, Bearden JD 3rd, Crawford ED, Goodman GE, Claudio J, Winquist E, Cook ED, Karp DD, Walther P, Lieber MM, Kristal AR, Darke AK, Arnold KB, Ganz PA, Santella RM, Albanes D, Taylor PR, Probstfield JL, Jagpal TJ, Crowley JJ, Meyskens FL Jr, Baker LH, Coltman CA Jr. Effect of selenium and vitamin E on risk of prostate cancer and other cancers: the Selenium and Vitamin E Cancer Prevention Trial (SELECT). JAMA. 2009 Jan 7;301(1):39-51. doi: 10.1001/jama.2008.864. Epub 2008 Dec 9.|Klein EA, Thompson IM Jr, Tangen CM, Crowley JJ, Lucia MS, Goodman PJ, Minasian LM, Ford LG, Parnes HL, Gaziano JM, Karp DD, Lieber MM, Walther PJ, Klotz L, Parsons JK, Chin JL, Darke AK, Lippman SM, Goodman GE, Meyskens FL Jr, Baker LH. Vitamin E and the risk of prostate cancer: the Selenium and Vitamin E Cancer Prevention Trial (SELECT). JAMA. 2011 Oct 12;306(14):1549-56. doi: 10.1001/jama.2011.1437.	Prostate Cancer Vitamin E|Selenium|Vitamin E placebo|selenium placebo NA NA NA Drug|Drug|Other|Other Male	S0000 Selenium and Vitamin E in Preventing Prostate Cancer	Interventional	Completed	Phase 3	4	35533	prostatic neoplasms	selenium|vitamin e|tocopherols|tocotrienols|alpha-tocopherol|vitamins	Number of Participants With Any Diagnosis of Cancer
NCT00006392	8267647	4515798	Hazard Ratio (HR)	1.28		NA	0.82	2	99	0.05	Regression, Cox	19066370|21990298	Lippman SM, Klein EA, Goodman PJ, Lucia MS, Thompson IM, Ford LG, Parnes HL, Minasian LM, Gaziano JM, Hartline JA, Parsons JK, Bearden JD 3rd, Crawford ED, Goodman GE, Claudio J, Winquist E, Cook ED, Karp DD, Walther P, Lieber MM, Kristal AR, Darke AK, Arnold KB, Ganz PA, Santella RM, Albanes D, Taylor PR, Probstfield JL, Jagpal TJ, Crowley JJ, Meyskens FL Jr, Baker LH, Coltman CA Jr. Effect of selenium and vitamin E on risk of prostate cancer and other cancers: the Selenium and Vitamin E Cancer Prevention Trial (SELECT). JAMA. 2009 Jan 7;301(1):39-51. doi: 10.1001/jama.2008.864. Epub 2008 Dec 9.|Klein EA, Thompson IM Jr, Tangen CM, Crowley JJ, Lucia MS, Goodman PJ, Minasian LM, Ford LG, Parnes HL, Gaziano JM, Karp DD, Lieber MM, Walther PJ, Klotz L, Parsons JK, Chin JL, Darke AK, Lippman SM, Goodman GE, Meyskens FL Jr, Baker LH. Vitamin E and the risk of prostate cancer: the Selenium and Vitamin E Cancer Prevention Trial (SELECT). JAMA. 2011 Oct 12;306(14):1549-56. doi: 10.1001/jama.2011.1437.	Prostate Cancer Vitamin E|Selenium|Vitamin E placebo|selenium placebo NA NA NA Drug|Drug|Other|Other Male	S0000 Selenium and Vitamin E in Preventing Prostate Cancer	Interventional	Completed	Phase 3	4	35533	prostatic neoplasms	selenium|vitamin e|tocopherols|tocotrienols|alpha-tocopherol|vitamins	Number of Participants With Colorectal Cancer
NCT00006392	8267647	4515799	Hazard Ratio (HR)	1.05		NA	0.66	1.67	99	0.05	Regression, Cox	19066370|21990298	Lippman SM, Klein EA, Goodman PJ, Lucia MS, Thompson IM, Ford LG, Parnes HL, Minasian LM, Gaziano JM, Hartline JA, Parsons JK, Bearden JD 3rd, Crawford ED, Goodman GE, Claudio J, Winquist E, Cook ED, Karp DD, Walther P, Lieber MM, Kristal AR, Darke AK, Arnold KB, Ganz PA, Santella RM, Albanes D, Taylor PR, Probstfield JL, Jagpal TJ, Crowley JJ, Meyskens FL Jr, Baker LH, Coltman CA Jr. Effect of selenium and vitamin E on risk of prostate cancer and other cancers: the Selenium and Vitamin E Cancer Prevention Trial (SELECT). JAMA. 2009 Jan 7;301(1):39-51. doi: 10.1001/jama.2008.864. Epub 2008 Dec 9.|Klein EA, Thompson IM Jr, Tangen CM, Crowley JJ, Lucia MS, Goodman PJ, Minasian LM, Ford LG, Parnes HL, Gaziano JM, Karp DD, Lieber MM, Walther PJ, Klotz L, Parsons JK, Chin JL, Darke AK, Lippman SM, Goodman GE, Meyskens FL Jr, Baker LH. Vitamin E and the risk of prostate cancer: the Selenium and Vitamin E Cancer Prevention Trial (SELECT). JAMA. 2011 Oct 12;306(14):1549-56. doi: 10.1001/jama.2011.1437.	Prostate Cancer Vitamin E|Selenium|Vitamin E placebo|selenium placebo NA NA NA Drug|Drug|Other|Other Male	S0000 Selenium and Vitamin E in Preventing Prostate Cancer	Interventional	Completed	Phase 3	4	35533	prostatic neoplasms	selenium|vitamin e|tocopherols|tocotrienols|alpha-tocopherol|vitamins	Number of Participants With Colorectal Cancer
NCT00006392	8267647	4515800	Hazard Ratio (HR)	1.09		NA	0.69	1.73	99	0.05	Regression, Cox	19066370|21990298	Lippman SM, Klein EA, Goodman PJ, Lucia MS, Thompson IM, Ford LG, Parnes HL, Minasian LM, Gaziano JM, Hartline JA, Parsons JK, Bearden JD 3rd, Crawford ED, Goodman GE, Claudio J, Winquist E, Cook ED, Karp DD, Walther P, Lieber MM, Kristal AR, Darke AK, Arnold KB, Ganz PA, Santella RM, Albanes D, Taylor PR, Probstfield JL, Jagpal TJ, Crowley JJ, Meyskens FL Jr, Baker LH, Coltman CA Jr. Effect of selenium and vitamin E on risk of prostate cancer and other cancers: the Selenium and Vitamin E Cancer Prevention Trial (SELECT). JAMA. 2009 Jan 7;301(1):39-51. doi: 10.1001/jama.2008.864. Epub 2008 Dec 9.|Klein EA, Thompson IM Jr, Tangen CM, Crowley JJ, Lucia MS, Goodman PJ, Minasian LM, Ford LG, Parnes HL, Gaziano JM, Karp DD, Lieber MM, Walther PJ, Klotz L, Parsons JK, Chin JL, Darke AK, Lippman SM, Goodman GE, Meyskens FL Jr, Baker LH. Vitamin E and the risk of prostate cancer: the Selenium and Vitamin E Cancer Prevention Trial (SELECT). JAMA. 2011 Oct 12;306(14):1549-56. doi: 10.1001/jama.2011.1437.	Prostate Cancer Vitamin E|Selenium|Vitamin E placebo|selenium placebo NA NA NA Drug|Drug|Other|Other Male	S0000 Selenium and Vitamin E in Preventing Prostate Cancer	Interventional	Completed	Phase 3	4	35533	prostatic neoplasms	selenium|vitamin e|tocopherols|tocotrienols|alpha-tocopherol|vitamins	Number of Participants With Colorectal Cancer
NCT00006392	8267648	4515801	Hazard Ratio (HR)	1.16		NA	0.9	1.16	99	0.01	Regression, Cox	19066370|21990298	Lippman SM, Klein EA, Goodman PJ, Lucia MS, Thompson IM, Ford LG, Parnes HL, Minasian LM, Gaziano JM, Hartline JA, Parsons JK, Bearden JD 3rd, Crawford ED, Goodman GE, Claudio J, Winquist E, Cook ED, Karp DD, Walther P, Lieber MM, Kristal AR, Darke AK, Arnold KB, Ganz PA, Santella RM, Albanes D, Taylor PR, Probstfield JL, Jagpal TJ, Crowley JJ, Meyskens FL Jr, Baker LH, Coltman CA Jr. Effect of selenium and vitamin E on risk of prostate cancer and other cancers: the Selenium and Vitamin E Cancer Prevention Trial (SELECT). JAMA. 2009 Jan 7;301(1):39-51. doi: 10.1001/jama.2008.864. Epub 2008 Dec 9.|Klein EA, Thompson IM Jr, Tangen CM, Crowley JJ, Lucia MS, Goodman PJ, Minasian LM, Ford LG, Parnes HL, Gaziano JM, Karp DD, Lieber MM, Walther PJ, Klotz L, Parsons JK, Chin JL, Darke AK, Lippman SM, Goodman GE, Meyskens FL Jr, Baker LH. Vitamin E and the risk of prostate cancer: the Selenium and Vitamin E Cancer Prevention Trial (SELECT). JAMA. 2011 Oct 12;306(14):1549-56. doi: 10.1001/jama.2011.1437.	Prostate Cancer Vitamin E|Selenium|Vitamin E placebo|selenium placebo NA NA NA Drug|Drug|Other|Other Male	S0000 Selenium and Vitamin E in Preventing Prostate Cancer	Interventional	Completed	Phase 3	4	35533	prostatic neoplasms	selenium|vitamin e|tocopherols|tocotrienols|alpha-tocopherol|vitamins	Number of Participants With Lung Cancer
NCT00006392	8267648	4515802	Hazard Ratio (HR)	1.12		NA	0.73	1.72	99	0.01	Regression, Cox	19066370|21990298	Lippman SM, Klein EA, Goodman PJ, Lucia MS, Thompson IM, Ford LG, Parnes HL, Minasian LM, Gaziano JM, Hartline JA, Parsons JK, Bearden JD 3rd, Crawford ED, Goodman GE, Claudio J, Winquist E, Cook ED, Karp DD, Walther P, Lieber MM, Kristal AR, Darke AK, Arnold KB, Ganz PA, Santella RM, Albanes D, Taylor PR, Probstfield JL, Jagpal TJ, Crowley JJ, Meyskens FL Jr, Baker LH, Coltman CA Jr. Effect of selenium and vitamin E on risk of prostate cancer and other cancers: the Selenium and Vitamin E Cancer Prevention Trial (SELECT). JAMA. 2009 Jan 7;301(1):39-51. doi: 10.1001/jama.2008.864. Epub 2008 Dec 9.|Klein EA, Thompson IM Jr, Tangen CM, Crowley JJ, Lucia MS, Goodman PJ, Minasian LM, Ford LG, Parnes HL, Gaziano JM, Karp DD, Lieber MM, Walther PJ, Klotz L, Parsons JK, Chin JL, Darke AK, Lippman SM, Goodman GE, Meyskens FL Jr, Baker LH. Vitamin E and the risk of prostate cancer: the Selenium and Vitamin E Cancer Prevention Trial (SELECT). JAMA. 2011 Oct 12;306(14):1549-56. doi: 10.1001/jama.2011.1437.	Prostate Cancer Vitamin E|Selenium|Vitamin E placebo|selenium placebo NA NA NA Drug|Drug|Other|Other Male	S0000 Selenium and Vitamin E in Preventing Prostate Cancer	Interventional	Completed	Phase 3	4	35533	prostatic neoplasms	selenium|vitamin e|tocopherols|tocotrienols|alpha-tocopherol|vitamins	Number of Participants With Lung Cancer
NCT00006392	8267648	4515803	Hazard Ratio (HR)	1		NA	0.64	1.55	99	0.05	Regression, Cox	19066370|21990298	Lippman SM, Klein EA, Goodman PJ, Lucia MS, Thompson IM, Ford LG, Parnes HL, Minasian LM, Gaziano JM, Hartline JA, Parsons JK, Bearden JD 3rd, Crawford ED, Goodman GE, Claudio J, Winquist E, Cook ED, Karp DD, Walther P, Lieber MM, Kristal AR, Darke AK, Arnold KB, Ganz PA, Santella RM, Albanes D, Taylor PR, Probstfield JL, Jagpal TJ, Crowley JJ, Meyskens FL Jr, Baker LH, Coltman CA Jr. Effect of selenium and vitamin E on risk of prostate cancer and other cancers: the Selenium and Vitamin E Cancer Prevention Trial (SELECT). JAMA. 2009 Jan 7;301(1):39-51. doi: 10.1001/jama.2008.864. Epub 2008 Dec 9.|Klein EA, Thompson IM Jr, Tangen CM, Crowley JJ, Lucia MS, Goodman PJ, Minasian LM, Ford LG, Parnes HL, Gaziano JM, Karp DD, Lieber MM, Walther PJ, Klotz L, Parsons JK, Chin JL, Darke AK, Lippman SM, Goodman GE, Meyskens FL Jr, Baker LH. Vitamin E and the risk of prostate cancer: the Selenium and Vitamin E Cancer Prevention Trial (SELECT). JAMA. 2011 Oct 12;306(14):1549-56. doi: 10.1001/jama.2011.1437.	Prostate Cancer Vitamin E|Selenium|Vitamin E placebo|selenium placebo NA NA NA Drug|Drug|Other|Other Male	S0000 Selenium and Vitamin E in Preventing Prostate Cancer	Interventional	Completed	Phase 3	4	35533	prostatic neoplasms	selenium|vitamin e|tocopherols|tocotrienols|alpha-tocopherol|vitamins	Number of Participants With Lung Cancer
NCT00006392	8267649	4515806	Hazard Ratio (HR)	1.13		NA	0.95	1.35	99	0.01	Regression, Cox	19066370|21990298	Lippman SM, Klein EA, Goodman PJ, Lucia MS, Thompson IM, Ford LG, Parnes HL, Minasian LM, Gaziano JM, Hartline JA, Parsons JK, Bearden JD 3rd, Crawford ED, Goodman GE, Claudio J, Winquist E, Cook ED, Karp DD, Walther P, Lieber MM, Kristal AR, Darke AK, Arnold KB, Ganz PA, Santella RM, Albanes D, Taylor PR, Probstfield JL, Jagpal TJ, Crowley JJ, Meyskens FL Jr, Baker LH, Coltman CA Jr. Effect of selenium and vitamin E on risk of prostate cancer and other cancers: the Selenium and Vitamin E Cancer Prevention Trial (SELECT). JAMA. 2009 Jan 7;301(1):39-51. doi: 10.1001/jama.2008.864. Epub 2008 Dec 9.|Klein EA, Thompson IM Jr, Tangen CM, Crowley JJ, Lucia MS, Goodman PJ, Minasian LM, Ford LG, Parnes HL, Gaziano JM, Karp DD, Lieber MM, Walther PJ, Klotz L, Parsons JK, Chin JL, Darke AK, Lippman SM, Goodman GE, Meyskens FL Jr, Baker LH. Vitamin E and the risk of prostate cancer: the Selenium and Vitamin E Cancer Prevention Trial (SELECT). JAMA. 2011 Oct 12;306(14):1549-56. doi: 10.1001/jama.2011.1437.	Prostate Cancer Vitamin E|Selenium|Vitamin E placebo|selenium placebo NA NA NA Drug|Drug|Other|Other Male	S0000 Selenium and Vitamin E in Preventing Prostate Cancer	Interventional	Completed	Phase 3	4	35533	prostatic neoplasms	selenium|vitamin e|tocopherols|tocotrienols|alpha-tocopherol|vitamins	Number of Participants With Prostate Cancer
NCT00006392	8267649	4515804	Hazard Ratio (HR)	1.05		NA	0.88	1.25	99	0.01	Regression, Cox	19066370|21990298	Lippman SM, Klein EA, Goodman PJ, Lucia MS, Thompson IM, Ford LG, Parnes HL, Minasian LM, Gaziano JM, Hartline JA, Parsons JK, Bearden JD 3rd, Crawford ED, Goodman GE, Claudio J, Winquist E, Cook ED, Karp DD, Walther P, Lieber MM, Kristal AR, Darke AK, Arnold KB, Ganz PA, Santella RM, Albanes D, Taylor PR, Probstfield JL, Jagpal TJ, Crowley JJ, Meyskens FL Jr, Baker LH, Coltman CA Jr. Effect of selenium and vitamin E on risk of prostate cancer and other cancers: the Selenium and Vitamin E Cancer Prevention Trial (SELECT). JAMA. 2009 Jan 7;301(1):39-51. doi: 10.1001/jama.2008.864. Epub 2008 Dec 9.|Klein EA, Thompson IM Jr, Tangen CM, Crowley JJ, Lucia MS, Goodman PJ, Minasian LM, Ford LG, Parnes HL, Gaziano JM, Karp DD, Lieber MM, Walther PJ, Klotz L, Parsons JK, Chin JL, Darke AK, Lippman SM, Goodman GE, Meyskens FL Jr, Baker LH. Vitamin E and the risk of prostate cancer: the Selenium and Vitamin E Cancer Prevention Trial (SELECT). JAMA. 2011 Oct 12;306(14):1549-56. doi: 10.1001/jama.2011.1437.	Prostate Cancer Vitamin E|Selenium|Vitamin E placebo|selenium placebo NA NA NA Drug|Drug|Other|Other Male	S0000 Selenium and Vitamin E in Preventing Prostate Cancer	Interventional	Completed	Phase 3	4	35533	prostatic neoplasms	selenium|vitamin e|tocopherols|tocotrienols|alpha-tocopherol|vitamins	Number of Participants With Prostate Cancer
NCT00006392	8267649	4515805	Hazard Ratio (HR)	1.04		NA	0.87	1.24	99	0.01	Regression, Cox	19066370|21990298	Lippman SM, Klein EA, Goodman PJ, Lucia MS, Thompson IM, Ford LG, Parnes HL, Minasian LM, Gaziano JM, Hartline JA, Parsons JK, Bearden JD 3rd, Crawford ED, Goodman GE, Claudio J, Winquist E, Cook ED, Karp DD, Walther P, Lieber MM, Kristal AR, Darke AK, Arnold KB, Ganz PA, Santella RM, Albanes D, Taylor PR, Probstfield JL, Jagpal TJ, Crowley JJ, Meyskens FL Jr, Baker LH, Coltman CA Jr. Effect of selenium and vitamin E on risk of prostate cancer and other cancers: the Selenium and Vitamin E Cancer Prevention Trial (SELECT). JAMA. 2009 Jan 7;301(1):39-51. doi: 10.1001/jama.2008.864. Epub 2008 Dec 9.|Klein EA, Thompson IM Jr, Tangen CM, Crowley JJ, Lucia MS, Goodman PJ, Minasian LM, Ford LG, Parnes HL, Gaziano JM, Karp DD, Lieber MM, Walther PJ, Klotz L, Parsons JK, Chin JL, Darke AK, Lippman SM, Goodman GE, Meyskens FL Jr, Baker LH. Vitamin E and the risk of prostate cancer: the Selenium and Vitamin E Cancer Prevention Trial (SELECT). JAMA. 2011 Oct 12;306(14):1549-56. doi: 10.1001/jama.2011.1437.	Prostate Cancer Vitamin E|Selenium|Vitamin E placebo|selenium placebo NA NA NA Drug|Drug|Other|Other Male	S0000 Selenium and Vitamin E in Preventing Prostate Cancer	Interventional	Completed	Phase 3	4	35533	prostatic neoplasms	selenium|vitamin e|tocopherols|tocotrienols|alpha-tocopherol|vitamins	Number of Participants With Prostate Cancer
NCT00006396	NA	NA	NA	NA	NA	NA	NA	NA	NA	NA	NA	10485720|13678973|14722443|12439209|11509999|15242535|16123677|16511414|16284468	Guay LA, Musoke P, Fleming T, Bagenda D, Allen M, Nakabiito C, Sherman J, Bakaki P, Ducar C, Deseyve M, Emel L, Mirochnick M, Fowler MG, Mofenson L, Miotti P, Dransfield K, Bray D, Mmiro F, Jackson JB. Intrapartum and neonatal single-dose nevirapine compared with zidovudine for prevention of mother-to-child transmission of HIV-1 in Kampala, Uganda: HIVNET 012 randomised trial. Lancet. 1999 Sep 4;354(9181):795-802.|Jackson JB, Musoke P, Fleming T, Guay LA, Bagenda D, Allen M, Nakabiito C, Sherman J, Bakaki P, Owor M, Ducar C, Deseyve M, Mwatha A, Emel L, Duefield C, Mirochnick M, Fowler MG, Mofenson L, Miotti P, Gigliotti M, Bray D, Mmiro F. Intrapartum and neonatal single-dose nevirapine compared with zidovudine for prevention of mother-to-child transmission of HIV-1 in Kampala, Uganda: 18-month follow-up of the HIVNET 012 randomised trial. Lancet. 2003 Sep 13;362(9387):859-68.|Eshleman SH, Guay LA, Mwatha A, Brown ER, Cunningham SP, Musoke P, Mmiro F, Jackson JB. Characterization of nevirapine resistance mutations in women with subtype A vs. D HIV-1 6-8 weeks after single-dose nevirapine (HIVNET 012). J Acquir Immune Defic Syndr. 2004 Feb 1;35(2):126-30.|Eshleman SH, Guay LA, Fleming T, Mwatha A, Mracna M, Becker-Pergola G, Musoke P, Mmiro F, Jackson JB. Survival of Ugandan infants with subtype A and D HIV-1 infection (HIVNET 012). J Acquir Immune Defic Syndr. 2002 Nov 1;31(3):327-30.|Eshleman SH, Becker-Pergola G, Deseyve M, Guay LA, Mracna M, Fleming T, Cunningham S, Musoke P, Mmiro F, Jackson JB. Impact of human immunodeficiency virus type 1 (hiv-1) subtype on women receiving single-dose nevirapine prophylaxis to prevent hiv-1 vertical transmission (hiv network for prevention trials 012 study). J Infect Dis. 2001 Oct 1;184(7):914-7. Epub 2001 Aug 13.|Eshleman SH, Guay LA, Mwatha A, Cunningham SP, Brown ER, Musoke P, Mmiro F, Jackson JB. Comparison of nevirapine (NVP) resistance in Ugandan women 7 days vs. 6-8 weeks after single-dose nvp prophylaxis: HIVNET 012. AIDS Res Hum Retroviruses. 2004 Jun;20(6):595-9.|Eshleman SH, Guay LA, Wang J, Mwatha A, Brown ER, Musoke P, Mmiro F, Jackson JB. Distinct patterns of emergence and fading of K103N and Y181C in women with subtype A vs. D after single-dose nevirapine: HIVNET 012. J Acquir Immune Defic Syndr. 2005 Sep 1;40(1):24-9.|Jackson JB, Parsons T, Musoke P, Nakabiito C, Donnell D, Fleming T, Mirochnick M, Mofenson L, Fowler MG, Mmiro F, Guay L. Association of cord blood nevirapine concentration with reported timing of dose and HIV-1 transmission. AIDS. 2006 Jan 9;20(2):217-22.|Eshleman SH, Hoover DR, Chen S, Hudelson SE, Guay LA, Mwatha A, Fiscus SA, Mmiro F, Musoke P, Jackson JB, Kumwenda N, Taha T. Resistance after single-dose nevirapine prophylaxis emerges in a high proportion of Malawian newborns. AIDS. 2005 Dec 2;19(18):2167-9.	HIV Infections Nevirapine|Zidovudine NA NA NA Drug|Drug All	NA	NA	NA	NA	NA	NA	infection	zidovudine|nevirapine	NA
NCT00006398	NA	NA	NA	NA	NA	NA	NA	NA	NA	NA	NA	16306522	Groszmann RJ, Garcia-Tsao G, Bosch J, Grace ND, Burroughs AK, Planas R, Escorsell A, Garcia-Pagan JC, Patch D, Matloff DS, Gao H, Makuch R; Portal Hypertension Collaborative Group. Beta-blockers to prevent gastroesophageal varices in patients with cirrhosis. N Engl J Med. 2005 Nov 24;353(21):2254-61.	Esophageal and Gastric Varices|Liver Cirrhosis|Portal Hypertension Timolol Maleate|Placebo Parallel Assignment Prevention Randomized Drug|Drug All	Prevention of Esophageal Varices by Beta-Adrenergic Blockers	Interventional	Completed	Phase 3	2	213	fibrosis|esophageal and gastric varices|liver cirrhosis|hypertension, portal|hypertension	timolol	NA
NCT00006401	NA	NA	NA	NA	NA	NA	NA	NA	NA	NA	NA	16870914	Kinsella JP, Cutter GR, Walsh WF, Gerstmann DR, Bose CL, Hart C, Sekar KC, Auten RL, Bhutani VK, Gerdes JS, George TN, Southgate WM, Carriedo H, Couser RJ, Mammel MC, Hall DC, Pappagallo M, Sardesai S, Strain JD, Baier M, Abman SH. Early inhaled nitric oxide therapy in premature newborns with respiratory failure. N Engl J Med. 2006 Jul 27;355(4):354-64.	Bronchopulmonary Dysplasia|Lung Diseases iNO|Placebo Parallel Assignment Prevention Randomized Drug|Other All	Inhaled Nitric Oxide for Preventing Chronic Lung Disease in Premature Infants	Interventional	Completed	Phase 3	2	793	lung diseases|bronchopulmonary dysplasia	nitric oxide	NA
NCT00006409	NA	NA	NA	NA	NA	NA	NA	NA	NA	NA	NA	15570151|15899688|16294118|15698985|28834509|17079539|16855014|16972999|16397157|16397158|16775560|16826019|16397159|16672847|16397156|16397160|16397161|16397162|16979458|17146024|16879750|17848976|17607326|17212759|17283300|17299117|17292958|18163160|17401691|17636097|17673281	McMurray RG, Ring KB, Treuth MS, Welk GJ, Pate RR, Schmitz KH, Pickrel JL, Gonzalez V, Almedia MJ, Young DR, Sallis JF. Comparison of two approaches to structured physical activity surveys for adolescents. Med Sci Sports Exerc. 2004 Dec;36(12):2135-43.|Birnbaum AS, Evenson KR, Motl RW, Dishman RK, Voorhees CC, Sallis JF, Elder JP, Dowda M. Scale development for perceived school climate for girls' physical activity. Am J Health Behav. 2005 May-Jun;29(3):250-7.|Catellier DJ, Hannan PJ, Murray DM, Addy CL, Conway TL, Yang S, Rice JC. Imputation of missing data when measuring physical activity by accelerometry. Med Sci Sports Exerc. 2005 Nov;37(11 Suppl):S555-62.|Voorhees CC, Murray D, Welk G, Birnbaum A, Ribisl KM, Johnson CC, Pfeiffer KA, Saksvig B, Jobe JB. The role of peer social network factors and physical activity in adolescent girls. Am J Health Behav. 2005 Mar-Apr;29(2):183-90.|Cohen DA, Ashwood S, Scott M, Overton A, Evenson KR, Voorhees CC, Bedimo-Rung A, McKenzie TL. Proximity to School and Physical Activity Among Middle School Girls: The Trial of Activity for Adolescent Girls Study. J Phys Act Health. 2006 Feb;3(s1):S129-S138. doi: 10.1123/jpah.3.s1.s129.|Cohen DA, Ashwood JS, Scott MM, Overton A, Evenson KR, Staten LK, Porter D, McKenzie TL, Catellier D. Public parks and physical activity among adolescent girls. Pediatrics. 2006 Nov;118(5):e1381-9.|Elder JP, Lytle L, Sallis JF, Young DR, Steckler A, Simons-Morton D, Stone E, Jobe JB, Stevens J, Lohman T, Webber L, Pate R, Saksvig BI, Ribisl K. A description of the social-ecological framework used in the trial of activity for adolescent girls (TAAG). Health Educ Res. 2007 Apr;22(2):155-65. Epub 2006 Jul 19.|Evenson KR, Birnbaum AS, Bedimo-Rung AL, Sallis JF, Voorhees CC, Ring K, Elder JP. Girls' perception of physical environmental factors and transportation: reliability and association with physical activity and active transport to school. Int J Behav Nutr Phys Act. 2006 Sep 14;3:28.|"Gittelsohn J, Steckler A, Johnson CC, Pratt C, Grieser M, Pickrel J, Stone EJ, Conway T, Coombs D, Staten LK. Formative research in school and community-based health programs and studies: ""state of the art"" and the TAAG approach. Health Educ Behav. 2006 Feb;33(1):25-39."|Grieser M, Vu MB, Bedimo-Rung AL, Neumark-Sztainer D, Moody J, Young DR, Moe SG. Physical activity attitudes, preferences, and practices in African American, Hispanic, and Caucasian girls. Health Educ Behav. 2006 Feb;33(1):40-51.|Lohman TG, Ring K, Schmitz KH, Treuth MS, Loftin M, Yang S, Sothern M, Going S. Associations of body size and composition with physical activity in adolescent girls. Med Sci Sports Exerc. 2006 Jun;38(6):1175-81.|McKenzie TL, Catellier DJ, Conway T, Lytle LA, Grieser M, Webber LA, Pratt CA, Elder JP. Girls' activity levels and lesson contexts in middle school PE: TAAG baseline. Med Sci Sports Exerc. 2006 Jul;38(7):1229-35.|Moe SG, Pickrel J, McKenzie TL, Strikmiller PK, Coombs D, Murrie D. Using school-level interviews to develop a Multisite PE intervention program. Health Educ Behav. 2006 Feb;33(1):52-65.|Murray DM, Stevens J, Hannan PJ, Catellier DJ, Schmitz KH, Dowda M, Conway TL, Rice JC, Yang S. School-level intraclass correlation for physical activity in sixth grade girls. Med Sci Sports Exerc. 2006 May;38(5):926-36.|Saunders RP, Moody J. Community agency survey formative research results from the TAAG study. Health Educ Behav. 2006 Feb;33(1):12-24.|Staten LK, Birnbaum AS, Jobe JB, Elder JP. A typology of middle school girls: audience segmentation related to physical activity. Health Educ Behav. 2006 Feb;33(1):66-80.|Vu MB, Murrie D, Gonzalez V, Jobe JB. Listening to girls and boys talk about girls' physical activity behaviors. Health Educ Behav. 2006 Feb;33(1):81-96.|Young DR, Johnson CC, Steckler A, Gittelsohn J, Saunders RP, Saksvig BI, Ribisl KM, Lytle LA, McKenzie TL. Data to action: using formative research to develop intervention programs to increase physical activity in adolescent girls. Health Educ Behav. 2006 Feb;33(1):97-111.|Pfeiffer KA, Schmitz KH, McMurray RG, Treuth MS, Murray DM, Pate RR. Physical activities in adolescent girls: variability in energy expenditure. Am J Prev Med. 2006 Oct;31(4):328-31. Epub 2006 Aug 28.|Pate RR, Stevens J, Pratt C, Sallis JF, Schmitz KH, Webber LS, Welk G, Young DR. Objectively measured physical activity in sixth-grade girls. Arch Pediatr Adolesc Med. 2006 Dec;160(12):1262-8.|Rushovich BR, Voorhees CC, Davis CE, Neumark-Sztainer D, Pfeiffer KA, Elder JP, Going S, Marino VG. The relationship between unsupervised time after school and physical activity in adolescent girls. Int J Behav Nutr Phys Act. 2006 Jul 31;3:20.|Going S, Nichols J, Loftin M, Stewart D, Lohman T, Tuuri G, Ring K, Pickrel J, Blew R, J Stevens. Validation of bioelectrical impedance analysis (BIA) for estimation of body composition in Black, White and Hispanic adolescent girls. Int J Body Compos Res. 2006;4(4):161-167.|Nichols J, Going S, Loftin M, Stewart D, Nowicki E, Pickrel J. Comparison of two bioelectrical impedance analysis instruments for determining body composition in adolescent girls. Int J Body Compos Res. 2006;4(4):153-160.|Young DR, Felton GM, Grieser M, Elder JP, Johnson C, Lee JS, Kubik MY. Policies and opportunities for physical activity in middle school environments. J Sch Health. 2007 Jan;77(1):41-7.|Saksvig BI, Catellier DJ, Pfeiffer K, Schmitz KH, Conway T, Going S, Ward D, Strikmiller P, Treuth MS. Travel by walking before and after school and physical activity among adolescent girls. Arch Pediatr Adolesc Med. 2007 Feb;161(2):153-8.|Evenson KR, Scott MM, Cohen DA, Voorhees CC. Girls' perception of neighborhood factors on physical activity, sedentary behavior, and BMI. Obesity (Silver Spring). 2007 Feb;15(2):430-45.|Scott MM, Cohen DA, Evenson KR, Elder J, Catellier D, Ashwood JS, Overton A. Weekend schoolyard accessibility, physical activity, and obesity: the Trial of Activity in Adolescent Girls (TAAG) study. Prev Med. 2007 May;44(5):398-403. Epub 2006 Dec 29.|Loftin M, Nichols J, Going S, Sothern M, Schmitz KH, Ring K, Tuuri G, Stevens J. Comparison of the validity of anthropometric and bioelectric impedance equations to assess body composition in adolescent girls. Int J Body Compos Res. 2007;5(1):1-8.|Scott MM, Evenson KR, Cohen DA, Cox CE. Comparing perceived and objectively measured access to recreational facilities as predictors of physical activity in adolescent girls. J Urban Health. 2007 May;84(3):346-59.|Treuth MS, Catellier DJ, Schmitz KH, Pate RR, Elder JP, McMurray RG, Blew RM, Yang S, Webber L. Weekend and weekday patterns of physical activity in overweight and normal-weight adolescent girls. Obesity (Silver Spring). 2007 Jul;15(7):1782-8.|Dowda M, McKenzie TL, Cohen DA, Scott MM, Evenson KR, Bedimo-Rung AL, Voorhees CC, Almeida MJ. Commercial venues as supports for physical activity in adolescent girls. Prev Med. 2007 Aug-Sep;45(2-3):163-8. Epub 2007 Jun 7.	Cardiovascular Diseases|Heart Diseases|Obesity Trial of Activity for Adolescent Girls (TAAG) Parallel Assignment Prevention Randomized Behavioral Female	Trial of Activity for Adolescent Girls (TAAG)	Interventional	Completed	Phase 2	2	8727	heart diseases|cardiovascular diseases	NA	NA
NCT00006411	NA	NA	NA	NA	NA	NA	NA	NA	NA	NA	NA	15829793|15745770|16371775|16603465|18387407|18387408|19395036|19724216|19056078|20065219|21555600|22488114|22262218|23343949|23493999|24246825|24246826|25119961|25425307|25322173|25439611	Sugar A, Gal RL, Beck rW, Ruedy KJ, Blanton CL, Feder RS, Hardten DR, Holland EJ, Lass JH, Mannis MJ, O'Keefe MB; Cornea Donor Study Group. Baseline donor characteristics in the Cornea Donor Study. Cornea. 2005 May;24(4):389-96.|Lass JH, Gal RL, Ruedy KJ, Benetz BA, Beck RW, Baratz KH, Holland EJ, Kalajian A, Kollman C, Manning FJ, Mannis MJ, McCoy K, Montoya M, Stulting D, Xing D; Cornea Donor Study Group. An evaluation of image quality and accuracy of eye bank measurement of donor cornea endothelial cell density in the Specular Microscopy Ancillary Study. Ophthalmology. 2005 Mar;112(3):431-40. Erratum in: Ophthalmology. 2005 Aug;112(8):1394.|Mannis MJ, Holland EJ, Beck RW, Belin MW, Goldberg MA, Gal RL, Kalajian AD, Kenyon KR, Kollman C, Ruedy KJ, Smith P, Sugar J, Stark WJ; Cornea Donor Study Group. Clinical profile and early surgical complications in the Cornea Donor Study. Cornea. 2006 Feb;25(2):164-70.|Benetz BA, Gal RL, Ruedy KJ, Rice C, Beck RW, Kalajian AD, Lass JH; Cornea Donor Study Group. Specular microscopy ancillary study methods for donor endothelial cell density determination of Cornea Donor Study images. Curr Eye Res. 2006 Apr;31(4):319-27.|Cornea Donor Study Investigator Group, gal RL, Dontchev M, Beck RW, Mannis MJ, Holland EJ, Kollman C, Dunn SP, Heck EL, Lass JH, Montoya MM, Schultze RL, Stulting RD, Sugar A, Sugar J, Tennant B, Verdier DD. The effect of donor age on corneal transplantation outcome results of the cornea donor study. Ophthalmology. 2008 Apr;115(4):620-626.e6. doi: 10.1016/j.ophtha.2008.01.003.|Cornea Donor Study Investigator Group, Lass JH, Gal RL, Dontchev M, Beck RW, Kollman C, Dunn SP, Heck E, Holland EJ, Mannis MJ, Montoya MM, Schultze RL, Stulting RD, Sugar A, Sugar J, Tennant B, Verdier DD. Donor age and corneal endothelial cell loss 5 years after successful corneal transplantation. Specular microscopy ancillary study results. Ophthalmology. 2008 Apr;115(4):627-632.e8. doi: 10.1016/j.ophtha.2008.01.004.|Sugar A, Tanner JP, Dontchev M, Tennant B, Schultze RL, Dunn SP, Lindquist TD, Gal RL, Beck RW, Kollman C, Mannis MJ, Holland EJ; Cornea Donor Study Investigator Group. Recipient risk factors for graft failure in the cornea donor study. Ophthalmology. 2009 Jun;116(6):1023-8. doi: 10.1016/j.ophtha.2008.12.050. Epub 2009 Apr 23.|Sugar J, Montoya M, Dontchev M, Tanner JP, Beck R, Gal R, Gallagher S, Gaster R, Heck E, Holland EJ, Kollman C, Malling J, Mannis MJ, Woody J; Group Cornea Donor Study Investigator Group. Donor risk factors for graft failure in the cornea donor study. Cornea. 2009 Oct;28(9):981-5. doi: 10.1097/ICO.0b013e3181a0a3e6.|Dunn SP, Stark WJ, Stulting RD, Lass JH, Sugar A, Pavilack MA, Smith PW, Tanner JP, Dontchev M, Gal RL, Beck RW, Kollman C, Mannis MJ, Holland EJ; Cornea Donor Study Investigator Group. The effect of ABO blood incompatibility on corneal transplant failure in conditions with low-risk of graft rejection. Am J Ophthalmol. 2009 Mar;147(3):432-438.e3. doi: 10.1016/j.ajo.2008.09.021. Epub 2008 Dec 4.|Lass JH, Sugar A, Benetz BA, Beck RW, Dontchev M, Gal RL, Kollman C, Gross R, Heck E, Holland EJ, Mannis MJ, Raber I, Stark W, Stulting RD; Cornea Donor Study Investigator Group. Endothelial cell density to predict endothelial graft failure after penetrating keratoplasty. Arch Ophthalmol. 2010 Jan;128(1):63-9. doi: 10.1001/archophthalmol.2010.128.63.|Lass JH, Beck RW, Benetz BA, Dontchev M, Gal RL, Holland EJ, Kollman C, Mannis MJ, Price F Jr, Raber I, Stark W, Stulting RD, Sugar A; Cornea Donor Study Investigator Group. Baseline factors related to endothelial cell loss following penetrating keratoplasty. Arch Ophthalmol. 2011 Sep;129(9):1149-54. doi: 10.1001/archophthalmol.2011.102. Epub 2011 May 9. Erratum in: Arch Ophthalmol. 2011 Dec;129(12):1640.|Stulting RD, Sugar A, Beck R, Belin M, Dontchev M, Feder RS, Gal RL, Holland EJ, Kollman C, Mannis MJ, Price F Jr, Stark W, Verdier DD; Cornea Donor Study Investigator Group. Effect of donor and recipient factors on corneal graft rejection. Cornea. 2012 Oct;31(10):1141-7.|Sugar A, Montoya MM, Beck R, Cowden JW, Dontchev M, Gal RL, Kollman C, Malling J, Mannis MJ, Tennant B; Cornea Donor Study Investigator Group. Impact of the cornea donor study on acceptance of corneas from older donors. Cornea. 2012 Dec;31(12):1441-5. doi: 10.1097/ICO.0b013e31823f7550.|Verdier DD, Sugar A, Baratz K, Beck R, Dontchev M, Dunn S, Gal RL, Holland EJ, Kollman C, Lass JH, Mannis MJ, Penta J; Cornea Donor Study Investigator Group. Corneal thickness as a predictor of corneal transplant outcome. Cornea. 2013 Jun;32(6):729-36. doi: 10.1097/ICO.0b013e31827b14c7.|Benetz BA, Lass JH, Gal RL, Sugar A, Menegay H, Dontchev M, Kollman C, Beck RW, Mannis MJ, Holland EJ, Gorovoy M, Hannush SB, Bokosky JE, Caudill JW; Cornea Donor Study Investigator Group. Endothelial morphometric measures to predict endothelial graft failure after penetrating keratoplasty. JAMA Ophthalmol. 2013 May;131(5):601-608. doi: 10.1001/jamaophthalmol.2013.1693.|Writing Committee for the Cornea Donor Study Research Group, Mannis MJ, Holland EJ, Gal RL, Dontchev M, Kollman C, Raghinaru D, Dunn SP, Schultze RL, Verdier DD, Lass JH, Raber IM, Sugar J, Gorovoy MS, Sugar A, Stulting RD, Montoya MM, Penta JG, Benetz BA, Beck RW. The effect of donor age on penetrating keratoplasty for endothelial disease: graft survival after 10 years in the Cornea Donor Study. Ophthalmology. 2013 Dec;120(12):2419-2427. doi: 10.1016/j.ophtha.2013.08.026.|Writing Committee for the Cornea Donor Study Research Group, Lass JH, Benetz BA, Gal RL, Kollman C, Raghinaru D, Dontchev M, Mannis MJ, Holland EJ, Chow C, McCoy K, Price FW Jr, Sugar A, Verdier DD, Beck RW. Donor age and factors related to endothelial cell loss 10 years after penetrating keratoplasty: Specular Microscopy Ancillary Study. Ophthalmology. 2013 Dec;120(12):2428-2435. doi: 10.1016/j.ophtha.2013.08.044.|Dunn SP, Gal RL, Kollman C, Raghinaru D, Dontchev M, Blanton CL, Holland EJ, Lass JH, Kenyon KR, Mannis MJ, Mian SI, Rapuano CJ, Stark WJ, Beck RW; Writing Committee for the Cornea Donor Study Research Group. Corneal graft rejection 10 years after penetrating keratoplasty in the cornea donor study. Cornea. 2014 Oct;33(10):1003-9. doi: 10.1097/ICO.0000000000000212.|Riddlesworth TD, Kollman C, Lass JH, Patel SV, Stulting RD, Benetz BA, Gal RL, Beck RW. A mathematical model to predict endothelial cell density following penetrating keratoplasty with selective dropout from graft failure. Invest Ophthalmol Vis Sci. 2014 Nov 25;55(12):8409-15. doi: 10.1167/iovs.14-15683.|Writing Committee for the Cornea Donor Study Research Group, Sugar A, Gal RL, Kollman C, Raghinaru D, Dontchev M, Croasdale CR, Feder RS, Holland EJ, Lass JH, Macy JI, Mannis MJ, Smith PW, Soukiasian SH, Beck RW. Factors associated with corneal graft survival in the cornea donor study. JAMA Ophthalmol. 2015 Mar;133(3):246-54. doi: 10.1001/jamaophthalmol.2014.3923.|Lass JH, Riddlesworth TD, Gal RL, Kollman C, Benetz BA, Price FW Jr, Sugar A, Terry MA, Soper M, Beck RW; Cornea Donor Study Research Group. The effect of donor diabetes history on graft failure and endothelial cell density 10 years after penetrating keratoplasty. Ophthalmology. 2015 Mar;122(3):448-56. doi: 10.1016/j.ophtha.2014.09.012. Epub 2014 Nov 15.	Corneal Disease|Fuch's Dystrophy|Pseudophakic Corneal Edema corneas assigned by donor age group NA NA NA Other All	Cornea Donor Study	Interventional	Completed	N/A	2	1090	corneal edema|fuchs' endothelial dystrophy|corneal diseases	NA	NA
NCT00006412	NA	NA	NA	NA	NA	NA	NA	NA	NA	NA	NA	16218799|17434848|20824151	Aberg JA, Zackin RA, Brobst SW, Evans SR, Alston BL, Henry WK, Glesby MJ, Torriani FJ, Yang Y, Owens SI, Fichtenbaum CJ; ACTG 5087 Study Team. A randomized trial of the efficacy and safety of fenofibrate versus pravastatin in HIV-infected subjects with lipid abnormalities: AIDS Clinical Trials Group Study 5087. AIDS Res Hum Retroviruses. 2005 Sep;21(9):757-67.|Evans SR, Fichtenbaum CJ, Aberg JA; A5087 Study Team. Comparison of direct and indirect measurement of LDL-C in HIV-infected individuals: ACTG 5087. HIV Clin Trials. 2007 Jan-Feb;8(1):45-52.|Fichtenbaum CJ, Yeh TM, Evans SR, Aberg JA. Treatment with pravastatin and fenofibrate improves atherogenic lipid profiles but not inflammatory markers in ACTG 5087. J Clin Lipidol. 2010 Jul-Aug;4(4):279-87. doi: 10.1016/j.jacl.2010.04.003.	HIV Infections|Lipodystrophy Pravastatin sodium|Fenofibrate NA NA NA Drug|Drug All	NA	NA	NA	NA	NA	NA	lipodystrophy	fenofibrate|pravastatin	NA
NCT00006453	NA	NA	NA	NA	NA	NA	NA	NA	NA	NA	NA	NA|15839957|NA|NA|16966687	Pfisterer J, Plante M, Vergote I, et al.: Gemcitabine/carboplatin (GC) vs. carboplatin (C) in platinum sensitive recurrent ovarian cancer (OVCA). Results of a Gynecologic Cancer Intergroup randomized phase III trial of the AGO OVAR, the NCIC CTG and the EORTC GCG. [Abstract] J Clin Oncol 22 (14 Suppl): A-5005, 450s, 2004.|Pfisterer J, Vergote I, Du Bois A, Eisenhauer E; AGO-OVAR,; NCIC CTG; EORTC GCG. Combination therapy with gemcitabine and carboplatin in recurrent ovarian cancer. Int J Gynecol Cancer. 2005 May-Jun;15 Suppl 1:36-41.|Vergote I, Plante M, Richter B, et al.: Improved progression free survival (PFS) and quality of life (QOL) in a randomised study comparing gemcitabine/carboplatinum (GC) vs. carboplatin (C) in platinum sensitive ovarian cancer (OVCA). [Abstract] Int J Gynecol Cancer 14 (Suppl 1): A-155, 45, 2004.|Kurzeder C, Zhao L, Eisenhauer EA, et al.: The impact of dose intensity on the efficacy of gemcitabine plus carboplatin (GC) therapy for recurrent platinum-sensitive ovarian cancer (PSOC): A retrospective analysis of AGO-OVAR 2.5. [Abstract] J Clin Oncol 29 (Suppl 15): A-5088, 2011.|Pfisterer J, Plante M, Vergote I, du Bois A, Hirte H, Lacave AJ, Wagner U, Stähle A, Stuart G, Kimmig R, Olbricht S, Le T, Emerich J, Kuhn W, Bentley J, Jackisch C, Lück HJ, Rochon J, Zimmermann AH, Eisenhauer E; AGO-OVAR; NCIC CTG; EORTC GCG. Gemcitabine plus carboplatin compared with carboplatin in patients with platinum-sensitive recurrent ovarian cancer: an intergroup trial of the AGO-OVAR, the NCIC CTG, and the EORTC GCG. J Clin Oncol. 2006 Oct 10;24(29):4699-707. Epub 2006 Sep 11.	Ovarian Cancer carboplatin|gemcitabine hydrochloride NA NA NA Drug|Drug Female	NA	NA	NA	NA	NA	NA	NA	carboplatin|gemcitabine	NA
NCT00006454	NA	NA	NA	NA	NA	NA	NA	NA	NA	NA	NA	16882940|NA	Pfisterer J, Weber B, Reuss A, Kimmig R, du Bois A, Wagner U, Bourgeois H, Meier W, Costa S, Blohmer JU, Lortholary A, Olbricht S, Stähle A, Jackisch C, Hardy-Bessard AC, Möbus V, Quaas J, Richter B, Schröder W, Geay JF, Lück HJ, Kuhn W, Meden H, Nitz U, Pujade-Lauraine E; AGO-OVAR; GINECO. Randomized phase III trial of topotecan following carboplatin and paclitaxel in first-line treatment of advanced ovarian cancer: a gynecologic cancer intergroup trial of the AGO-OVAR and GINECO. J Natl Cancer Inst. 2006 Aug 2;98(15):1036-45.|Pfisterer J, Lortholary A, Kimmig R, et al.: Paclitaxel/carboplatin (TC) vs. paclitaxel/carboplatin followed by topotecan (TC-Top) in first-line treatment of ovarian cancer FIGO stages IIb - IV. Interim results of a gynecologic cancer intergroup phase III trial of the AGO Ovarian Cancer Study Group and GINECO. [Abstract] Proceedings of the American Society of Clinical Oncology 22: A-1793, 446, 2003.	Fallopian Tube Cancer|Ovarian Cancer carboplatin|paclitaxel|topotecan hydrochloride NA NA NA Drug|Drug|Drug Female	NA	NA	NA	NA	NA	NA	fallopian tube neoplasms|carcinoma, ovarian epithelial	carboplatin|topotecan|paclitaxel	NA
NCT00006455	NA	NA	NA	NA	NA	NA	NA	NA	NA	NA	NA	21444917|21280197|20679620	Attarbaschi A, Mann G, Rosolen A, Williams D, Uyttebroeck A, Marky I, Lamant L, Horibe K, Wrobel G, Beishuizen A, Wössmann W, Reiter A, Mauguen A, Le Deley MC, Brugières L; European Intergroup for Childhood Non-Hodgkin Lymphoma (EICNHL) ALCL99 Trial. Limited stage I disease is not necessarily indicative of an excellent prognosis in childhood anaplastic large cell lymphoma. Blood. 2011 May 26;117(21):5616-9. doi: 10.1182/blood-2010-12-324012. Epub 2011 Mar 28.|Wrobel G, Mauguen A, Rosolen A, Reiter A, Williams D, Horibe K, Brugières L, Le Deley MC; European Inter-Group for Childhood, Non-Hodgkin Lymphoma (EICNHL). Safety assessment of intensive induction therapy in childhood anaplastic large cell lymphoma: report of the ALCL99 randomised trial. Pediatr Blood Cancer. 2011 Jul 1;56(7):1071-7. doi: 10.1002/pbc.22940. Epub 2011 Jan 28.|Le Deley MC, Rosolen A, Williams DM, Horibe K, Wrobel G, Attarbaschi A, Zsiros J, Uyttebroeck A, Marky IM, Lamant L, Woessmann W, Pillon M, Hobson R, Mauguen A, Reiter A, Brugières L. Vinblastine in children and adolescents with high-risk anaplastic large-cell lymphoma: results of the randomized ALCL99-vinblastine trial. J Clin Oncol. 2010 Sep 1;28(25):3987-93. doi: 10.1200/JCO.2010.28.5999. Epub 2010 Aug 2.	Lymphoma cyclophosphamide|cytarabine|dexamethasone|doxorubicin hydrochloride|etoposide|ifosfamide|leucovorin calcium|methotrexate|therapeutic hydrocortisone|vinblastine sulfate NA NA NA Drug|Drug|Drug|Drug|Drug|Drug|Drug|Drug|Drug|Drug All	NA	NA	NA	NA	NA	NA	lymphoma, large-cell, anaplastic|lymphoma	hydrocortisone|hydrocortisone hemisuccinate|etoposide|hydrocortisone acetate|levoleucovorin|dexamethasone|hydrocortisone 17-butyrate 21-propionate|cytarabine|doxorubicin|liposomal doxorubicin|cyclophosphamide|leucovorin|methotrexate|vinblastine|ifosfamide	NA
NCT00006462	NA	NA	NA	NA	NA	NA	NA	NA	NA	NA	NA	15929131	Angiolillo AL, Whitlock J, Chen Z, Krailo M, Reaman G; Children's Oncology Group. Phase II study of gemcitabine in children with relapsed acute lymphoblastic leukemia or acute myelogenous leukemia (ADVL0022): a Children's Oncology Group Report. Pediatr Blood Cancer. 2006 Feb;46(2):193-7.	Leukemia gemcitabine hydrochloride NA NA NA Drug All	NA	NA	NA	NA	NA	NA	leukemia, lymphoid|leukemia, myeloid|precursor cell lymphoblastic leukemia-lymphoma|leukemia|leukemia, myeloid, acute	gemcitabine	NA
NCT00006463	NA	NA	NA	NA	NA	NA	NA	NA	NA	NA	NA	15701855	Lau L, Supko JG, Blaney S, Hershon L, Seibel N, Krailo M, Qu W, Malkin D, Jimeno J, Bernstein M, Baruchel S. A phase I and pharmacokinetic study of ecteinascidin-743 (Yondelis) in children with refractory solid tumors. A Children's Oncology Group study. Clin Cancer Res. 2005 Jan 15;11(2 Pt 1):672-7.	Unspecified Childhood Solid Tumor, Protocol Specific ECTEINASCIDIN 743 NA NA NA Drug All	Ecteinascidin 743 in Treating Children With Refractory Solid Tumors	Interventional	Completed	Phase 1	2	13	neoplasms	trabectedin	NA
NCT00006464	NA	NA	NA	NA	NA	NA	NA	NA	NA	NA	NA	15958629	Lara PN Jr, Mack PC, Synold T, Frankel P, Longmate J, Gumerlock PH, Doroshow JH, Gandara DR. The cyclin-dependent kinase inhibitor UCN-01 plus cisplatin in advanced solid tumors: a California cancer consortium phase I pharmacokinetic and molecular correlative trial. Clin Cancer Res. 2005 Jun 15;11(12):4444-50.	Unspecified Adult Solid Tumor, Protocol Specific 7-hydroxystaurosporine|cisplatin NA NA NA Drug|Drug All	NA	NA	NA	NA	NA	NA	neoplasms	7-hydroxystaurosporine	NA
NCT00006465	NA	NA	NA	NA	NA	NA	NA	NA	NA	NA	NA	18414865	Krishnamurthi SS, Brell JM, Hoppel CL, Egorin MJ, Weaver KC, Li X, Ingalls ST, Zuhowski EG, Schluchter MD, Dowlati A, Cooney MM, Gibbons J, Overmoyer BA, Ivy SP, Remick SC. Phase I clinical and pharmacokinetic study of oxaliplatin, irinotecan and capecitabine. Cancer Chemother Pharmacol. 2009 Feb;63(3):441-50. doi: 10.1007/s00280-008-0754-2. Epub 2008 Apr 15.	Unspecified Adult Solid Tumor, Protocol Specific capecitabine|irinotecan hydrochloride|oxaliplatin NA NA NA Drug|Drug|Drug All	NA	NA	NA	NA	NA	NA	neoplasms	camptothecin|oxaliplatin|irinotecan|capecitabine	NA
NCT00006467	NA	NA	NA	NA	NA	NA	NA	NA	NA	NA	NA	15611509	Alberts SR, Schroeder M, Erlichman C, Steen PD, Foster NR, Moore DF Jr, Rowland KM Jr, Nair S, Tschetter LK, Fitch TR. Gemcitabine and ISIS-2503 for patients with locally advanced or metastatic pancreatic adenocarcinoma: a North Central Cancer Treatment Group phase II trial. J Clin Oncol. 2004 Dec 15;22(24):4944-50.	Pancreatic Cancer ISIS 2503|gemcitabine hydrochloride NA NA NA Drug|Drug All	NA	NA	NA	NA	NA	NA	pancreatic neoplasms	gemcitabine	NA
NCT00006474	NA	NA	NA	NA	NA	NA	NA	NA	NA	NA	NA	19289491|16192602	Quinn JA, Jiang SX, Reardon DA, Desjardins A, Vredenburgh JJ, Rich JN, Gururangan S, Friedman AH, Bigner DD, Sampson JH, McLendon RE, Herndon JE Jr, Walker A, Friedman HS. Phase I trial of temozolomide plus O6-benzylguanine 5-day regimen with recurrent malignant glioma. Neuro Oncol. 2009 Oct;11(5):556-61. doi: 10.1215/15228517-2009-007. Epub 2009 Mar 16.|Quinn JA, Desjardins A, Weingart J, Brem H, Dolan ME, Delaney SM, Vredenburgh J, Rich J, Friedman AH, Reardon DA, Sampson JH, Pegg AE, Moschel RC, Birch R, McLendon RE, Provenzale JM, Gururangan S, Dancey JE, Maxwell J, Tourt-Uhlig S, Herndon JE 2nd, Bigner DD, Friedman HS. Phase I trial of temozolomide plus O6-benzylguanine for patients with recurrent or progressive malignant glioma. J Clin Oncol. 2005 Oct 1;23(28):7178-87.	Brain and Central Nervous System Tumors O6-benzylguanine|temozolomide|conventional surgery NA NA NA Drug|Drug|Procedure All	NA	NA	NA	NA	NA	NA	central nervous system neoplasms|glioma|nervous system neoplasms	o(6)-benzylguanine|temozolomide	NA
NCT00006475	NA	NA	NA	NA	NA	NA	NA	NA	NA	NA	NA	NA|NA	Hensley ML, van Hoomissen IC, Krahnke T, et al.: Imatinib in chronic myeloid leukemia (CML): outcomes in >7000 patients treated on expanded access program (EAP). [Abstract] Proceedings of the American Society of Clinical Oncology 22: A-2328, 2003.|van Hoomissen IC, Hensley ML, Krahnke T, et al.: Imatinib expanded access program (EAP): results of treatment in >7000 patients with chronic myeloid leukemia (CML). [Abstract] Blood 102 (11): A-3370, 2003.	Leukemia imatinib mesylate NA NA NA Drug All	NA	NA	NA	NA	NA	NA	leukemia, myelogenous, chronic, bcr-abl positive|leukemia|blast crisis|leukemia, myeloid	imatinib mesylate	NA
NCT00006476	NA	NA	NA	NA	NA	NA	NA	NA	NA	NA	NA	15928663	Ord JJ, Streeter E, Jones A, Le Monnier K, Cranston D, Crew J, Joel SP, Rogers MA, Banks RE, Roberts IS, Harris AL. Phase I trial of intravesical Suramin in recurrent superficial transitional cell bladder carcinoma. Br J Cancer. 2005 Jun 20;92(12):2140-7.	Bladder Cancer suramin|conventional surgery NA NA NA Drug|Procedure All	NA	NA	NA	NA	NA	NA	urinary bladder neoplasms	suramin	NA
NCT00006477	NA	NA	NA	NA	NA	NA	NA	NA	NA	NA	NA	18602257	Bergmann L, Aamdal S, Marreaud S, Lacombe D, Herold M, Yamaguchi T, Wilhelm-Ogunbiyi K, Lentzen H, Zwierzina H; European Organisation for Research and Treatment of Cancer. Phase I trial of r viscumin (INN: aviscumine) given subcutaneously in patients with advanced cancer: a study of the European Organisation for Research and Treatment of Cancer (EORTC protocol number 13001). Eur J Cancer. 2008 Aug;44(12):1657-62. doi: 10.1016/j.ejca.2008.05.005. Epub 2008 Jul 2.	Unspecified Adult Solid Tumor, Protocol Specific mistletoe extract NA NA NA Dietary Supplement All	NA	NA	NA	NA	NA	NA	neoplasms	NA	NA
NCT00006479	NA	NA	NA	NA	NA	NA	NA	NA	NA	NA	NA	NA|NA|19554377|18358928|NA|NA|NA|NA	Sorbye H, Mauer M, Gruenberger T, et al.: Predictive factors for the effect of perioperative FOLFOX for resectable liver metastasis in colorectal cancer patients (EORTC phase III study 40983). [Abstract] J Clin Oncol 28 (Suppl 15): A-3544, 2010.|Sorbye H, Mauer M, Gruenberger T, et al.: Evaluation of carcinoembryonic antigen (CEA) as a predictive baseline factor for the benefit of perioperative FOLFOX in resectable liver metastasis from colorectal cancer (EORTC study 40983). [Abstract] American Society of Clinical Oncology 2010 Gastrointestinal Cancers Symposium, 22-24 January 2010, Orlando, Florida. A-407, 2010.|Benoist S, Nordlinger B. The role of preoperative chemotherapy in patients with resectable colorectal liver metastases. Ann Surg Oncol. 2009 Sep;16(9):2385-90. doi: 10.1245/s10434-009-0492-7. Epub 2009 Jun 25. Review.|Nordlinger B, Sorbye H, Glimelius B, Poston GJ, Schlag PM, Rougier P, Bechstein WO, Primrose JN, Walpole ET, Finch-Jones M, Jaeck D, Mirza D, Parks RW, Collette L, Praet M, Bethe U, Van Cutsem E, Scheithauer W, Gruenberger T; EORTC Gastro-Intestinal Tract Cancer Group; Cancer Research UK; Arbeitsgruppe Lebermetastasen und-tumoren in der Chirurgischen Arbeitsgemeinschaft Onkologie (ALM-CAO); Australasian Gastro-Intestinal Trials Group (AGITG); Fédération Francophone de Cancérologie Digestive (FFCD). Perioperative chemotherapy with FOLFOX4 and surgery versus surgery alone for resectable liver metastases from colorectal cancer (EORTC Intergroup trial 40983): a randomised controlled trial. Lancet. 2008 Mar 22;371(9617):1007-16. doi: 10.1016/S0140-6736(08)60455-9.|Julie C, Lutz MP, Aust D, et al.: Pathological analysis of hepatic injury after oxaliplatin-based neoadjuvant chemotherapy of colorectal cancer liver metastases: results of the EORTC Intergroup phase III study 40983. [Abstract] American Society of Clinical Oncology 2007 Gastrointestinal Cancers Symposium, 19 -21 January 2007, Orlando, Florida A-241, 2007.|Nordlinger B, Sorbye H, Collette L, et al.: Final results of the EORTC Intergroup randomized phase III study 40983 [EPOC] evaluating the benefit of peri-operative FOLFOX4 chemotherapy for patients with potentially resectable colorectal cancer liver metastases. [Abstract] J Clin Oncol 25 (Suppl 18): A-LBA5, 2007.|Gruenberger T, Sorbye H, Debois M, et al.: Tumor response to pre-operative chemotherapy (CT) with FOLFOX-4 for resectable colorectal cancer liver metastases (LM). Interim results of EORTC Intergroup randomized phase III study 40983. [Abstract] J Clin Oncol 24 (Suppl 18): A-3500, 2006.|Nordlinger B, Sorbye H, Debois M, et al.: Feasibility and risks of pre-operative chemotherapy (CT) with Folfox 4 and surgery for resectable colorectal cancer liver metastases (LM). Interim results of the EORTC Intergroup randomized phase III study 40983. [Abstract] J Clin Oncol 23 (Suppl 16): A-3528, 253s, 2005.	Colorectal Cancer|Metastatic Cancer FOLFOX regimen|fluorouracil|leucovorin calcium|oxaliplatin|adjuvant therapy|conventional surgery|neoadjuvant therapy NA NA NA Drug|Drug|Drug|Drug|Procedure|Procedure|Procedure All	NA	NA	NA	NA	NA	NA	neoplasm metastasis|colorectal neoplasms	fluorouracil|oxaliplatin|calcium|levoleucovorin|leucovorin	NA
NCT00006481	NA	NA	NA	NA	NA	NA	NA	NA	NA	NA	NA	16648511	Elliott EA, Wright JR, Swann RS, Nguyen-Tân F, Takita C, Bucci MK, Garden AS, Kim H, Hug EB, Ryu J, Greenberg M, Saxton JP, Ang K, Berk L; Radiation Therapy Oncology Group Trial 99-13. Phase III Trial of an emulsion containing trolamine for the prevention of radiation dermatitis in patients with advanced squamous cell carcinoma of the head and neck: results of Radiation Therapy Oncology Group Trial 99-13. J Clin Oncol. 2006 May 1;24(13):2092-7.	Head and Neck Cancer|Skin Reactions Secondary to Radiation Therapy Biafine cream|quality-of-life assessment|radiation therapy NA NA NA Drug|Procedure|Radiation All	NA	NA	NA	NA	NA	NA	head and neck neoplasms	NA	NA
NCT00006482	NA	NA	NA	NA	NA	NA	NA	NA	NA	NA	NA	16271750	Brewer CA, Blessing JA, Nagourney RA, McMeekin DS, Lele S, Zweizig SL. Cisplatin plus gemcitabine in previously treated squamous cell carcinoma of the cervix: a phase II study of the Gynecologic Oncology Group. Gynecol Oncol. 2006 Feb;100(2):385-8. Epub 2005 Nov 4.	Cervical Cancer cisplatin|gemcitabine hydrochloride NA NA NA Drug|Drug Female	NA	NA	NA	NA	NA	NA	uterine cervical neoplasms	gemcitabine	NA
NCT00006484	NA	NA	NA	NA	NA	NA	NA	NA	NA	NA	NA	18779603|NA|16361616|15251940|NA	Mack PC, Redman MW, Chansky K, Williamson SK, Farneth NC, Lara PN Jr, Franklin WA, Le QT, Crowley JJ, Gandara DR; SWOG. Lower osteopontin plasma levels are associated with superior outcomes in advanced non-small-cell lung cancer patients receiving platinum-based chemotherapy: SWOG Study S0003. J Clin Oncol. 2008 Oct 10;26(29):4771-6. doi: 10.1200/JCO.2008.17.0662. Epub 2008 Sep 8.|Mack PC, Redman MW, Chansky K, et al.: Elevated osteopontin (OPN) plasma levels are highly prognostic in advanced non-small cell lung cancer (NSCLC): analysis of SWOG S0003. [Abstract] J Clin Oncol 24 (Suppl 18): A-7198, 413s, 2006.|Williamson SK, Crowley JJ, Lara PN Jr, McCoy J, Lau DH, Tucker RW, Mills GM, Gandara DR; Southwest Oncology Group Trial S0003. Phase III trial of paclitaxel plus carboplatin with or without tirapazamine in advanced non-small-cell lung cancer: Southwest Oncology Group Trial S0003. J Clin Oncol. 2005 Dec 20;23(36):9097-104.|Kimura T, Holland WS, Kawaguchi T, Williamson SK, Chansky K, Crowley JJ, Doroshow JH, Lenz HJ, Gandara DR, Gumerlock PH. Mutant DNA in plasma of lung cancer patients: potential for monitoring response to therapy. Ann N Y Acad Sci. 2004 Jun;1022:55-60.|Williamson SK, Crowley JJ, Lara PN, et al.: S0003: paclitaxel/carboplatin (PC) versus PC + tirapazamine (PCT) in advanced non-small cell lung cancer (NSCLC). A phase III Southwest Oncology Group (SWOG) trial. [Abstract] Lung Cancer 41 (Suppl 2): A-O-89, S29, 2003.	Lung Cancer carboplatin|paclitaxel|tirapazamine NA NA NA Drug|Drug|Drug All	NA	NA	NA	NA	NA	NA	lung neoplasms|carcinoma, non-small-cell lung	paclitaxel|tirapazamine|carboplatin	NA
NCT00006487	NA	NA	NA	NA	NA	NA	NA	NA	NA	NA	NA	15328179	Le QT, McCoy J, Williamson S, Ryu J, Gaspar LE, Edelman MJ, Dakhil SR, Sides SD, Crowley JJ, Gandara DR; Southwest oncology group. Phase I study of tirapazamine plus cisplatin/etoposide and concurrent thoracic radiotherapy in limited-stage small cell lung cancer (S0004): a Southwest Oncology Group study. Clin Cancer Res. 2004 Aug 15;10(16):5418-24.	Lung Cancer cisplatin|etoposide|tirapazamine|radiation therapy NA NA NA Drug|Drug|Drug|Radiation All	NA	NA	NA	NA	NA	NA	lung neoplasms|small cell lung carcinoma	tirapazamine|etoposide	NA
NCT00006565	NA	NA	NA	NA	NA	NA	NA	NA	NA	NA	NA	15743729|18429012|16887438|17356104	Wilson SE, Kahn RS, Khoury J, Lanphear BP. Racial differences in exposure to environmental tobacco smoke among children. Environ Health Perspect. 2005 Mar;113(3):362-7.|Spanier AJ, Hornung RW, Kahn RS, Lierl MB, Lanphear BP. Seasonal variation and environmental predictors of exhaled nitric oxide in children with asthma. Pediatr Pulmonol. 2008 Jun;43(6):576-83. doi: 10.1002/ppul.20816.|Spanier AJ, Hornung R, Lierl M, Lanphear BP. Environmental exposures and exhaled nitric oxide in children with asthma. J Pediatr. 2006 Aug;149(2):220-6.|Wilson SE, Kahn RS, Khoury J, Lanphear BP. The role of air nicotine in explaining racial differences in cotinine among tobacco-exposed children. Chest. 2007 Mar;131(3):856-862. doi: 10.1378/chest.06-2123.	Asthma|Lung Diseases HEPA Air Cleaner|Placebo Filtration Unit Parallel Assignment Prevention Randomized Device|Device All	Randomized Trial to Reduce Environmental Tobacco Smoke in Children With Asthma	Interventional	Completed	Phase 3	2	225	asthma|lung diseases	NA	NA
NCT00006734	NA	NA	NA	NA	NA	NA	NA	NA	NA	NA	NA	23091096|21480204|NA	Womer RB, West DC, Krailo MD, Dickman PS, Pawel BR, Grier HE, Marcus K, Sailer S, Healey JH, Dormans JP, Weiss AR. Randomized controlled trial of interval-compressed chemotherapy for the treatment of localized Ewing sarcoma: a report from the Children's Oncology Group. J Clin Oncol. 2012 Nov 20;30(33):4148-54. doi: 10.1200/JCO.2011.41.5703. Epub 2012 Oct 22. Erratum in: J Clin Oncol. 2015 Mar 1;33(7):814. Dosage error in article text.|Borinstein SC, Barkauskas DA, Krailo M, Scher D, Scher L, Schlottmann S, Kallakury B, Dickman PS, Pawel BR, West DC, Womer RB, Toretsky JA. Investigation of the insulin-like growth factor-1 signaling pathway in localized Ewing sarcoma: a report from the Children's Oncology Group. Cancer. 2011 Nov 1;117(21):4966-76. doi: 10.1002/cncr.26112. Epub 2011 Apr 8.|Womer RB, West DC, Krailo MD, et al.: Randomized comparison of every-two-week v. every-three-week chemotherapy in Ewing sarcoma family tumors (ESFT). [Abstract] J Clin Oncol 26 (Suppl 15): A-10504, 2008.	Sarcoma filgrastim|cyclophosphamide|doxorubicin hydrochloride|etoposide|ifosfamide|vincristine sulfate|adjuvant therapy|conventional surgery|neoadjuvant therapy|brachytherapy|radiation therapy Parallel Assignment Treatment Randomized Biological|Drug|Drug|Drug|Drug|Drug|Procedure|Procedure|Procedure|Radiation|Radiation All	Comparison of Combination Chemotherapy Regimens in Treating Patients With Ewing's Sarcoma or Neuroectodermal Tumor	Interventional	Completed	Phase 3	2	587	neuroectodermal tumors|sarcoma|sarcoma, ewing	cyclophosphamide|liposomal doxorubicin|ifosfamide|doxorubicin|lenograstim|sargramostim|vincristine|etoposide	NA
NCT00006786	NA	NA	NA	NA	NA	NA	NA	NA	NA	NA	NA	16873427|NA|NA	Giantonio BJ, Levy DE, O'dwyer PJ, Meropol NJ, Catalano PJ, Benson AB 3rd; Eastern Cooperative Oncology Group. A phase II study of high-dose bevacizumab in combination with irinotecan, 5-fluorouracil, leucovorin, as initial therapy for advanced colorectal cancer: results from the Eastern Cooperative Oncology Group study E2200. Ann Oncol. 2006 Sep;17(9):1399-403. Epub 2006 Jul 27.|Giantonio BJ, Levy D, O'Dwyer PJ, et al.: Bevacizumab (anti-VEGF) plus IFL (irinotecan, fluorouracil, leucovorin) as front-line therapy for advanced colorectal cancer (advCRC): results from the Eastern Cooperative Oncology Group (ECOG) Study E2200. [Abstract] Proceedings of the American Society of Clinical Oncology 22: A-1024, 2003.|Giantonio BJ, Levy D, Catalano PJ, et al.: Incorporating angiogenesis inhibition with bevacizumab (anti-VEGF) into frontline chemotherapy with irinotecan (CPT-11), fluorouracil and leucovorin (FU/LV) for advanced colorectal cancer (advCRC): a toxicity analysis of ECOG study E2200. [Abstract] Proceedings of the American Society of Clinical Oncology 21: A-503, 2002.	Colorectal Cancer bevacizumab|fluorouracil|irinotecan hydrochloride|leucovorin calcium NA NA NA Biological|Drug|Drug|Drug All	NA	NA	NA	NA	NA	NA	colorectal neoplasms	levoleucovorin|irinotecan|leucovorin|bevacizumab|calcium|fluorouracil	NA
NCT00006812	NA	NA	NA	NA	NA	NA	NA	NA	NA	NA	NA	15721430	Garcia AA, Blessing JA, Lenz HJ, Darcy KM, Mannel RS, Miller DS, Husseinzadeh N; Gynecologic Oncology Group. Phase II clinical trial of capecitabine in ovarian carcinoma recurrent 6-12 months after completion of primary chemotherapy, with exploratory TS, DPD, and TP correlates: a Gynecologic Oncology Group study. Gynecol Oncol. 2005 Mar;96(3):810-7.	Ovarian Cancer|Primary Peritoneal Cavity Cancer capecitabine NA NA NA Drug Female	NA	NA	NA	NA	NA	NA	peritoneal neoplasms	capecitabine	NA
NCT00006890	NA	NA	NA	NA	NA	NA	NA	NA	NA	NA	NA	NA|NA	Stewart KA, Chen C, Howson-Jan K, et al.: Results of a multi-center randomized phase II trial of thalidomide and prednisone maintenance therapy for multiple myeloma following autologous stem cell transplant. [Abstract] Blood 104 (11 Pt 1): A-335, 2004.|Stewart KA, Chen C, Howson-Jan K, et al.: A randomized phase II dose-finding trial of thalidomide and prednisone as maintenance therapy for myeloma following autologous stem cell transplant. [Abstract] Proceedings of the American Society of Clinical Oncology 21: A-1073, 2002.	Multiple Myeloma and Plasma Cell Neoplasm prednisone|thalidomide NA NA NA Drug|Drug All	NA	NA	NA	NA	NA	NA	plasmacytoma|multiple myeloma|neoplasms, plasma cell	thalidomide|prednisone	NA
NCT00006981	NA	NA	NA	NA	NA	NA	NA	NA	NA	NA	NA	19671873|NA|NA	Kreitman RJ, Hassan R, Fitzgerald DJ, Pastan I. Phase I trial of continuous infusion anti-mesothelin recombinant immunotoxin SS1P. Clin Cancer Res. 2009 Aug 15;15(16):5274-9. doi: 10.1158/1078-0432.CCR-09-0062. Epub 2009 Aug 11.|Hassan R, Kreitman R, Strauss L, et al.: SS1(dsFv)-PE38 anti-mesothelin immunotoxin in advanced malignancies: phase I and pharmacokinetic study of alternate-day infusion. [Abstract] Proceedings of the American Society of Clinical Oncology 21: A-113, 2002.|Kreitman R, Squires D, O'Hagan D, et al.: SS1(dsFv)-PE38 anti-mesothelin immunotoxin in advanced malignancies: phase I study of continuous infusion. [Abstract] Proceedings of the American Society of Clinical Oncology 21: A-1896, 2002.	Cervical Cancer|Fallopian Tube Cancer|Head and Neck Cancer|Lung Cancer|Malignant Mesothelioma|Ovarian Cancer|Pancreatic Cancer|Primary Peritoneal Cavity Cancer SS1(dsFv)-PE38 immunotoxin NA NA NA Biological All	NA	NA	NA	NA	NA	NA	uterine cervical neoplasms|mesothelioma|pancreatic neoplasms|head and neck neoplasms|fallopian tube neoplasms|lung neoplasms	immunotoxins	NA
NCT00007007	NA	NA	NA	NA	NA	NA	NA	NA	NA	NA	NA	NA|15050309	Kwok Y, Won M, Regine WF, et al.: Neurocognitive impact of whole brain radiation on patients with brain metastases: secondary analysis of RTOG BR-0018. [Abstract] Int J Radiat Oncol Biol Phys 69 (3 Suppl): A-184, S103, 2007.|Regine WF, Schmitt FA, Scott CB, Dearth C, Patchell RA, Nichols RC Jr, Gore EM, Franklin RL 3rd, Suh JH, Mehta MP. Feasibility of neurocognitive outcome evaluations in patients with brain metastases in a multi-institutional cooperative group setting: results of Radiation Therapy Oncology Group trial BR-0018. Int J Radiat Oncol Biol Phys. 2004 Apr 1;58(5):1346-52.	Cognitive/Functional Effects|Metastatic Cancer|Radiation Toxicity management of therapy complications|quality-of-life assessment NA NA NA Procedure|Procedure All	NA	NA	NA	NA	NA	NA	neoplasm metastasis	NA	NA
NCT00007033	NA	NA	NA	NA	NA	NA	NA	NA	NA	NA	NA	12183720	Heubi JE, Wiechmann DA, Creutzinger V, Setchell KD, Squires R Jr, Couser R, Rhodes P. Tauroursodeoxycholic acid (TUDCA) in the prevention of total parenteral nutrition-associated liver disease. J Pediatr. 2002 Aug;141(2):237-42.	Alagille Syndrome|Biliary Atresia|Cholestasis magnesium gluconate|magnesium sulfate NA NA NA Drug|Drug All	NA	NA	NA	NA	NA	NA	biliary atresia|alagille syndrome|cholestasis	magnesium sulfate	NA
NCT00007189	NA	NA	NA	NA	NA	NA	NA	NA	NA	NA	NA	17460158|17111043	ADAPT Research Group, Lyketsos CG, Breitner JC, Green RC, Martin BK, Meinert C, Piantadosi S, Sabbagh M. Naproxen and celecoxib do not prevent AD in early results from a randomized controlled trial. Neurology. 2007 May 22;68(21):1800-8. Epub 2007 Apr 25.|ADAPT Research Group. Cardiovascular and cerebrovascular events in the randomized, controlled Alzheimer's Disease Anti-Inflammatory Prevention Trial (ADAPT). PLoS Clin Trials. 2006 Nov 17;1(7):e33.	Alzheimer Disease Naproxen Sodium (Aleve)|Celecoxib (Celebrex) Parallel Assignment Prevention Randomized Drug|Drug All	NA	NA	NA	NA	NA	NA	alzheimer disease	celecoxib|naproxen	NA
NCT00007319	NA	NA	NA	NA	NA	NA	NA	NA	NA	NA	NA	15905673	Currier JS, Kendall MA, Zackin R, Henry WK, Alston-Smith B, Torriani FJ, Schouten J, Mickelberg K, Li Y, Hodis HN; AACTG 5078 Study Team. Carotid artery intima-media thickness and HIV infection: traditional risk factors overshadow impact of protease inhibitor exposure. AIDS. 2005 Jun 10;19(9):927-33.	Atherosclerosis|HIV Infections|HIV Seronegativity NA NA NA NA NA All	NA	NA	NA	NA	NA	NA	atherosclerosis	NA	NA
NCT00007358	NA	NA	NA	NA	NA	NA	NA	NA	NA	NA	NA	18195175	Friedman DM, Kim MY, Copel JA, Davis C, Phoon CK, Glickstein JS, Buyon JP; PRIDE Investigators. Utility of cardiac monitoring in fetuses at risk for congenital heart block: the PR Interval and Dexamethasone Evaluation (PRIDE) prospective study. Circulation. 2008 Jan 29;117(4):485-93. doi: 10.1161/CIRCULATIONAHA.107.707661. Epub 2008 Jan 14.	Atrioventricular Nodal Dysfunction|Congenital Heart Block|Myocardial Injury|Neonatal Lupus Dexamethasone or other corticosteroid NA NA NA Drug Female	NA	NA	NA	NA	NA	NA	heart block	dexamethasone	NA
NCT00007501	NA	NA	NA	NA	NA	NA	NA	NA	NA	NA	NA	15930418|20439572|18419349|19475609|19712037|22828595|20863322|23633406	Oxman MN, Levin MJ, Johnson GR, Schmader KE, Straus SE, Gelb LD, Arbeit RD, Simberkoff MS, Gershon AA, Davis LE, Weinberg A, Boardman KD, Williams HM, Zhang JH, Peduzzi PN, Beisel CE, Morrison VA, Guatelli JC, Brooks PA, Kauffman CA, Pachucki CT, Neuzil KM, Betts RF, Wright PF, Griffin MR, Brunell P, Soto NE, Marques AR, Keay SK, Goodman RP, Cotton DJ, Gnann JW Jr, Loutit J, Holodniy M, Keitel WA, Crawford GE, Yeh SS, Lobo Z, Toney JF, Greenberg RN, Keller PM, Harbecke R, Hayward AR, Irwin MR, Kyriakides TC, Chan CY, Chan IS, Wang WW, Annunziato PW, Silber JL; Shingles Prevention Study Group. A vaccine to prevent herpes zoster and postherpetic neuralgia in older adults. N Engl J Med. 2005 Jun 2;352(22):2271-84.|Simberkoff MS, Arbeit RD, Johnson GR, Oxman MN, Boardman KD, Williams HM, Levin MJ, Schmader KE, Gelb LD, Keay S, Neuzil K, Greenberg RN, Griffin MR, Davis LE, Morrison VA, Annunziato PW; Shingles Prevention Study Group. Safety of herpes zoster vaccine in the shingles prevention study: a randomized trial. Ann Intern Med. 2010 May 4;152(9):545-54. doi: 10.7326/0003-4819-152-9-201005040-00004.|Levin MJ, Oxman MN, Zhang JH, Johnson GR, Stanley H, Hayward AR, Caulfield MJ, Irwin MR, Smith JG, Clair J, Chan IS, Williams H, Harbecke R, Marchese R, Straus SE, Gershon A, Weinberg A; Veterans Affairs Cooperative Studies Program Shingles Prevention Study Investigators. Varicella-zoster virus-specific immune responses in elderly recipients of a herpes zoster vaccine. J Infect Dis. 2008 Mar 15;197(6):825-35. doi: 10.1086/528696.|Harbecke R, Oxman MN, Arnold BA, Ip C, Johnson GR, Levin MJ, Gelb LD, Schmader KE, Straus SE, Wang H, Wright PF, Pachucki CT, Gershon AA, Arbeit RD, Davis LE, Simberkoff MS, Weinberg A, Williams HM, Cheney C, Petrukhin L, Abraham KG, Shaw A, Manoff S, Antonello JM, Green T, Wang Y, Tan C, Keller PM; Shingles Prevention Study Group. A real-time PCR assay to identify and discriminate among wild-type and vaccine strains of varicella-zoster virus and herpes simplex virus in clinical specimens, and comparison with the clinical diagnoses. J Med Virol. 2009 Jul;81(7):1310-22. doi: 10.1002/jmv.21506.|Weinberg A, Zhang JH, Oxman MN, Johnson GR, Hayward AR, Caulfield MJ, Irwin MR, Clair J, Smith JG, Stanley H, Marchese RD, Harbecke R, Williams HM, Chan IS, Arbeit RD, Gershon AA, Schödel F, Morrison VA, Kauffman CA, Straus SE, Schmader KE, Davis LE, Levin MJ; US Department of Veterans Affairs (VA) Cooperative Studies Program Shingles Prevention Study Investigators. Varicella-zoster virus-specific immune responses to herpes zoster in elderly participants in a trial of a clinically effective zoster vaccine. J Infect Dis. 2009 Oct 1;200(7):1068-77. doi: 10.1086/605611.|Schmader KE, Oxman MN, Levin MJ, Johnson G, Zhang JH, Betts R, Morrison VA, Gelb L, Guatelli JC, Harbecke R, Pachucki C, Keay S, Menzies B, Griffin MR, Kauffman C, Marques A, Toney J, Keller PM, Li X, Chan IS, Annunziato P; Shingles Prevention Study Group. Persistence of the efficacy of zoster vaccine in the shingles prevention study and the short-term persistence substudy. Clin Infect Dis. 2012 Nov 15;55(10):1320-8. doi: 10.1093/cid/cis638. Epub 2012 Jul 24.|Schmader KE, Johnson GR, Saddier P, Ciarleglio M, Wang WW, Zhang JH, Chan IS, Yeh SS, Levin MJ, Harbecke RM, Oxman MN; Shingles Prevention Study Group. Effect of a zoster vaccine on herpes zoster-related interference with functional status and health-related quality-of-life measures in older adults. J Am Geriatr Soc. 2010 Sep;58(9):1634-41. doi: 10.1111/j.1532-5415.2010.03021.x.|Morrison VA, Oxman MN, Levin MJ, Schmader KE, Guatelli JC, Betts RF, Gelb LD, Pachucki CT, Keay SK, Menzies B, Griffin MR, Kauffman CA, Marques AR, Toney JF, Simberkoff MS, Serrao R, Arbeit RD, Gnann JW, Greenberg RN, Holodniy M, Keitel WA, Yeh SS, Davis LE, Crawford GE, Neuzil KM, Johnson GR, Zhang JH, Harbecke R, Chan IS, Keller PM, Williams HM, Boardman KD, Silber JL, Annunziato PW; Shingles Prevention Study Group. Safety of zoster vaccine in elderly adults following documented herpes zoster. J Infect Dis. 2013 Aug 15;208(4):559-63. doi: 10.1093/infdis/jit182. Epub 2013 Apr 30.	Herpes Zoster|Postherpetic Neuralgia Varicella-zoster vaccine|Placebo Parallel Assignment Prevention Randomized Biological|Biological All	Shingles Prevention Study	Interventional	Completed	Phase 3	2	38456	herpes zoster|neuralgia, postherpetic|neuralgia	NA	NA
NCT00007605	NA	NA	NA	NA	NA	NA	NA	NA	NA	NA	NA	12914883	Singh SN, Singh BN, Reda DJ, Fye CL, Ezekowitz MD, Fletcher RD, Sharma SC, Atwood JE, Jacobson AK, Lewis HD Jr, Antman EM, Falk RH, Lopez B, Tang XC. Comparison of sotalol versus amiodarone in maintaining stability of sinus rhythm in patients with atrial fibrillation (Sotalol-Amiodarone Fibrillation Efficacy Trial [Safe-T]). Am J Cardiol. 2003 Aug 15;92(4):468-72.	Atrial Fibrillation|Cerebrovascular Accident|Death, Sudden Amiodarone|Sotalol Crossover Assignment Treatment Randomized Drug|Drug All	Comparing the Effects of Amiodarone, Sotalol, and Placebo in Maintaining Sinus Rhythm in Patients With Atrial Fibrillation Converted to Sinus Rhythm	Interventional	Completed	Phase 3	2	706	stroke|atrial fibrillation|death, sudden	amiodarone|sotalol	NA
NCT00007644	NA	NA	NA	NA	NA	NA	NA	NA	NA	NA	NA	NA|7577210|7638470|NA|9268976|NA|9674725|10866876|10717606|NA|11828353|18695131|16406915|22808955|22983306|23271771|23988464|24594482	Wilt T. Expectant management or early intervention for clinically localized prostate cancer? What we need are randomized trials. Clinical Care For Prostatic Diseases. 1994 Jan 6; 1:1-9.|Moon TD, Brawer MK, Wilt TJ. Prostate Intervention Versus Observation Trial (PIVOT): a randomized trial comparing radical prostatectomy with palliative expectant management for treatment of clinically localized prostate cancer. PIVOT Planning Committee. J Natl Cancer Inst Monogr. 1995;(19):69-71.|Wilt TJ, Brawer MK. Early intervention or expectant management for prostate cancer. The Prostate Cancer Intervention Versus Observation Trial (PIVOT): a randomized trial comparing radical prostatectomy with expectant management for the treatment of clinically localized prostate cancer. Semin Urol. 1995 May;13(2):130-6.|Wilt T, Brawer M. The Prostate Cancer Intervention versus Observation Trial. Cancer. 1995 May 12; 75:1963-1968.|Wilt TJ, Brawer MK. The Prostate Cancer Intervention Versus Observation Trial (PIVOT). Oncology (Williston Park). 1997 Aug;11(8):1133-9; discussion 1139-40, 1143. Review.|Wilt T. The importance of randomized treatment trials in early stage prostate cancer. New Developments in Prostate Cancer and Treatment. 1997 Feb 21; 2:29-35.|Wilt TJ. Prostate cancer screening: practice what the evidence preaches. Am J Med. 1998 Jun;104(6):602-4.|Wilt TJ. Uncertainty in prostate cancer care: the physician's role in clearing the confusion. JAMA. 2000 Jun 28;283(24):3258-60.|Wilt TJ. Prostate carcinoma practice patterns: what do they tell us about the diagnosis, treatment, and outcomes of patients with prostate carcinoma? Cancer. 2000 Mar 15;88(6):1277-81.|Wilt T. Editorial comment. Urology. 2001 Nov 1; 58(6):964-965.|Wilt TJ. Clarifying uncertainty regarding detection and treatment of early-stage prostate cancer. Semin Urol Oncol. 2002 Feb;20(1):10-7. Review.|Wilt TJ. SPCG-4: a needed START to PIVOTal data to promote and protect evidence-based prostate cancer care. J Natl Cancer Inst. 2008 Aug 20;100(16):1123-5. doi: 10.1093/jnci/djn259. Epub 2008 Aug 11.|Kaplan SA, McConnell JD, Roehrborn CG, Meehan AG, Lee MW, Noble WR, Kusek JW, Nyberg LM Jr; Medical Therapy of Prostatic Symptoms (MTOPS) Research Group. Combination therapy with doxazosin and finasteride for benign prostatic hyperplasia in patients with lower urinary tract symptoms and a baseline total prostate volume of 25 ml or greater. J Urol. 2006 Jan;175(1):217-20; discussion 220-1.|Wilt TJ, Brawer MK, Jones KM, Barry MJ, Aronson WJ, Fox S, Gingrich JR, Wei JT, Gilhooly P, Grob BM, Nsouli I, Iyer P, Cartagena R, Snider G, Roehrborn C, Sharifi R, Blank W, Pandya P, Andriole GL, Culkin D, Wheeler T; Prostate Cancer Intervention versus Observation Trial (PIVOT) Study Group. Radical prostatectomy versus observation for localized prostate cancer. N Engl J Med. 2012 Jul 19;367(3):203-13. doi: 10.1056/NEJMoa1113162. Erratum in: N Engl J Med. 2012 Aug 9;367(6):582.|Wilt TJ. Implications of the prostate intervention versus observation trial (PIVOT). Asian J Androl. 2012 Nov;14(6):815. doi: 10.1038/aja.2012.103. Epub 2012 Sep 17.|Wilt TJ. The Prostate Cancer Intervention Versus Observation Trial: VA/NCI/AHRQ Cooperative Studies Program #407 (PIVOT): design and baseline results of a randomized controlled trial comparing radical prostatectomy with watchful waiting for men with clinically localized prostate cancer. J Natl Cancer Inst Monogr. 2012 Dec;2012(45):184-90. doi: 10.1093/jncimonographs/lgs041.|Barry MJ, Andriole GL, Culkin DJ, Fox SH, Jones KM, Carlyle MH, Wilt TJ. Ascertaining cause of death among men in the prostate cancer intervention versus observation trial. Clin Trials. 2013;10(6):907-14. doi: 10.1177/1740774513498008. Epub 2013 Aug 29.|Wilt TJ, Scardino PT, Carlsson SV, Basch E. Prostate-specific antigen screening in prostate cancer: perspectives on the evidence. J Natl Cancer Inst. 2014 Mar;106(3):dju010. doi: 10.1093/jnci/dju010. Epub 2014 Mar 4.	Prostate Cancer Radical prostatectomy Parallel Assignment Treatment Randomized Procedure Male	Prostate Cancer Intervention Versus Observation Trial (PIVOT)	Interventional	Completed	Phase 3	2	731	prostatic neoplasms	NA	NA
NCT00007683	NA	NA	NA	NA	NA	NA	NA	NA	NA	NA	NA	19289640|19944357	Massie BM, Collins JF, Ammon SE, Armstrong PW, Cleland JG, Ezekowitz M, Jafri SM, Krol WF, O'Connor CM, Schulman KA, Teo K, Warren SR; WATCH Trial Investigators. Randomized trial of warfarin, aspirin, and clopidogrel in patients with chronic heart failure: the Warfarin and Antiplatelet Therapy in Chronic Heart Failure (WATCH) trial. Circulation. 2009 Mar 31;119(12):1616-24. doi: 10.1161/CIRCULATIONAHA.108.801753. Epub 2009 Mar 16.|Patterson ME, Grant WC, Glickman SW, Massie BM, Ammon SE, Armstrong PW, Cleland JG, Collins JF, Teo KK, Schulman KA, Reed SD. Resource use and costs of treatment with anticoagulation and antiplatelet agents: results of the WATCH trial economic evaluation. J Card Fail. 2009 Dec;15(10):819-27. doi: 10.1016/j.cardfail.2009.07.004. Epub 2009 Aug 21.	Heart Failure Warfarin titrated to an INR of 2.5-3.0|Aspirin|Clopidogrel 75 Parallel Assignment Treatment Randomized Drug|Drug|Drug All	Warfarin and Antiplatelet Therapy in Chronic Heart Failure	Interventional	Completed	Phase 3	3	1587	heart failure	warfarin|clopidogrel|aspirin	NA
NCT00007722	NA	NA	NA	NA	NA	NA	NA	NA	NA	NA	NA	18535397|18573277|18792848	Horner RD, Grambow SC, Coffman CJ, Lindquist JH, Oddone EZ, Allen KD, Kasarskis EJ. Amyotrophic lateral sclerosis among 1991 Gulf War veterans: evidence for a time-limited outbreak. Neuroepidemiology. 2008;31(1):28-32. doi: 10.1159/000136648. Epub 2008 Jun 6.|Miranda ML, Alicia Overstreet Galeano M, Tassone E, Allen KD, Horner RD. Spatial analysis of the etiology of amyotrophic lateral sclerosis among 1991 Gulf War veterans. Neurotoxicology. 2008 Nov;29(6):964-70. doi: 10.1016/j.neuro.2008.05.005. Epub 2008 Jun 23.|Kasarskis EJ, Lindquist JH, Coffman CJ, Grambow SC, Feussner JR, Allen KD, Oddone EZ, Kamins KA, Horner RD; Als Gulf War Clinical Review Team. Clinical aspects of ALS in Gulf War veterans. Amyotroph Lateral Scler. 2009 Feb;10(1):35-41. doi: 10.1080/17482960802351029.	Amyotrophic Lateral Sclerosis NA NA NA NA NA All	NA	NA	NA	NA	NA	NA	sclerosis|amyotrophic lateral sclerosis|motor neuron disease	NA	NA
NCT00007761	NA	NA	NA	NA	NA	NA	NA	NA	NA	NA	NA	15654937|15820270|18930558|16213029|15977942|15780700|14702242|14525558|12397882|12023929|11903206|11511403|11349236|11252648|18586992|17978254|16816277|16816276|16399963|15541060|11874218|11869753|18504059	Kilbourne AM, Bauer MS, Pincus H, Williford WO, Kirk GF, Beresford T; Veterans Administration (VA) Cooperative Study #430 Team. Clinical, psychosocial, and treatment differences in minority patients with bipolar disorder. Bipolar Disord. 2005 Feb;7(1):89-97.|Fenn HH, Bauer MS, Altshuler L, Evans DR, Williford WO, Kilbourne AM, Beresford TP, Kirk G, Stedman M, Fiore L; VA Cooperative Study #430 Team. Medical comorbidity and health-related quality of life in bipolar disorder across the adult age span. J Affect Disord. 2005 May;86(1):47-60. Erratum in: J Affect Disord. 2006 Feb;90(2-3):275. Alshuler, Lori [corrected to Altshuler, Lori].|Pirraglia PA, Biswas K, Kilbourne AM, Fenn H, Bauer MS. A prospective study of the impact of comorbid medical disease on bipolar disorder outcomes. J Affect Disord. 2009 Jun;115(3):355-9. doi: 10.1016/j.jad.2008.09.020. Epub 2008 Oct 18.|Brown GR, McBride L, Bauer MS, Williford WO; Cooperative Studies Program 430 Study Team. Impact of childhood abuse on the course of bipolar disorder: a replication study in U.S. veterans. J Affect Disord. 2005 Dec;89(1-3):57-67. Epub 2005 Oct 4.|Bauer MS, Williford WO, McBride L, McBride K, Shea NM. Perceived barriers to health care access in a treated population. Int J Psychiatry Med. 2005;35(1):13-26.|Bauer MS, Altshuler L, Evans DR, Beresford T, Williford WO, Hauger R; VA Cooperative Study #430 Team. Prevalence and distinct correlates of anxiety, substance, and combined comorbidity in a multi-site public sector sample with bipolar disorder. J Affect Disord. 2005 Apr;85(3):301-15.|"Bauer MS, Mitchner L. What is a ""mood stabilizer""? An evidence-based response. Am J Psychiatry. 2004 Jan;161(1):3-18. Review."|Glick HA, McBride L, Bauer MS. A manic-depressive symptom self-report in optical scanable format. Bipolar Disord. 2003 Oct;5(5):366-9.|Bauer MS. An evidence-based review of psychosocial treatments for bipolar disorder. Psychopharmacol Bull. 2001 Summer;35(3):109-34. Review.|Bauer MS. A review of quantitative studies of adherence to mental health clinical practice guidelines. Harv Rev Psychiatry. 2002 May-Jun;10(3):138-53. Review.|Bauer MS. The collaborative practice model for bipolar disorder: design and implementation in a multi-site randomized controlled trial. Bipolar Disord. 2001 Oct;3(5):233-44.|Bauer MS, Kirk GF, Gavin C, Williford WO. Determinants of functional outcome and healthcare costs in bipolar disorder: a high-intensity follow-up study. J Affect Disord. 2001 Aug;65(3):231-41.|Vojta C, Kinosian B, Glick H, Altshuler L, Bauer MS. Self-reported quality of life across mood states in bipolar disorder. Compr Psychiatry. 2001 May-Jun;42(3):190-5.|Bauer MS, Vojta C, Kinosian B, Altshuler L, Glick H. The Internal State Scale: replication of its discriminating abilities in a multisite, public sector sample. Bipolar Disord. 2000 Dec;2(4):340-6.|Sajatovic M, Biswas K, Kilbourne AK, Fenn H, Williford W, Bauer MS. Factors associated with prospective long-term treatment adherence among individuals with bipolar disorder. Psychiatr Serv. 2008 Jul;59(7):753-9. doi: 10.1176/appi.ps.59.7.753.|Altshuler L, Tekell J, Biswas K, Kilbourne AM, Evans D, Tang D, Bauer MS. Executive function and employment status among veterans with bipolar disorder. Psychiatr Serv. 2007 Nov;58(11):1441-7.|Bauer MS, McBride L, Williford WO, Glick H, Kinosian B, Altshuler L, Beresford T, Kilbourne AM, Sajatovic M; Cooperative Studies Program 430 Study Team. Collaborative care for bipolar disorder: Part II. Impact on clinical outcome, function, and costs. Psychiatr Serv. 2006 Jul;57(7):937-45.|Bauer MS, McBride L, Williford WO, Glick H, Kinosian B, Altshuler L, Beresford T, Kilbourne AM, Sajatovic M; Cooperative Studies Program 430 Study Team. Collaborative care for bipolar disorder: part I. Intervention and implementation in a randomized effectiveness trial. Psychiatr Serv. 2006 Jul;57(7):927-36.|Sajatovic M, Bauer MS, Kilbourne AM, Vertrees JE, Williford W. Self-reported medication treatment adherence among veterans with bipolar disorder. Psychiatr Serv. 2006 Jan;57(1):56-62.|Glick HA, Kinosian B, McBride L, Williford WO, Bauer MS; CSP #430 Study Team. Clinical nurse specialist care managers' time commitments in a disease-management program for bipolar disorder. Bipolar Disord. 2004 Dec;6(6):452-9.|Polsky D, Onesirosan P, Bauer MS, Glick HA. Duration of therapy and health care costs of fluoxetine, paroxetine, and sertraline in 6 health plans. J Clin Psychiatry. 2002 Feb;63(2):156-64.|Bauer MS, Williford WO, Dawson EE, Akiskal HS, Altshuler L, Fye C, Gelenberg A, Glick H, Kinosian B, Sajatovic M. Principles of effectiveness trials and their implementation in VA Cooperative Study #430: 'Reducing the efficacy-effectiveness gap in bipolar disorder'. J Affect Disord. 2001 Dec;67(1-3):61-78.|Kilbourne AM, Biswas K, Pirraglia PA, Sajatovic M, Williford WO, Bauer MS. Is the collaborative chronic care model effective for patients with bipolar disorder and co-occurring conditions? J Affect Disord. 2009 Jan;112(1-3):256-61. doi: 10.1016/j.jad.2008.04.010. Epub 2008 May 27.	Bipolar Disorder Bipolar Disorder Program|Usual (psychiatric) Care NA NA NA Behavioral|Behavioral All	Does Bipolar Disease Program (BDP) Intervention Improve Long Term Manic and Depressive Symptoms.	Interventional	Completed	Phase 3	2	382	bipolar disorder	NA	NA
NCT00007774	NA	NA	NA	NA	NA	NA	NA	NA	NA	NA	NA	17851042|14645311	Perlick DA, Rosenheck RA, Kaczynski R, Bingham S, Collins J. Association of symptomatology and cognitive deficits to functional capacity in schizophrenia. Schizophr Res. 2008 Feb;99(1-3):192-9. Epub 2007 Sep 12.|Rosenheck R, Perlick D, Bingham S, Liu-Mares W, Collins J, Warren S, Leslie D, Allan E, Campbell EC, Caroff S, Corwin J, Davis L, Douyon R, Dunn L, Evans D, Frecska E, Grabowski J, Graeber D, Herz L, Kwon K, Lawson W, Mena F, Sheikh J, Smelson D, Smith-Gamble V; Department of Veterans Affairs Cooperative Study Group on the Cost-Effectiveness of Olanzapine. Effectiveness and cost of olanzapine and haloperidol in the treatment of schizophrenia: a randomized controlled trial. JAMA. 2003 Nov 26;290(20):2693-702.	Schizoaffective Disorder|Schizophrenia Haloperidol|Olanzapine NA NA NA Drug|Drug All	To Determine if Olanzapine is More Cost Effective Than Haloperidol for the Treatment of Schizophrenia	Interventional	Completed	Phase 4	2	600	schizophrenia|psychotic disorders	haloperidol decanoate|olanzapine|haloperidol	NA
NCT00007813	NA	NA	NA	NA	NA	NA	NA	NA	NA	NA	NA	NA|9849694	Chen AR, Wiangon S, Noga SJ, et al.: Rapid engraftment of CD34+ selected peripheral blood stem cells (PBSC) after high-dose chemotherapy for patients with recurrent, refractory, or metastatic pediatric solid tumors. [Abstract] Proceedings of the American Society of Clinical Oncology 17: A2038, 530a, 1998.|Leung W, Chen AR, Klann RC, Moss TJ, Davis JM, Noga SJ, Cohen KJ, Friedman AD, Small D, Schwartz CL, Borowitz MJ, Wharam MD, Paidas CN, Long CA, Karandish S, McMannis JD, Kastan MB, Civin CI. Frequent detection of tumor cells in hematopoietic grafts in neuroblastoma and Ewing's sarcoma. Bone Marrow Transplant. 1998 Nov;22(10):971-9.	Brain and Central Nervous System Tumors|Childhood Germ Cell Tumor|Extragonadal Germ Cell Tumor|Liver Cancer|Neuroblastoma|Ovarian Cancer|Sarcoma|Testicular Germ Cell Tumor filgrastim|carboplatin|cyclophosphamide|etoposide|autologous bone marrow transplantation|peripheral blood stem cell transplantation NA NA NA Biological|Drug|Drug|Drug|Procedure|Procedure All	NA	NA	NA	NA	NA	NA	liver neoplasms|nervous system neoplasms|sarcoma|neuroblastoma|central nervous system neoplasms|neoplasms, germ cell and embryonal|neoplasms	cyclophosphamide|carboplatin|etoposide	NA
NCT00008060	NA	NA	NA	NA	NA	NA	NA	NA	NA	NA	NA	19858398|19884549|17630037|NA|NA|NA	Braun MS, Richman SD, Thompson L, Daly CL, Meade AM, Adlard JW, Allan JM, Parmar MK, Quirke P, Seymour MT. Association of molecular markers with toxicity outcomes in a randomized trial of chemotherapy for advanced colorectal cancer: the FOCUS trial. J Clin Oncol. 2009 Nov 20;27(33):5519-28. doi: 10.1200/JCO.2008.21.6283. Epub 2009 Oct 26.|Richman SD, Seymour MT, Chambers P, Elliott F, Daly CL, Meade AM, Taylor G, Barrett JH, Quirke P. KRAS and BRAF mutations in advanced colorectal cancer are associated with poor prognosis but do not preclude benefit from oxaliplatin or irinotecan: results from the MRC FOCUS trial. J Clin Oncol. 2009 Dec 10;27(35):5931-7. doi: 10.1200/JCO.2009.22.4295. Epub 2009 Nov 2.|Seymour MT, Maughan TS, Ledermann JA, Topham C, James R, Gwyther SJ, Smith DB, Shepherd S, Maraveyas A, Ferry DR, Meade AM, Thompson L, Griffiths GO, Parmar MK, Stephens RJ; FOCUS Trial Investigators; National Cancer Research Institute Colorectal Clinical Studies Group. Different strategies of sequential and combination chemotherapy for patients with poor prognosis advanced colorectal cancer (MRC FOCUS): a randomised controlled trial. Lancet. 2007 Jul 14;370(9582):143-152. doi: 10.1016/S0140-6736(07)61087-3. Erratum in: Lancet. 2007 Aug 18;370(9587):566.|Maughan T: Fluorouracil (FU), oxaliplatin (OX), CPT-11 (irinotecan, Ir), use and sequencing, in advanced colorectal cancer (ACRC): the UK MRC FOCUS (CR08) trial. [Abstract] American Society of Clinical Oncology 2005 Gastrointestinal Cancers Symposium, 27-29 January 2005, Miami, Florida. A-165, 2005.|Seymour MT: Fluorouracil, oxaliplatin and CPT-11 (irinotecan), use and sequencing (MRC FOCUS): a 2135-patient randomized trial in advanced colorectal cancer (ACRC). [Abstract] J Clin Oncol 23 (Suppl 16): A-3518, 250s, 2005.|Seymour M: An update on the MRC FOCUS/CR08 trial: the first 300 patients. [Abstract] Br J Cancer 85 (suppl 1): A-P45, 44, 2001.	Colorectal Cancer FOLFIRI regimen|FOLFOX regimen|fluorouracil|irinotecan hydrochloride|leucovorin calcium|oxaliplatin NA NA NA Drug|Drug|Drug|Drug|Drug|Drug All	NA	NA	NA	NA	NA	NA	colorectal neoplasms	oxaliplatin|irinotecan|leucovorin|levoleucovorin|fluorouracil|calcium	NA
NCT00008138	NA	NA	NA	NA	NA	NA	NA	NA	NA	NA	NA	19138791	Tiersten AD, Liu PY, Smith HO, Wilczynski SP, Robinson WR 3rd, Markman M, Alberts DS. Phase II evaluation of neoadjuvant chemotherapy and debulking followed by intraperitoneal chemotherapy in women with stage III and IV epithelial ovarian, fallopian tube or primary peritoneal cancer: Southwest Oncology Group Study S0009. Gynecol Oncol. 2009 Mar;112(3):444-9. doi: 10.1016/j.ygyno.2008.10.028. Epub 2009 Jan 12.	Fallopian Tube Cancer|Ovarian Cancer|Peritoneal Cavity Cancer carboplatin|paclitaxel|debulking surgery NA NA NA Drug|Drug|Procedure Female	NA	NA	NA	NA	NA	NA	fallopian tube neoplasms|ovarian neoplasms|carcinoma, ovarian epithelial	paclitaxel|carboplatin	NA
NCT00008164	NA	NA	NA	NA	NA	NA	NA	NA	NA	NA	NA	15107815	Styczynski J, Cheung YK, Garvin J, Savage DG, Billote GB, Harrison L, Skerrett D, Wolownik K, Wischhover C, Hawks R, Bradley MB, Del Toro G, George D, Yamashiro D, van de Ven C, Cairo MS. Outcomes of unrelated cord blood transplantation in pediatric recipients. Bone Marrow Transplant. 2004 Jul;34(2):129-36.	Childhood Langerhans Cell Histiocytosis|Leukemia|Lymphoma|Multiple Myeloma and Plasma Cell Neoplasm|Myelodysplastic/Myeloproliferative Neoplasms|Myelodysplastic Syndromes umbilical cord blood transplantation NA NA NA Procedure All	NA	NA	NA	NA	NA	NA	myeloproliferative disorders|lymphoma|neoplasms|neoplasms, plasma cell|multiple myeloma|myelodysplastic syndromes|myelodysplastic-myeloproliferative diseases|histiocytosis|syndrome|leukemia|preleukemia|histiocytosis, langerhans-cell	NA	NA
NCT00008203	NA	NA	NA	NA	NA	NA	NA	NA	NA	NA	NA	17563739	Vahdat LT, Cohen DJ, Zipin D, Lo KS, Donovan D, Savage D, Tiersten A, Nichols G, Troxel A, Hesdorffer CS. Randomized trial of low-dose interleukin-2 vs cyclosporine A and interferon-gamma after high-dose chemotherapy with peripheral blood progenitor support in women with high-risk primary breast cancer. Bone Marrow Transplant. 2007 Aug;40(3):267-72. Epub 2007 Jun 11.	Breast Cancer aldesleukin|recombinant interferon gamma|carboplatin|cyclophosphamide|cyclosporine|thiotepa|autologous bone marrow transplantation|peripheral blood stem cell transplantation NA NA NA Biological|Biological|Drug|Drug|Drug|Drug|Procedure|Procedure Female	NA	NA	NA	NA	NA	NA	breast neoplasms	aldesleukin|carboplatin|cyclosporins|cyclophosphamide|interferons|cyclosporine|interferon-gamma|thiotepa	NA
NCT00008242	NA	NA	NA	NA	NA	NA	NA	NA	NA	NA	NA	16398649	Hassoun H, Reich L, Klimek VM, Dhodapkar M, Cohen A, Kewalramani T, Zimman R, Drake L, Riedel ER, Hedvat CV, Teruya-Feldstein J, Filippa DA, Fleisher M, Nimer SD, Comenzo RL. Doxorubicin and dexamethasone followed by thalidomide and dexamethasone is an effective well tolerated initial therapy for multiple myeloma. Br J Haematol. 2006 Jan;132(2):155-61.	Multiple Myeloma and Plasma Cell Neoplasm dexamethasone|doxorubicin hydrochloride|thalidomide NA NA NA Drug|Drug|Drug All	NA	NA	NA	NA	NA	NA	plasmacytoma|multiple myeloma|neoplasms, plasma cell	liposomal doxorubicin|thalidomide|dexamethasone|doxorubicin	NA
NCT00008294	NA	NA	NA	NA	NA	NA	NA	NA	NA	NA	NA	19233901|16009951	Kemeny N, Capanu M, D'Angelica M, Jarnagin W, Haviland D, Dematteo R, Fong Y. Phase I trial of adjuvant hepatic arterial infusion (HAI) with floxuridine (FUDR) and dexamethasone plus systemic oxaliplatin, 5-fluorouracil and leucovorin in patients with resected liver metastases from colorectal cancer. Ann Oncol. 2009 Jul;20(7):1236-41. doi: 10.1093/annonc/mdn769. Epub 2009 Feb 20.|Kemeny N, Jarnagin W, Paty P, Gönen M, Schwartz L, Morse M, Leonard G, D'Angelica M, DeMatteo R, Blumgart L, Fong Y. Phase I trial of systemic oxaliplatin combination chemotherapy with hepatic arterial infusion in patients with unresectable liver metastases from colorectal cancer. J Clin Oncol. 2005 Aug 1;23(22):4888-96. Epub 2005 Jul 11.	Colorectal Cancer|Metastatic Cancer FOLFOX regimen|dexamethasone|floxuridine|fluorouracil|leucovorin calcium|oxaliplatin NA NA NA Drug|Drug|Drug|Drug|Drug|Drug All	NA	NA	NA	NA	NA	NA	neoplasm metastasis|colorectal neoplasms	dexamethasone|fluorouracil|oxaliplatin|floxuridine|leucovorin|calcium|levoleucovorin	NA
NCT00008333	NA	NA	NA	NA	NA	NA	NA	NA	NA	NA	NA	15165094	Kanard A, Jatoi A, Castillo R, Geyer S, Schulz TK, Fitch TR, Rowland KM, Nair S, Krook JE, Kugler JW. Oral vinorelbine for the treatment of metastatic non-small cell lung cancer in elderly patients: a phase II trial of efficacy and toxicity. Lung Cancer. 2004 Mar;43(3):345-53.	Lung Cancer vinorelbine tartrate NA NA NA Drug All	NA	NA	NA	NA	NA	NA	carcinoma, non-small-cell lung|lung neoplasms	vinorelbine	NA
NCT00008346	NA	NA	NA	NA	NA	NA	NA	NA	NA	NA	NA	21502382|18372463|18227537|16878575|16878576|15961755|16169887	Baum JK, Hanna LG, Acharyya S, Mahoney MC, Conant EF, Bassett LW, Pisano ED. Use of BI-RADS 3-probably benign category in the American College of Radiology Imaging Network Digital Mammographic Imaging Screening Trial. Radiology. 2011 Jul;260(1):61-7. doi: 10.1148/radiol.11101285. Epub 2011 Apr 18.|Hendrick RE, Cole EB, Pisano ED, Acharyya S, Marques H, Cohen MA, Jong RA, Mawdsley GE, Kanal KM, D'Orsi CJ, Rebner M, Gatsonis C. Accuracy of soft-copy digital mammography versus that of screen-film mammography according to digital manufacturer: ACRIN DMIST retrospective multireader study. Radiology. 2008 Apr;247(1):38-48. doi: 10.1148/radiol.2471070418.|Pisano ED, Hendrick RE, Yaffe MJ, Baum JK, Acharyya S, Cormack JB, Hanna LA, Conant EF, Fajardo LL, Bassett LW, D'Orsi CJ, Jong RA, Rebner M, Tosteson AN, Gatsonis CA; DMIST Investigators Group. Diagnostic accuracy of digital versus film mammography: exploratory analysis of selected population subgroups in DMIST. Radiology. 2008 Feb;246(2):376-83. doi: 10.1148/radiol.2461070200.|Bloomquist AK, Yaffe MJ, Pisano ED, Hendrick RE, Mawdsley GE, Bright S, Shen SZ, Mahesh M, Nickoloff EL, Fleischman RC, Williams MB, Maidment AD, Beideck DJ, Och J, Seibert JA. Quality control for digital mammography in the ACRIN DMIST trial: part I. Med Phys. 2006 Mar;33(3):719-36.|Yaffe MJ, Bloomquist AK, Mawdsley GE, Pisano ED, Hendrick RE, Fajardo LL, Boone JM, Kanal K, Mahesh M, Fleischman RC, Och J, Williams MB, Beideck DJ, Maidment AD. Quality control for digital mammography: part II. Recommendations from the ACRIN DMIST trial. Med Phys. 2006 Mar;33(3):737-52.|Pisano ED, Gatsonis CA, Yaffe MJ, Hendrick RE, Tosteson AN, Fryback DG, Bassett LW, Baum JK, Conant EF, Jong RA, Rebner M, D'Orsi CJ. American College of Radiology Imaging Network digital mammographic imaging screening trial: objectives and methodology. Radiology. 2005 Aug;236(2):404-12. Epub 2005 Jun 16.|Pisano ED, Gatsonis C, Hendrick E, Yaffe M, Baum JK, Acharyya S, Conant EF, Fajardo LL, Bassett L, D'Orsi C, Jong R, Rebner M; Digital Mammographic Imaging Screening Trial (DMIST) Investigators Group. Diagnostic performance of digital versus film mammography for breast-cancer screening. N Engl J Med. 2005 Oct 27;353(17):1773-83. Epub 2005 Sep 16. Erratum in: N Engl J Med. 2006 Oct 26;355(17):1840.	Breast Cancer Full Field Digital Mammography|Screen Film Mammography Parallel Assignment Screening Randomized Diagnostic Test|Diagnostic Test Female	Digital Mammography Screening Trial (ACRIN6652)	Interventional	Completed	N/A	2	49528	breast neoplasms	NA	NA
NCT00008359	NA	NA	NA	NA	NA	NA	NA	NA	NA	NA	NA	15459300	Walsh TJ, Teppler H, Donowitz GR, Maertens JA, Baden LR, Dmoszynska A, Cornely OA, Bourque MR, Lupinacci RJ, Sable CA, dePauw BE. Caspofungin versus liposomal amphotericin B for empirical antifungal therapy in patients with persistent fever and neutropenia. N Engl J Med. 2004 Sep 30;351(14):1391-402.	Cancer caspofungin acetate|liposomal amphotericin B NA NA NA Drug|Drug All	NA	NA	NA	NA	NA	NA	neutropenia	amphotericin b|liposomal amphotericin b|caspofungin	NA
NCT00008398	NA	NA	NA	NA	NA	NA	NA	NA	NA	NA	NA	17293228	Ryu JK, Swann S, LeVeque F, Scarantino CW, Johnson D, Chen A, Fortin A, Pollock J, Kim H, Ang KK. The impact of concurrent granulocyte macrophage-colony stimulating factor on radiation-induced mucositis in head and neck cancer patients: a double-blind placebo-controlled prospective phase III study by Radiation Therapy Oncology Group 9901. Int J Radiat Oncol Biol Phys. 2007 Mar 1;67(3):643-50.	Head and Neck Cancer|Oral Complications|Radiation Toxicity sargramostim|quality-of-life assessment|radiation therapy NA NA NA Biological|Procedure|Radiation All	NA	NA	NA	NA	NA	NA	head and neck neoplasms|mucositis	sargramostim	NA
NCT00008411	NA	NA	NA	NA	NA	NA	NA	NA	NA	NA	NA	18300256	Rivera E, Mejia JA, Arun BK, Adinin RB, Walters RS, Brewster A, Broglio KR, Yin G, Esmaeli B, Hortobagyi GN, Valero V. Phase 3 study comparing the use of docetaxel on an every-3-week versus weekly schedule in the treatment of metastatic breast cancer. Cancer. 2008 Apr 1;112(7):1455-61. doi: 10.1002/cncr.23321.	Breast Cancer Docetaxel|Docetaxel NA NA NA Drug|Drug Female	Docetaxel in Treating Patients With Metastatic Breast Cancer	Interventional	Completed	Phase 3	2	90	breast neoplasms	docetaxel	NA
NCT00008463	NA	NA	NA	NA	NA	NA	NA	NA	NA	NA	NA	15282352|15563253|15685543|15867490|16115185|16439867|20622678	Chung RT, Andersen J, Volberding P, Robbins GK, Liu T, Sherman KE, Peters MG, Koziel MJ, Bhan AK, Alston B, Colquhoun D, Nevin T, Harb G, van der Horst C; AIDS Clinical Trials Group A5071 Study Team. Peginterferon Alfa-2a plus ribavirin versus interferon alfa-2a plus ribavirin for chronic hepatitis C in HIV-coinfected persons. N Engl J Med. 2004 Jul 29;351(5):451-9.|Plosker GL, Keating GM. Peginterferon-alpha-2a (40kD) plus ribavirin: a review of its use in hepatitis C Virus And HIV co-infection. Drugs. 2004;64(24):2823-43. Review.|Sherman KE, Shire NJ, Rouster SD, Peters MG, James Koziel M, Chung RT, Horn PS. Viral kinetics in hepatitis C or hepatitis C/human immunodeficiency virus-infected patients. Gastroenterology. 2005 Feb;128(2):313-27.|Graham CS, Wells A, Liu T, Sherman KE, Peters M, Chung RT, Bhan AK, Andersen J, Koziel MJ; ACTG 5071 Study Team. Antigen-specific immune responses and liver histology in HIV and hepatitis C coinfection. AIDS. 2005 May 20;19(8):767-73.|Jones R, Dunning J, Nelson M. HIV and hepatitis C co-infection. Int J Clin Pract. 2005 Sep;59(9):1082-7. Review.|Graham CS, Wells A, Liu T, Sherman KE, Peters M, Chung RT, Bhan AK, Andersen J, Koziel MJ; ACTG 5071 Study Team. Relationships between cellular immune responses and treatment outcomes with interferon and ribavirin in HIV/hepatitis C virus co-infection. AIDS. 2006 Feb 14;20(3):345-51.|Bhattacharya D, Umbleja T, Carrat F, Chung RT, Peters MG, Torriani F, Andersen J, Currier JS. Women experience higher rates of adverse events during hepatitis C virus therapy in HIV infection: a meta-analysis. J Acquir Immune Defic Syndr. 2010 Oct;55(2):170-5. doi: 10.1097/QAI.0b013e3181e36420.	Hepatitis C|HIV Infections Ribavirin|Interferon alfa-2a|Peginterferon alfa-2a NA NA NA Drug|Drug|Drug All	NA	NA	NA	NA	NA	NA	hepatitis c|infection|hepatitis|hepatitis a	interferon alpha-2|interferon-alpha|interferons|ribavirin|peginterferon alfa-2a	NA
NCT00009217	NA	NA	NA	NA	NA	NA	NA	NA	NA	NA	NA	21845596	Devanand DP, Pelton GH, Cunqueiro K, Sackeim HA, Marder K. A 6-month, randomized, double-blind, placebo-controlled pilot discontinuation trial following response to haloperidol treatment of psychosis and agitation in Alzheimer's disease. Int J Geriatr Psychiatry. 2011 Sep;26(9):937-43. doi: 10.1002/gps.2630. Epub 2010 Dec 28.	Agitation|Alzheimer's Disease|Psychosis Haloperidol-Haloperidol|Haloperidol-Placebo Parallel Assignment Treatment Randomized Drug|Drug All	Treatment of Behavioral Symptoms in Alzheimer's Disease	Interventional	Completed	Phase 4	2	44	psychomotor agitation|psychotic disorders|behavioral symptoms|mental disorders|alzheimer disease	haloperidol decanoate|haloperidol	NA
NCT00009620	NA	NA	NA	NA	NA	NA	NA	NA	NA	NA	NA	9250849|10625862|12114906	Shankaran S, Papile LA, Wright LL, Ehrenkranz RA, Mele L, Lemons JA, Korones SB, Stevenson DK, Donovan EF, Stoll BJ, Fanaroff AA, Oh W. The effect of antenatal phenobarbital therapy on neonatal intracranial hemorrhage in preterm infants. N Engl J Med. 1997 Aug 14;337(7):466-71.|McCain GC, Donovan EF, Gartside P. Preterm infant behavioral and heart rate responses to antenatal phenobarbital. Res Nurs Health. 1999 Dec;22(6):461-70. Erratum in: Res Nurs Health 2000 Aug;23(4):341.|Shankaran S, Papile LA, Wright LL, Ehrenkranz RA, Mele L, Lemons JA, Korones SB, Stevenson DK, Donovan EF, Stoll BJ, Fanaroff AA, Oh W, Verter J. Neurodevelopmental outcome of premature infants after antenatal phenobarbital exposure. Am J Obstet Gynecol. 2002 Jul;187(1):171-7.	Infant, Low Birth Weight|Infant, Newborn|Infant, Premature|Infant, Small for Gestational Age|Intracranial Hemorrhages Phenobarbital|Saline Parallel Assignment Prevention Randomized Drug|Drug Female	Antenatal Phenobarbital to Prevent Neonatal Intracranial Hemorrhage	Interventional	Completed	Phase 3	2	610	intracranial hemorrhages|birth weight|hemorrhage	phenobarbital	NA
NCT00009633	NA	NA	NA	NA	NA	NA	NA	NA	NA	NA	NA	18390958|16647401|17079582|15713907|19117897|16396864|19651577|16549503|17961693|15286223|19067285|18762491|19459909|14510321|16585322|16322158|19564290|17606555|19762176|18678807|15741374|15930228|16982497|17586184|17307536|17403821|15741371|18762517|18245420|15956871|19171637|18166553|18971491|16107873|10802492|18534246|20105142|14523165|15520109|19403482|16615955|11430325|16769377|19281415|15507925|16221780|9250849|12114906|18829776|20032809|19779585|15547163|8922450|18420500|16000352|15995042|14510324|16818526|10835060|16143580|17908750|19111322|15060228|19139085|14520225|17984212|15973322|19204058|22269248|22220735|23460139	Adams-Chapman I, Hansen NI, Stoll BJ, Higgins R; NICHD Research Network. Neurodevelopmental outcome of extremely low birth weight infants with posthemorrhagic hydrocephalus requiring shunt insertion. Pediatrics. 2008 May;121(5):e1167-77. doi: 10.1542/peds.2007-0423. Epub 2008 Apr 7.|Ambalavanan N, Baibergenova A, Carlo WA, Saigal S, Schmidt B, Thorpe KE; Trial of Indomethacin Prophylaxis in Preterms (TIPP) Investigators. Early prediction of poor outcome in extremely low birth weight infants by classification tree analysis. J Pediatr. 2006 Apr;148(4):438-444.|Ambalavanan N, Carlo WA, Shankaran S, Bann CM, Emrich SL, Higgins RD, Tyson JE, O'Shea TM, Laptook AR, Ehrenkranz RA, Donovan EF, Walsh MC, Goldberg RN, Das A; National Institute of Child Health and Human Development Neonatal Research Network. Predicting outcomes of neonates diagnosed with hypoxemic-ischemic encephalopathy. Pediatrics. 2006 Nov;118(5):2084-93.|Ambalavanan N, Tyson JE, Kennedy KA, Hansen NI, Vohr BR, Wright LL, Carlo WA; National Institute of Child Health and Human Development Neonatal Research Network. Vitamin A supplementation for extremely low birth weight infants: outcome at 18 to 22 months. Pediatrics. 2005 Mar;115(3):e249-54. Epub 2005 Feb 15.|Bassler D, Stoll BJ, Schmidt B, Asztalos EV, Roberts RS, Robertson CM, Sauve RS; Trial of Indomethacin Prophylaxis in Preterms Investigators. Using a count of neonatal morbidities to predict poor outcome in extremely low birth weight infants: added role of neonatal infection. Pediatrics. 2009 Jan;123(1):313-8. doi: 10.1542/peds.2008-0377.|Benjamin DK Jr, Stoll BJ, Fanaroff AA, McDonald SA, Oh W, Higgins RD, Duara S, Poole K, Laptook A, Goldberg R; National Institute of Child Health and Human Development Neonatal Research Network. Neonatal candidiasis among extremely low birth weight infants: risk factors, mortality rates, and neurodevelopmental outcomes at 18 to 22 months. Pediatrics. 2006 Jan;117(1):84-92.|Bhandari V, Finer NN, Ehrenkranz RA, Saha S, Das A, Walsh MC, Engle WA, VanMeurs KP; Eunice Kennedy Shriver National Institute of Child Health and Human Development Neonatal Research Network. Synchronized nasal intermittent positive-pressure ventilation and neonatal outcomes. Pediatrics. 2009 Aug;124(2):517-26. doi: 10.1542/peds.2008-1302. Epub 2009 Jul 27.|Blakely ML, Tyson JE, Lally KP, McDonald S, Stoll BJ, Stevenson DK, Poole WK, Jobe AH, Wright LL, Higgins RD; NICHD Neonatal Research Network. Laparotomy versus peritoneal drainage for necrotizing enterocolitis or isolated intestinal perforation in extremely low birth weight infants: outcomes through 18 months adjusted age. Pediatrics. 2006 Apr;117(4):e680-7. Epub 2006 Mar 20.|Broitman E, Ambalavanan N, Higgins RD, Vohr BR, Das A, Bhaskar B, Murray K, Hintz SR, Carlo WA; National Institute of Child Health and Human Development Neonatal Research Network. Clinical data predict neurodevelopmental outcome better than head ultrasound in extremely low birth weight infants. J Pediatr. 2007 Nov;151(5):500-5, 505.e1-2. Epub 2007 Jul 12.|Castro L, Yolton K, Haberman B, Roberto N, Hansen NI, Ambalavanan N, Vohr BR, Donovan EF. Bias in reported neurodevelopmental outcomes among extremely low birth weight survivors. Pediatrics. 2004 Aug;114(2):404-10.|Chock VY, Van Meurs KP, Hintz SR, Ehrenkranz RA, Lemons JA, Kendrick DE, Stevenson DK; NICHD Neonatal Research Network. Inhaled nitric oxide for preterm premature rupture of membranes, oligohydramnios, and pulmonary hypoplasia. Am J Perinatol. 2009 Apr;26(4):317-22. doi: 10.1055/s-0028-1104743. Epub 2008 Dec 9.|Cole CR, Hansen NI, Higgins RD, Ziegler TR, Stoll BJ; Eunice Kennedy Shriver NICHD Neonatal Research Network. Very low birth weight preterm infants with surgical short bowel syndrome: incidence, morbidity and mortality, and growth outcomes at 18 to 22 months. Pediatrics. 2008 Sep;122(3):e573-82. doi: 10.1542/peds.2007-3449.|Da Costa D, Bann CM, Hansen NI, Shankaran S, Delaney-Black V; National Institute of Child Health and Human Development Neonatal Research Network. Validation of the Functional Status II questionnaire in the assessment of extremely-low-birthweight infants. Dev Med Child Neurol. 2009 Jul;51(7):536-44. doi: 10.1111/j.1469-8749.2009.03318.x.|Dusick AM, Poindexter BB, Ehrenkranz RA, Lemons JA. Growth failure in the preterm infant: can we catch up? Semin Perinatol. 2003 Aug;27(4):302-10. Review.|Ehrenkranz RA, Dusick AM, Vohr BR, Wright LL, Wrage LA, Poole WK. Growth in the neonatal intensive care unit influences neurodevelopmental and growth outcomes of extremely low birth weight infants. Pediatrics. 2006 Apr;117(4):1253-61.|Ehrenkranz RA, Walsh MC, Vohr BR, Jobe AH, Wright LL, Fanaroff AA, Wrage LA, Poole K; National Institutes of Child Health and Human Development Neonatal Research Network. Validation of the National Institutes of Health consensus definition of bronchopulmonary dysplasia. Pediatrics. 2005 Dec;116(6):1353-60.|Gargus RA, Vohr BR, Tyson JE, High P, Higgins RD, Wrage LA, Poole K. Unimpaired outcomes for extremely low birth weight infants at 18 to 22 months. Pediatrics. 2009 Jul;124(1):112-21. doi: 10.1542/peds.2008-2742.|Heller CD, O'Shea M, Yao Q, Langer J, Ehrenkranz RA, Phelps DL, Poole WK, Stoll B, Duara S, Oh W, Lemons J, Poindexter B; NICHD Neonatal Research Network. Human milk intake and retinopathy of prematurity in extremely low birth weight infants. Pediatrics. 2007 Jul;120(1):1-9.|Higgins RD, Shankaran S. Hypothermia for hypoxic ischemic encephalopathy in infants > or =36 weeks. Early Hum Dev. 2009 Oct;85(10 Suppl):S49-52. doi: 10.1016/j.earlhumdev.2009.08.015. Epub 2009 Sep 17.|Hintz SR, Kendrick DE, Vohr BR, Poole WK, Higgins RD; National Institute of Child Health and Human Development (NICHD) Neonatal Research Network. Community supports after surviving extremely low-birth-weight, extremely preterm birth: special outpatient services in early childhood. Arch Pediatr Adolesc Med. 2008 Aug;162(8):748-55. doi: 10.1001/archpedi.162.8.748.|Hintz SR, Kendrick DE, Stoll BJ, Vohr BR, Fanaroff AA, Donovan EF, Poole WK, Blakely ML, Wright L, Higgins R; NICHD Neonatal Research Network. Neurodevelopmental and growth outcomes of extremely low birth weight infants after necrotizing enterocolitis. Pediatrics. 2005 Mar;115(3):696-703.|Hintz SR, Kendrick DE, Vohr BR, Poole WK, Higgins RD; National Institute of Child Health and Human Development Neonatal Research Network. Changes in neurodevelopmental outcomes at 18 to 22 months' corrected age among infants of less than 25 weeks' gestational age born in 1993-1999. Pediatrics. 2005 Jun;115(6):1645-51.|Hintz SR, Kendrick DE, Vohr BR, Kenneth Poole W, Higgins RD; Nichd Neonatal Research Network. Gender differences in neurodevelopmental outcomes among extremely preterm, extremely-low-birthweight infants. Acta Paediatr. 2006 Oct;95(10):1239-48.|Hintz SR, Van Meurs KP, Perritt R, Poole WK, Das A, Stevenson DK, Ehrenkranz RA, Lemons JA, Vohr BR, Heyne R, Childers DO, Peralta-Carcelen M, Dusick A, Johnson YR, Morris B, Dillard R, Vaucher Y, Steichen J, Adams-Chapman I, Konduri G, Myers GJ, de Ungria M, Tyson JE, Higgins RD; NICHD Neonatal Research Network. Neurodevelopmental outcomes of premature infants with severe respiratory failure enrolled in a randomized controlled trial of inhaled nitric oxide. J Pediatr. 2007 Jul;151(1):16-22, 22.e1-3.|Konduri GG, Vohr B, Robertson C, Sokol GM, Solimano A, Singer J, Ehrenkranz RA, Singhal N, Wright LL, Van Meurs K, Stork E, Kirpalani H, Peliowski A, Johnson Y; Neonatal Inhaled Nitric Oxide Study Group. Early inhaled nitric oxide therapy for term and near-term newborn infants with hypoxic respiratory failure: neurodevelopmental follow-up. J Pediatr. 2007 Mar;150(3):235-40, 240.e1.|Lainwala S, Perritt R, Poole K, Vohr B; National Institute of Child Health and Human Development Neonatal Research Network. Neurodevelopmental and growth outcomes of extremely low birth weight infants who are transferred from neonatal intensive care units to level I or II nurseries. Pediatrics. 2007 May;119(5):e1079-87. Epub 2007 Apr 2.|Laptook AR, O'Shea TM, Shankaran S, Bhaskar B; NICHD Neonatal Network. Adverse neurodevelopmental outcomes among extremely low birth weight infants with a normal head ultrasound: prevalence and antecedents. Pediatrics. 2005 Mar;115(3):673-80.|Laptook A, Tyson J, Shankaran S, McDonald S, Ehrenkranz R, Fanaroff A, Donovan E, Goldberg R, O'Shea TM, Higgins RD, Poole WK; National Institute of Child Health and Human Development Neonatal Research Network. Elevated temperature after hypoxic-ischemic encephalopathy: risk factor for adverse outcomes. Pediatrics. 2008 Sep;122(3):491-9. doi: 10.1542/peds.2007-1673.|Lee BH, Stoll BJ, McDonald SA, Higgins RD; National Institute of Child Health and Human Development Neonatal Research Network. Neurodevelopmental outcomes of extremely low birth weight infants exposed prenatally to dexamethasone versus betamethasone. Pediatrics. 2008 Feb;121(2):289-96. doi: 10.1542/peds.2007-1103.|Lowe J, Woodward B, Papile LA. Emotional regulation and its impact on development in extremely low birth weight infants. J Dev Behav Pediatr. 2005 Jun;26(3):209-13.|Madan JC, Kendrick D, Hagadorn JI, Frantz ID 3rd; National Institute of Child Health and Human Development Neonatal Research Network. Patent ductus arteriosus therapy: impact on neonatal and 18-month outcome. Pediatrics. 2009 Feb;123(2):674-81. doi: 10.1542/peds.2007-2781.|Malcolm WF, Gantz M, Martin RJ, Goldstein RF, Goldberg RN, Cotten CM; National Institute of Child Health and Human Development Neonatal Research Network. Use of medications for gastroesophageal reflux at discharge among extremely low birth weight infants. Pediatrics. 2008 Jan;121(1):22-7. doi: 10.1542/peds.2007-0381.|Morris BH, Oh W, Tyson JE, Stevenson DK, Phelps DL, O'Shea TM, McDavid GE, Perritt RL, Van Meurs KP, Vohr BR, Grisby C, Yao Q, Pedroza C, Das A, Poole WK, Carlo WA, Duara S, Laptook AR, Salhab WA, Shankaran S, Poindexter BB, Fanaroff AA, Walsh MC, Rasmussen MR, Stoll BJ, Cotten CM, Donovan EF, Ehrenkranz RA, Guillet R, Higgins RD; NICHD Neonatal Research Network. Aggressive vs. conservative phototherapy for infants with extremely low birth weight. N Engl J Med. 2008 Oct 30;359(18):1885-96. doi: 10.1056/NEJMoa0803024.|Morris BH, Gard CC, Kennedy K; NICHD Neonatal Research Network. Rehospitalization of extremely low birth weight (ELBW) infants: are there racial/ethnic disparities? J Perinatol. 2005 Oct;25(10):656-63.|Inhaled nitric oxide in term and near-term infants: neurodevelopmental follow-up of the neonatal inhaled nitric oxide study group (NINOS). J Pediatr. 2000 May;136(5):611-7.|Oh W, Perritt R, Shankaran S, Merritts M, Donovan EF, Ehrenkranz RA, O'Shea TM, Tyson JE, Laptook AR, Das A, Higgins RD. Association between urinary lactate to creatinine ratio and neurodevelopmental outcome in term infants with hypoxic-ischemic encephalopathy. J Pediatr. 2008 Sep;153(3):375-8. doi: 10.1016/j.jpeds.2008.03.041. Epub 2008 May 9.|Oh W, Stevenson DK, Tyson JE, Morris BH, Ahlfors CE, Bender GJ, Wong RJ, Perritt R, Vohr BR, Van Meurs KP, Vreman HJ, Das A, Phelps DL, O'Shea TM, Higgins RD; NICHD Neonatal Research Network Bethesda MD. Influence of clinical status on the association between plasma total and unbound bilirubin and death or adverse neurodevelopmental outcomes in extremely low birth weight infants. Acta Paediatr. 2010 May;99(5):673-678. doi: 10.1111/j.1651-2227.2010.01688.x. Epub 2010 Jan 25. Erratum in: Acta Paediatr. 2013 Mar;102(3):326.|Oh W, Tyson JE, Fanaroff AA, Vohr BR, Perritt R, Stoll BJ, Ehrenkranz RA, Carlo WA, Shankaran S, Poole K, Wright LL; National Institute of Child Health and Human Development Neonatal Research Network. Association between peak serum bilirubin and neurodevelopmental outcomes in extremely low birth weight infants. Pediatrics. 2003 Oct;112(4):773-9.|Ohls RK, Ehrenkranz RA, Das A, Dusick AM, Yolton K, Romano E, Delaney-Black V, Papile LA, Simon NP, Steichen JJ, Lee KG; National Institute of Child Health and Human Development Neonatal Research Network. Neurodevelopmental outcome and growth at 18 to 22 months' corrected age in extremely low birth weight infants treated with early erythropoietin and iron. Pediatrics. 2004 Nov;114(5):1287-91.|Peralta-Carcelen M, Moses M, Adams-Chapman I, Gantz M, Vohr BR; NICHD Neonatal Research Network; National Institutes of Health. Stability of neuromotor outcomes at 18 and 30 months of age after extremely low birth weight status. Pediatrics. 2009 May;123(5):e887-95. doi: 10.1542/peds.2008-0135.|Poindexter BB, Langer JC, Dusick AM, Ehrenkranz RA; National Institute of Child Health and Human Development Neonatal Research Network. Early provision of parenteral amino acids in extremely low birth weight infants: relation to growth and neurodevelopmental outcome. J Pediatr. 2006 Mar;148(3):300-305.|Schmidt B, Davis P, Moddemann D, Ohlsson A, Roberts RS, Saigal S, Solimano A, Vincer M, Wright LL; Trial of Indomethacin Prophylaxis in Preterms Investigators. Long-term effects of indomethacin prophylaxis in extremely-low-birth-weight infants. N Engl J Med. 2001 Jun 28;344(26):1966-72.|Schmidt B, Roberts RS, Fanaroff A, Davis P, Kirpalani HM, Nwaesei C, Vincer M; TIPP Investigators. Indomethacin prophylaxis, patent ductus arteriosus, and the risk of bronchopulmonary dysplasia: further analyses from the Trial of Indomethacin Prophylaxis in Preterms (TIPP). J Pediatr. 2006 Jun;148(6):730-734.|Shankaran S. Neonatal encephalopathy: treatment with hypothermia. J Neurotrauma. 2009 Mar;26(3):437-43. doi: 10.1089/neu.2008.0678. Review.|Shankaran S, Johnson Y, Langer JC, Vohr BR, Fanaroff AA, Wright LL, Poole WK. Outcome of extremely-low-birth-weight infants at highest risk: gestational age < or =24 weeks, birth weight < or =750 g, and 1-minute Apgar < or =3. Am J Obstet Gynecol. 2004 Oct;191(4):1084-91.|Shankaran S, Laptook AR, Ehrenkranz RA, Tyson JE, McDonald SA, Donovan EF, Fanaroff AA, Poole WK, Wright LL, Higgins RD, Finer NN, Carlo WA, Duara S, Oh W, Cotten CM, Stevenson DK, Stoll BJ, Lemons JA, Guillet R, Jobe AH; National Institute of Child Health and Human Development Neonatal Research Network. Whole-body hypothermia for neonates with hypoxic-ischemic encephalopathy. N Engl J Med. 2005 Oct 13;353(15):1574-84.|Shankaran S, Papile LA, Wright LL, Ehrenkranz RA, Mele L, Lemons JA, Korones SB, Stevenson DK, Donovan EF, Stoll BJ, Fanaroff AA, Oh W. The effect of antenatal phenobarbital therapy on neonatal intracranial hemorrhage in preterm infants. N Engl J Med. 1997 Aug 14;337(7):466-71.|Shankaran S, Papile LA, Wright LL, Ehrenkranz RA, Mele L, Lemons JA, Korones SB, Stevenson DK, Donovan EF, Stoll BJ, Fanaroff AA, Oh W, Verter J. Neurodevelopmental outcome of premature infants after antenatal phenobarbital exposure. Am J Obstet Gynecol. 2002 Jul;187(1):171-7.|Shankaran S, Pappas A, Laptook AR, McDonald SA, Ehrenkranz RA, Tyson JE, Walsh M, Goldberg RN, Higgins RD, Das A; NICHD Neonatal Research Network. Outcomes of safety and effectiveness in a multicenter randomized, controlled trial of whole-body hypothermia for neonatal hypoxic-ischemic encephalopathy. Pediatrics. 2008 Oct;122(4):e791-8. doi: 10.1542/peds.2008-0456.|Sood BG, Madan A, Saha S, Schendel D, Thorsen P, Skogstrand K, Hougaard D, Shankaran S, Carlo W; NICHD neonatal research network. Perinatal systemic inflammatory response syndrome and retinopathy of prematurity. Pediatr Res. 2010 Apr;67(4):394-400. doi: 10.1203/PDR.0b013e3181d01a36.|Stephens BE, Bann CM, Poole WK, Vohr BR. NEURODEVELOPMENTAL IMPAIRMENT: PREDICTORS OF ITS IMPACT ON THE FAMILIES OF EXTREMELY LOW BIRTH WEIGHT INFANTS AT 18 MONTHS. Infant Ment Health J. 2008 Nov 1;29(6):570-587.|Stoll BJ, Hansen NI, Adams-Chapman I, Fanaroff AA, Hintz SR, Vohr B, Higgins RD; National Institute of Child Health and Human Development Neonatal Research Network. Neurodevelopmental and growth impairment among extremely low-birth-weight infants with neonatal infection. JAMA. 2004 Nov 17;292(19):2357-65.|Tyson JE, Younes N, Verter J, Wright LL. Viability, morbidity, and resource use among newborns of 501- to 800-g birth weight. National Institute of Child Health and Human Development Neonatal Research Network. JAMA. 1996 Nov 27;276(20):1645-51.|Tyson JE, Parikh NA, Langer J, Green C, Higgins RD; National Institute of Child Health and Human Development Neonatal Research Network. Intensive care for extreme prematurity--moving beyond gestational age. N Engl J Med. 2008 Apr 17;358(16):1672-81. doi: 10.1056/NEJMoa073059.|Van Meurs KP, Wright LL, Ehrenkranz RA, Lemons JA, Ball MB, Poole WK, Perritt R, Higgins RD, Oh W, Hudak ML, Laptook AR, Shankaran S, Finer NN, Carlo WA, Kennedy KA, Fridriksson JH, Steinhorn RH, Sokol GM, Konduri GG, Aschner JL, Stoll BJ, D'Angio CT, Stevenson DK; Preemie Inhaled Nitric Oxide Study. Inhaled nitric oxide for premature infants with severe respiratory failure. N Engl J Med. 2005 Jul 7;353(1):13-22.|Vohr BR, Msall ME, Wilson D, Wright LL, McDonald S, Poole WK. Spectrum of gross motor function in extremely low birth weight children with cerebral palsy at 18 months of age. Pediatrics. 2005 Jul;116(1):123-9.|Vohr BR, O'Shea M, Wright LL. Longitudinal multicenter follow-up of high-risk infants: why, who, when, and what to assess. Semin Perinatol. 2003 Aug;27(4):333-42. Review.|Vohr BR, Poindexter BB, Dusick AM, McKinley LT, Wright LL, Langer JC, Poole WK; NICHD Neonatal Research Network. Beneficial effects of breast milk in the neonatal intensive care unit on the developmental outcome of extremely low birth weight infants at 18 months of age. Pediatrics. 2006 Jul;118(1):e115-23.|Vohr BR, Wright LL, Dusick AM, Mele L, Verter J, Steichen JJ, Simon NP, Wilson DC, Broyles S, Bauer CR, Delaney-Black V, Yolton KA, Fleisher BE, Papile LA, Kaplan MD. Neurodevelopmental and functional outcomes of extremely low birth weight infants in the National Institute of Child Health and Human Development Neonatal Research Network, 1993-1994. Pediatrics. 2000 Jun;105(6):1216-26.|Vohr BR, Wright LL, Poole WK, McDonald SA. Neurodevelopmental outcomes of extremely low birth weight infants <32 weeks' gestation between 1993 and 1998. Pediatrics. 2005 Sep;116(3):635-43.|Vohr BR, Poindexter BB, Dusick AM, McKinley LT, Higgins RD, Langer JC, Poole WK; National Institute of Child Health and Human Development National Research Network. Persistent beneficial effects of breast milk ingested in the neonatal intensive care unit on outcomes of extremely low birth weight infants at 30 months of age. Pediatrics. 2007 Oct;120(4):e953-9.|Vohr BR, Tyson JE, Wright LL, Perritt RL, Li L, Poole WK; NICHD Neonatal Research Network. Maternal age, multiple birth, and extremely low birth weight infants. J Pediatr. 2009 Apr;154(4):498-503.e2. doi: 10.1016/j.jpeds.2008.10.044. Epub 2008 Dec 25.|Vohr BR, Wright LL, Dusick AM, Perritt R, Poole WK, Tyson JE, Steichen JJ, Bauer CR, Wilson-Costello DE, Mayes LC; Neonatal Research Network. Center differences and outcomes of extremely low birth weight infants. Pediatrics. 2004 Apr;113(4):781-9.|Wadhawan R, Oh W, Perritt RL, McDonald SA, Das A, Poole WK, Vohr BR, Higgins RD. Twin gestation and neurodevelopmental outcome in extremely low birth weight infants. Pediatrics. 2009 Feb;123(2):e220-7. doi: 10.1542/peds.2008-1126. Epub 2009 Jan 12.|Wadhawan R, Vohr BR, Fanaroff AA, Perritt RL, Duara S, Stoll BJ, Goldberg R, Laptook A, Poole K, Wright LL, Oh W. Does labor influence neonatal and neurodevelopmental outcomes of extremely-low-birth-weight infants who are born by cesarean delivery? Am J Obstet Gynecol. 2003 Aug;189(2):501-6.|Walden RV, Taylor SC, Hansen NI, Poole WK, Stoll BJ, Abuelo D, Vohr BR; National Institute of Child Health and Human Development Neonatal Research Network. Major congenital anomalies place extremely low birth weight infants at higher risk for poor growth and developmental outcomes. Pediatrics. 2007 Dec;120(6):e1512-9. Epub 2007 Nov 5.|Walsh MC, Morris BH, Wrage LA, Vohr BR, Poole WK, Tyson JE, Wright LL, Ehrenkranz RA, Stoll BJ, Fanaroff AA; National Institutes of Child Health and Human Development Neonatal Research Network. Extremely low birthweight neonates with protracted ventilation: mortality and 18-month neurodevelopmental outcomes. J Pediatr. 2005 Jun;146(6):798-804.|Wilson-Costello D, Walsh MC, Langer JC, Guillet R, Laptook AR, Stoll BJ, Shankaran S, Finer NN, Van Meurs KP, Engle WA, Das A; Eunice Kennedy Shriver National Institute of Child Health and Human Development Neonatal Research Network. Impact of postnatal corticosteroid use on neurodevelopment at 18 to 22 months' adjusted age: effects of dose, timing, and risk of bronchopulmonary dysplasia in extremely low birth weight infants. Pediatrics. 2009 Mar;123(3):e430-7. doi: 10.1542/peds.2008-1928. Epub 2009 Feb 9.|Duncan AF, Watterberg KL, Nolen TL, Vohr BR, Adams-Chapman I, Das A, Lowe J; Eunice Kennedy Shriver National Institute of Child Health and Human Development Neonatal Research Network. Effect of ethnicity and race on cognitive and language testing at age 18-22 months in extremely preterm infants. J Pediatr. 2012 Jun;160(6):966-71.e2. doi: 10.1016/j.jpeds.2011.12.009. Epub 2012 Jan 23.|Merhar SL, Tabangin ME, Meinzen-Derr J, Schibler KR. Grade and laterality of intraventricular haemorrhage to predict 18-22 month neurodevelopmental outcomes in extremely low birthweight infants. Acta Paediatr. 2012 Apr;101(4):414-8. doi: 10.1111/j.1651-2227.2011.02584.x. Epub 2012 Jan 16.|Payne AH, Hintz SR, Hibbs AM, Walsh MC, Vohr BR, Bann CM, Wilson-Costello DE; Eunice Kennedy Shriver National Institute of Child Health and Human Development Neonatal Research Network. Neurodevelopmental outcomes of extremely low-gestational-age neonates with low-grade periventricular-intraventricular hemorrhage. JAMA Pediatr. 2013 May;167(5):451-9. doi: 10.1001/jamapediatrics.2013.866.	Infant, Low Birth Weight|Infant, Newborn|Infant, Premature|Infant, Small for Gestational Age NA NA NA NA NA All	NA	NA	NA	NA	NA	NA	birth weight	NA	NA
NCT00009646	NA	NA	NA	NA	NA	NA	NA	NA	NA	NA	NA	11430325|12622582|16647401|16769377|17188612|17307535|18245398|19117897	Schmidt B, Davis P, Moddemann D, Ohlsson A, Roberts RS, Saigal S, Solimano A, Vincer M, Wright LL; Trial of Indomethacin Prophylaxis in Preterms Investigators. Long-term effects of indomethacin prophylaxis in extremely-low-birth-weight infants. N Engl J Med. 2001 Jun 28;344(26):1966-72.|Schmidt B, Asztalos EV, Roberts RS, Robertson CM, Sauve RS, Whitfield MF; Trial of Indomethacin Prophylaxis in Preterms (TIPP) Investigators. Impact of bronchopulmonary dysplasia, brain injury, and severe retinopathy on the outcome of extremely low-birth-weight infants at 18 months: results from the trial of indomethacin prophylaxis in preterms. JAMA. 2003 Mar 5;289(9):1124-9.|Ambalavanan N, Baibergenova A, Carlo WA, Saigal S, Schmidt B, Thorpe KE; Trial of Indomethacin Prophylaxis in Preterms (TIPP) Investigators. Early prediction of poor outcome in extremely low birth weight infants by classification tree analysis. J Pediatr. 2006 Apr;148(4):438-444.|Schmidt B, Roberts RS, Fanaroff A, Davis P, Kirpalani HM, Nwaesei C, Vincer M; TIPP Investigators. Indomethacin prophylaxis, patent ductus arteriosus, and the risk of bronchopulmonary dysplasia: further analyses from the Trial of Indomethacin Prophylaxis in Preterms (TIPP). J Pediatr. 2006 Jun;148(6):730-734.|Clyman RI, Saha S, Jobe A, Oh W. Indomethacin prophylaxis for preterm infants: the impact of 2 multicentered randomized controlled trials on clinical practice. J Pediatr. 2007 Jan;150(1):46-50.e2.|Kabra NS, Schmidt B, Roberts RS, Doyle LW, Papile L, Fanaroff A; Trial of Indomethacin Prophylaxis in Preterms Investigators. Neurosensory impairment after surgical closure of patent ductus arteriosus in extremely low birth weight infants: results from the Trial of Indomethacin Prophylaxis in Preterms. J Pediatr. 2007 Mar;150(3):229-34, 234.e1.|Alfaleh K, Smyth JA, Roberts RS, Solimano A, Asztalos EV, Schmidt B; Trial of Indomethacin Prophylaxis in Preterms Investigators. Prevention and 18-month outcomes of serious pulmonary hemorrhage in extremely low birth weight infants: results from the trial of indomethacin prophylaxis in preterms. Pediatrics. 2008 Feb;121(2):e233-8. doi: 10.1542/peds.2007-0028.|Bassler D, Stoll BJ, Schmidt B, Asztalos EV, Roberts RS, Robertson CM, Sauve RS; Trial of Indomethacin Prophylaxis in Preterms Investigators. Using a count of neonatal morbidities to predict poor outcome in extremely low birth weight infants: added role of neonatal infection. Pediatrics. 2009 Jan;123(1):313-8. doi: 10.1542/peds.2008-0377.	Ductus Arteriosus, Patent|Infant, Premature|Infant, Very Low Birth Weight indomethacin|Indomethacin|Placebo Parallel Assignment Prevention Randomized Drug|Drug|Drug All	Trial of Indomethacin Prophylaxis in Preterm Infants (TIPP)	Interventional	Completed	Phase 3	2	1202	ductus arteriosus, patent|birth weight	indomethacin	NA
NCT00009789	NA	NA	NA	NA	NA	NA	NA	NA	NA	NA	NA	19933904|NA	Bogart JA, Hodgson L, Seagren SL, Blackstock AW, Wang X, Lenox R, Turrisi AT 3rd, Reilly J, Gajra A, Vokes EE, Green MR. Phase I study of accelerated conformal radiotherapy for stage I non-small-cell lung cancer in patients with pulmonary dysfunction: CALGB 39904. J Clin Oncol. 2010 Jan 10;28(2):202-6. doi: 10.1200/JCO.2009.25.0753. Epub 2009 Nov 23.|Bogart J, Watson D, Seagren S, et al.: Accelerated conformal radiotherapy for stage I non-small cell lung cancer (NSCLC) in patients with pulmonary dysfunction: a CALGB phase I study. [Abstract] J Clin Oncol 25 (Suppl 18): A-7556, 398s, 2007.	Lung Cancer accelerated conformational radiotherapy NA NA NA Radiation All	NA	NA	NA	NA	NA	NA	carcinoma, non-small-cell lung|lung neoplasms	NA	NA
NCT00009880	NA	NA	NA	NA	NA	NA	NA	NA	NA	NA	NA	18574157|NA|NA	Ajani JA, Winter K, Komaki R, Kelsen DP, Minsky BD, Liao Z, Bradley J, Fromm M, Hornback D, Willett CG. Phase II randomized trial of two nonoperative regimens of induction chemotherapy followed by chemoradiation in patients with localized carcinoma of the esophagus: RTOG 0113. J Clin Oncol. 2008 Oct 1;26(28):4551-6. doi: 10.1200/JCO.2008.16.6918. Epub 2008 Jun 23.|Komaki R, Winter K, Ajani J: Non-operative therapy of local-regional carcinoma of the esophagus: a randomized phase II study of two paclitaxel-based chemoradiotherapy regimens (RTOG 0113). [Abstract] The American Radium Society 89th Annual Meeting, May 5-29, 2007, Amsterdam, Netherlands. A-SS-2, 1, 2007.|Komaki R, Winter K, Ajani A, et al.: A randomized phase II study of two paclitaxel-based chemoradiotherapy regimens for patients with the non-operative esophageal carcinoma (RTOG 0113). [Abstract] Int J Radiat Oncol Biol Phys 66 (3 Suppl 1): A-142, S79-80, 2006.	Esophageal Cancer|Gastric Cancer filgrastim|cisplatin|fluorouracil|paclitaxel|radiation therapy NA NA NA Biological|Drug|Drug|Drug|Radiation All	NA	NA	NA	NA	NA	NA	esophageal neoplasms|stomach neoplasms	fluorouracil|paclitaxel	NA
NCT00009893	NA	NA	NA	NA	NA	NA	NA	NA	NA	NA	NA	15558814	Alberts SR, Al-Khatib H, Mahoney MR, Burgart L, Cera PJ, Flynn PJ, Finch TR, Levitt R, Windschitl HE, Knost JA, Tschetter LK. Gemcitabine, 5-fluorouracil, and leucovorin in advanced biliary tract and gallbladder carcinoma: a North Central Cancer Treatment Group phase II trial. Cancer. 2005 Jan 1;103(1):111-8.	Extrahepatic Bile Duct Cancer|Gallbladder Cancer|Liver Cancer fluorouracil|gemcitabine hydrochloride|leucovorin calcium NA NA NA Drug|Drug|Drug All	NA	NA	NA	NA	NA	NA	liver neoplasms|cholangiocarcinoma|bile duct neoplasms|gallbladder neoplasms	leucovorin|gemcitabine|calcium|levoleucovorin|fluorouracil	NA
NCT00009945	NA	NA	NA	NA	NA	NA	NA	NA	NA	NA	NA	12814333|NA|12149294	Atula S, Powles T, Paterson A, McCloskey E, Nevalainen J, Kanis J. Extended safety profile of oral clodronate after long-term use in primary breast cancer patients. Drug Saf. 2003;26(9):661-71.|Atula ST, Paterson AHG, Powles TJ, et al.: Safety profile of oral clodronate during long-term use in primary breast cancer patients. [Abstract] Proceedings of the American Society of Clinical Oncology 22: A-100, 25, 2003.|Powles T, Paterson S, Kanis JA, McCloskey E, Ashley S, Tidy A, Rosenqvist K, Smith I, Ottestad L, Legault S, Pajunen M, Nevantaus A, Männistö E, Suovuori A, Atula S, Nevalainen J, Pylkkänen L. Randomized, placebo-controlled trial of clodronate in patients with primary operable breast cancer. J Clin Oncol. 2002 Aug 1;20(15):3219-24.	Breast Cancer clodronate|placebo Parallel Assignment Treatment Randomized Drug|Drug Female	Clodronate With or Without Chemotherapy and/or Hormonal Therapy in Treating Women With Stage I or Stage II Breast Cancer	Interventional	Completed	Phase 3	2	3323	breast neoplasms	clodronic acid	NA
NCT00010023	NA	NA	NA	NA	NA	NA	NA	NA	NA	NA	NA	NA	Chen TT, Ryan T, Potmesil M, et al.: Cisplatin/capecitabine: tolerance and activity in patients with upper gastrointestinal cancers. [Abstract] American Society of Clinical Oncology 2004 Gastrointestinal Cancers Symposium, 22-24 January 2004, San Francisco, CA. A-53, 2004.	Cancer capecitabine|cisplatin NA NA NA Drug|Drug All	NA	NA	NA	NA	NA	NA	NA	capecitabine	NA
NCT00010049	NA	NA	NA	NA	NA	NA	NA	NA	NA	NA	NA	16914578|NA	Wen PY, Yung WK, Lamborn KR, Dahia PL, Wang Y, Peng B, Abrey LE, Raizer J, Cloughesy TF, Fink K, Gilbert M, Chang S, Junck L, Schiff D, Lieberman F, Fine HA, Mehta M, Robins HI, DeAngelis LM, Groves MD, Puduvalli VK, Levin V, Conrad C, Maher EA, Aldape K, Hayes M, Letvak L, Egorin MJ, Capdeville R, Kaplan R, Murgo AJ, Stiles C, Prados MD. Phase I/II study of imatinib mesylate for recurrent malignant gliomas: North American Brain Tumor Consortium Study 99-08. Clin Cancer Res. 2006 Aug 15;12(16):4899-907.|Wen PY, Yung WKA, Lamborn K, et al.: Phase I/II study of imatinib mesylate (ST1571) for patients with recurrent malignant gliomas (NABTC 99-08). [Abstract] Neuro-Oncology 6 (4): TA-63, 385, 2004.	Brain and Central Nervous System Tumors imatinib mesylate NA NA NA Drug All	NA	NA	NA	NA	NA	NA	glioma|nervous system neoplasms|meningioma|central nervous system neoplasms	imatinib mesylate	NA
NCT00010088	NA	NA	NA	NA	NA	NA	NA	NA	NA	NA	NA	15646530	André T, Noirclerc M, Hammel P, Meckenstock R, Landi B, Cattan S, Selle F, Codoul JF, Guerrier-Parmentier B, Mokhtar R, Louvet C; GERCOR. Phase II study of leucovorin, 5-fluorouracil and gemcitabine for locally advanced and metastatic pancreatic cancer (FOLFUGEM 2). Gastroenterol Clin Biol. 2004 Aug-Sep;28(8-9):645-50. Review.	Extrahepatic Bile Duct Cancer|Pancreatic Cancer fluorouracil|gemcitabine hydrochloride|leucovorin calcium|conventional surgery|radiation therapy NA NA NA Drug|Drug|Drug|Procedure|Radiation All	NA	NA	NA	NA	NA	NA	pancreatic neoplasms|cholangiocarcinoma|bile duct neoplasms	fluorouracil|levoleucovorin|leucovorin|gemcitabine|calcium	NA
NCT00010101	NA	NA	NA	NA	NA	NA	NA	NA	NA	NA	NA	11807556	Pomeroy SL, Tamayo P, Gaasenbeek M, Sturla LM, Angelo M, McLaughlin ME, Kim JY, Goumnerova LC, Black PM, Lau C, Allen JC, Zagzag D, Olson JM, Curran T, Wetmore C, Biegel JA, Poggio T, Mukherjee S, Rifkin R, Califano A, Stolovitzky G, Louis DN, Mesirov JP, Lander ES, Golub TR. Prediction of central nervous system embryonal tumour outcome based on gene expression. Nature. 2002 Jan 24;415(6870):436-42.	Central Nervous System Tumor, Pediatric NA NA NA NA NA All	NA	NA	NA	NA	NA	NA	central nervous system neoplasms|nervous system neoplasms	NA	NA
NCT00010166	NA	NA	NA	NA	NA	NA	NA	NA	NA	NA	NA	16868545	Blackstock AW, Mornex F, Partensky C, Descos L, Case LD, Melin SA, Levine EA, Mishra G, Limentani SA, Kachnic LA, Tepper JE. Adjuvant gemcitabine and concurrent radiation for patients with resected pancreatic cancer: a phase II study. Br J Cancer. 2006 Aug 7;95(3):260-5. Epub 2006 Jul 25.	Pancreatic Cancer gemcitabine hydrochloride|adjuvant therapy|radiation therapy NA NA NA Drug|Procedure|Radiation All	NA	NA	NA	NA	NA	NA	pancreatic neoplasms	gemcitabine	NA
NCT00010179	NA	NA	NA	NA	NA	NA	NA	NA	NA	NA	NA	15699482|NA|NA	Dark GG, Calvert AH, Grimshaw R, Poole C, Swenerton K, Kaye S, Coleman R, Jayson G, Le T, Ellard S, Trudeau M, Vasey P, Hamilton M, Cameron T, Barrett E, Walsh W, McIntosh L, Eisenhauer EA. Randomized trial of two intravenous schedules of the topoisomerase I inhibitor liposomal lurtotecan in women with relapsed epithelial ovarian cancer: a trial of the national cancer institute of Canada clinical trials group. J Clin Oncol. 2005 Mar 20;23(9):1859-66. Epub 2005 Feb 7.|Calvert AH, Grimshaw R, Poole C, et al.: Randomized phase II trial of two intravenous schedules of the liposomal topoisomerase I inhibitor, NX211, in women with relapsed epithelial ovarian cancer (OVCA): an NCIC CTG study. [Abstract] Proceedings of the American Society of Clinical Oncology 21: A-830, 2002.|Wolf J, Hamilton M, Eisenhauer E, et al.: Pharmacokinetics of NX211 (liposomal lurtotecan) using a limited sampling model in a phase II trial of patients with ovarian cancer. [Abstract] Proceedings of the American Society of Clinical Oncology 21: A-485, 2002.	Fallopian Tube Cancer|Ovarian Cancer|Peritoneal Cavity Cancer lurtotecan liposome Parallel Assignment Treatment Randomized Drug Female	NA	NA	NA	NA	NA	NA	carcinoma, ovarian epithelial|ovarian neoplasms|fallopian tube neoplasms	lurtotecan	NA
NCT00010218	NA	NA	NA	NA	NA	NA	NA	NA	NA	NA	NA	15893009|NA	Miller AA, Herndon JE 2nd, Gu L, Green MR; Cancer and Leukemia Group B. Phase II trial of karenitecin in patients with relapsed or refractory non-small cell lung cancer (CALGB 30004). Lung Cancer. 2005 Jun;48(3):399-407. Epub 2005 Jan 23.|Herndon JE, Miller AA, Zhang C, et al.: Phase II trial of karenitecin in patients with refractory non-small cell lung cancer (NSCLC): CALGB 30004 . [Abstract] Proceedings of the American Society of Clinical Oncology 22: A-2706, 673, 2003.	Lung Cancer karenitecin NA NA NA Drug All	NA	NA	NA	NA	NA	NA	lung neoplasms|carcinoma, non-small-cell lung	NA	NA
NCT00010244	NA	NA	NA	NA	NA	NA	NA	NA	NA	NA	NA	21147514	Beckendorf V, Guerif S, Le Prisé E, Cosset JM, Bougnoux A, Chauvet B, Salem N, Chapet O, Bourdain S, Bachaud JM, Maingon P, Hannoun-Levi JM, Malissard L, Simon JM, Pommier P, Hay M, Dubray B, Lagrange JL, Luporsi E, Bey P. 70 Gy versus 80 Gy in localized prostate cancer: 5-year results of GETUG 06 randomized trial. Int J Radiat Oncol Biol Phys. 2011 Jul 15;80(4):1056-63. doi: 10.1016/j.ijrobp.2010.03.049. Epub 2010 Dec 14.	Prostate Cancer radiation therapy Parallel Assignment Treatment Randomized Radiation Male	NA	NA	NA	NA	NA	NA	prostatic neoplasms	NA	NA
NCT00010257	NA	NA	NA	NA	NA	NA	NA	NA	NA	NA	NA	21502559	Lemma GL, Lee JW, Aisner SC, Langer CJ, Tester WJ, Johnson DH, Loehrer PJ Sr. Phase II study of carboplatin and paclitaxel in advanced thymoma and thymic carcinoma. J Clin Oncol. 2011 May 20;29(15):2060-5. doi: 10.1200/JCO.2010.32.9607. Epub 2011 Apr 18.	Thymic Carcinoma|Thymoma carboplatin|paclitaxel NA NA NA Drug|Drug All	NA	NA	NA	NA	NA	NA	thymoma|carcinoma|thymus neoplasms	paclitaxel|carboplatin	NA
NCT00010439	NA	NA	NA	NA	NA	NA	NA	NA	NA	NA	NA	NA	1. Key LL Jr., Ries w, Madyastha P, Reed F: Juvenile Osteoporosis: recognizing the risk. J Pediatr Endocrinol Metab. 2003 May; 16 Suppl 3:683-6, PMID: 12795371 2. P Madyastha, W Ries, B Hollis, F Reed, L Key. Alendronate improved bone mineral density in patients with juvenile osteoporosis. JBMR 20:Suppl 1, page S400, 2005.	Osteoporosis Alendronate NA NA NA Drug All	NA	NA	NA	NA	NA	NA	osteoporosis	alendronate	NA
NCT00010647	NA	NA	NA	NA	NA	NA	NA	NA	NA	NA	NA	15611487	Berman BM, Lao L, Langenberg P, Lee WL, Gilpin AM, Hochberg MC. Effectiveness of acupuncture as adjunctive therapy in osteoarthritis of the knee: a randomized, controlled trial. Ann Intern Med. 2004 Dec 21;141(12):901-10.	Osteoarthritis, Knee Acupuncture NA NA NA Procedure All	NA	NA	NA	NA	NA	NA	osteoarthritis, knee|osteoarthritis	NA	NA
NCT00011011	NA	NA	NA	NA	NA	NA	NA	NA	NA	NA	NA	16897661	Jacobson JM, Pat Bucy R, Spritzler J, Saag MS, Eron JJ Jr, Coombs RW, Wang R, Fox L, Johnson VA, Cu-Uvin S, Cohn SE, Mildvan D, O'Neill D, Janik J, Purdue L, O'Connor DK, Vita CD, Frank I; National Institute of Allergy and Infectious Diseases-AIDS Clinical Trials Group 5068 Protocol Team. Evidence that intermittent structured treatment interruption, but not immunization with ALVAC-HIV vCP1452, promotes host control of HIV replication: the results of AIDS Clinical Trials Group 5068. J Infect Dis. 2006 Sep 1;194(5):623-32. Epub 2006 Aug 1.	HIV Infections ALVAC(2)120(B,MN)GNP (vCP1452) NA NA NA Biological All	NA	NA	NA	NA	NA	NA	hiv infections	NA	NA
NCT00011128	NA	NA	NA	NA	NA	NA	NA	NA	NA	NA	NA	17041858	Benson CA, Vaida F, Havlir DV, Downey GF, Lederman MM, Gulick RM, Glesby MJ, Wantman M, Bixby CJ, Rinehart AR, Snyder S, Wang R, Patel S, Mellors JW; ACTG A5086 Study Team. A randomized trial of treatment interruption before optimized antiretroviral therapy for persons with drug-resistant HIV: 48-week virologic results of ACTG A5086. J Infect Dis. 2006 Nov 1;194(9):1309-18. Epub 2006 Sep 22.	HIV Infections Antiretroviral Treatment Interruption Parallel Assignment Treatment Randomized Behavioral All	NA	NA	NA	NA	NA	NA	hiv infections	anti-retroviral agents	NA
NCT00011349	NA	NA	NA	NA	NA	NA	NA	NA	NA	NA	NA	21773817	Farwell WR, Lourenco C, Holmberg E, Hall RB, D'Avolio L, Lawler EV, Michael Gaziano J. The association between height and prostate cancer grade in the Early Stage Prostate Cancer Cohort Study. Cancer Causes Control. 2011 Oct;22(10):1453-9. doi: 10.1007/s10552-011-9820-x. Epub 2011 Jul 20.	Prostate Cancer NA NA NA NA NA Male	NA	NA	NA	NA	NA	NA	prostatic neoplasms	NA	NA
NCT00011362	NA	NA	NA	NA	NA	NA	NA	NA	NA	NA	NA	9545359|10400143|10545589|16651303|18245420	Papile LA, Tyson JE, Stoll BJ, Wright LL, Donovan EF, Bauer CR, Krause-Steinrauf H, Verter J, Korones SB, Lemons JA, Fanaroff AA, Stevenson DK. A multicenter trial of two dexamethasone regimens in ventilator-dependent premature infants. N Engl J Med. 1998 Apr 16;338(16):1112-8.|Leitch CA, Ahlrichs J, Karn C, Denne SC. Energy expenditure and energy intake during dexamethasone therapy for chronic lung disease. Pediatr Res. 1999 Jul;46(1):109-13.|Stoll BJ, Temprosa M, Tyson JE, Papile LA, Wright LL, Bauer CR, Donovan EF, Korones SB, Lemons JA, Fanaroff AA, Stevenson DK, Oh W, Ehrenkranz RA, Shankaran S, Verter J. Dexamethasone therapy increases infection in very low birth weight infants. Pediatrics. 1999 Nov;104(5):e63.|Lee BH, Stoll BJ, McDonald SA, Higgins RD; National Institute of Child Health and Human Development Neonatal Research Network. Adverse neonatal outcomes associated with antenatal dexamethasone versus antenatal betamethasone. Pediatrics. 2006 May;117(5):1503-10.|Lee BH, Stoll BJ, McDonald SA, Higgins RD; National Institute of Child Health and Human Development Neonatal Research Network. Neurodevelopmental outcomes of extremely low birth weight infants exposed prenatally to dexamethasone versus betamethasone. Pediatrics. 2008 Feb;121(2):289-96. doi: 10.1542/peds.2007-1103.	Bronchopulmonary Dysplasia|Infant, Low Birth Weight|Infant, Newborn|Infant, Premature|Infant, Small for Gestational Age Dexamethasone Early|Dexamethasone Late Parallel Assignment Treatment Randomized Drug|Drug All	Dexamethasone Therapy in VLBW Infants at Risk of CLD	Interventional	Completed	Phase 3	2	371	bronchopulmonary dysplasia|birth weight	dexamethasone|dexamethasone acetate|bb 1101	NA
NCT00011700	NA	NA	NA	NA	NA	NA	NA	NA	NA	NA	NA	12205270	Dearborn DG, Smith PG, Dahms BB, Allan TM, Sorenson WG, Montana E, Etzel RA. Clinical profile of 30 infants with acute pulmonary hemorrhage in Cleveland. Pediatrics. 2002 Sep;110(3):627-37.	Idiopathic Pulmonary Hemorrhage NA NA NA NA NA All	NA	NA	NA	NA	NA	NA	hemorrhage	NA	NA
NCT00011713	NA	NA	NA	NA	NA	NA	NA	NA	NA	NA	NA	18359755|18650557|19261274|19594949|20002217|20030380|20656017|21071027|22262702|22416013|22484414|22607889|22564984|22354176|22721761|22884013|23014629|23333816|23912598|24187577|23850856|24149971|23904465|24100206|24636397|24850626|25164027|25198264|29102416|29477955|29084307|29136189|29077936|28830670|28666241|28738300|28278351|28854726|28858831|28583664|27888150|28323984|28187518|27838386|28480049|26705359|27591839|27299194|27474489|27423903|27498136|27465382|27128714|26926253|26545148|26825777|26815879|26787645|26654974|26152565|26573529|26720830|27030583|26456810|26315051|26354529|26206344|26209788|26097060|25767892|25824023|25728410|25577465|25601638|25240079|24896072|24901281|24795899|23461877|23429708|23333513|22892419|21597090|22189045|21567938|20876036|20521814|20194068|19211133|19059903|19429394|18288314|18249523|17637918|17189629|16263507|15507127	Meeker JD, Singh NP, Hauser R. Serum concentrations of estradiol and free T4 are inversely correlated with sperm DNA damage in men from an infertility clinic. J Androl. 2008 Jul-Aug;29(4):379-88. doi: 10.2164/jandrol.107.004416. Epub 2008 Mar 20.|Chavarro JE, Toth TL, Sadio SM, Hauser R. Soy food and isoflavone intake in relation to semen quality parameters among men from an infertility clinic. Hum Reprod. 2008 Nov;23(11):2584-90. doi: 10.1093/humrep/den243. Epub 2008 Jul 23.|Chavarro JE, Toth TL, Wright DL, Meeker JD, Hauser R. Body mass index in relation to semen quality, sperm DNA integrity, and serum reproductive hormone levels among men attending an infertility clinic. Fertil Steril. 2010 May 1;93(7):2222-31. doi: 10.1016/j.fertnstert.2009.01.100. Epub 2009 Mar 3.|Meeker JD, Missmer SA, Altshul L, Vitonis AF, Ryan L, Cramer DW, Hauser R. Serum and follicular fluid organochlorine concentrations among women undergoing assisted reproduction technologies. Environ Health. 2009 Jul 14;8:32. doi: 10.1186/1476-069X-8-32.|Mok-Lin E, Ehrlich S, Williams PL, Petrozza J, Wright DL, Calafat AM, Ye X, Hauser R. Urinary bisphenol A concentrations and ovarian response among women undergoing IVF. Int J Androl. 2010 Apr;33(2):385-93. doi: 10.1111/j.1365-2605.2009.01014.x. Epub 2009 Nov 30.|Meeker JD, Calafat AM, Hauser R. Urinary bisphenol A concentrations in relation to serum thyroid and reproductive hormone levels in men from an infertility clinic. Environ Sci Technol. 2010 Feb 15;44(4):1458-63. doi: 10.1021/es9028292.|Meeker JD, Ehrlich S, Toth TL, Wright DL, Calafat AM, Trisini AT, Ye X, Hauser R. Semen quality and sperm DNA damage in relation to urinary bisphenol A among men from an infertility clinic. Reprod Toxicol. 2010 Dec;30(4):532-9. doi: 10.1016/j.reprotox.2010.07.005. Epub 2010 Jul 23.|Chavarro JE, Furtado J, Toth TL, Ford J, Keller M, Campos H, Hauser R. Trans-fatty acid levels in sperm are associated with sperm concentration among men from an infertility clinic. Fertil Steril. 2011 Apr;95(5):1794-7. doi: 10.1016/j.fertnstert.2010.10.039. Epub 2010 Nov 11.|Braun JM, Smith KW, Williams PL, Calafat AM, Berry K, Ehrlich S, Hauser R. Variability of urinary phthalate metabolite and bisphenol A concentrations before and during pregnancy. Environ Health Perspect. 2012 May;120(5):739-45. doi: 10.1289/ehp.1104139. Epub 2012 Jan 19. Erratum in: Environ Health Perspect. 2013 Apr;121(4):A114-5.|Attaman JA, Toth TL, Furtado J, Campos H, Hauser R, Chavarro JE. Dietary fat and semen quality among men attending a fertility clinic. Hum Reprod. 2012 May;27(5):1466-74. doi: 10.1093/humrep/des065. Epub 2012 Mar 13.|Ehrlich S, Williams PL, Missmer SA, Flaws JA, Berry KF, Calafat AM, Ye X, Petrozza JC, Wright D, Hauser R. Urinary bisphenol A concentrations and implantation failure among women undergoing in vitro fertilization. Environ Health Perspect. 2012 Jul;120(7):978-83. doi: 10.1289/ehp.1104307. Epub 2012 Apr 6.|Chavarro JE, Ehrlich S, Colaci DS, Wright DL, Toth TL, Petrozza JC, Hauser R. Body mass index and short-term weight change in relation to treatment outcomes in women undergoing assisted reproduction. Fertil Steril. 2012 Jul;98(1):109-16. doi: 10.1016/j.fertnstert.2012.04.012. Epub 2012 May 16.|Ferguson KK, Hauser R, Altshul L, Meeker JD. Serum concentrations of p, p'-DDE, HCB, PCBs and reproductive hormones among men of reproductive age. Reprod Toxicol. 2012 Nov;34(3):429-35. doi: 10.1016/j.reprotox.2012.04.006. Epub 2012 May 5.|Meeker JD, Calafat AM, Hauser R. Urinary phthalate metabolites and their biotransformation products: predictors and temporal variability among men and women. J Expo Sci Environ Epidemiol. 2012 Jul;22(4):376-85. doi: 10.1038/jes.2012.7. Epub 2012 Feb 22.|Smith KW, Braun JM, Williams PL, Ehrlich S, Correia KF, Calafat AM, Ye X, Ford J, Keller M, Meeker JD, Hauser R. Predictors and variability of urinary paraben concentrations in men and women, including before and during pregnancy. Environ Health Perspect. 2012 Nov;120(11):1538-43. doi: 10.1289/ehp.1104614. Epub 2012 Jun 21.|Colaci DS, Afeiche M, Gaskins AJ, Wright DL, Toth TL, Tanrikut C, Hauser R, Chavarro JE. Men's body mass index in relation to embryo quality and clinical outcomes in couples undergoing in vitro fertilization. Fertil Steril. 2012 Nov;98(5):1193-9.e1. doi: 10.1016/j.fertnstert.2012.07.1102. Epub 2012 Aug 9.|Ehrlich S, Williams PL, Missmer SA, Flaws JA, Ye X, Calafat AM, Petrozza JC, Wright D, Hauser R. Urinary bisphenol A concentrations and early reproductive health outcomes among women undergoing IVF. Hum Reprod. 2012 Dec;27(12):3583-92. doi: 10.1093/humrep/des328. Epub 2012 Sep 26.|Hernández-Díaz S, Su YC, Mitchell AA, Kelley KE, Calafat AM, Hauser R. Medications as a potential source of exposure to phthalates among women of childbearing age. Reprod Toxicol. 2013 Jun;37:1-5. doi: 10.1016/j.reprotox.2013.01.001. Epub 2013 Jan 18.|Smith KW, Souter I, Dimitriadis I, Ehrlich S, Williams PL, Calafat AM, Hauser R. Urinary paraben concentrations and ovarian aging among women from a fertility center. Environ Health Perspect. 2013 Nov-Dec;121(11-12):1299-305. doi: 10.1289/ehp.1205350. Epub 2013 Aug 2.|Cantonwine DE, Hauser R, Meeker JD. Bisphenol A and Human Reproductive Health. Expert Rev Obstet Gynecol. 2013 Jul 1;8(4). doi: 10.1586/17474108.2013.811939.|Ehrlich S, Williams PL, Hauser R, Missmer SA, Peretz J, Calafat AM, Flaws JA. Urinary bisphenol A concentrations and cytochrome P450 19 A1 (Cyp19) gene expression in ovarian granulosa cells: an in vivo human study. Reprod Toxicol. 2013 Dec;42:18-23. doi: 10.1016/j.reprotox.2013.06.071. Epub 2013 Jul 10.|Braun JM, Just AC, Williams PL, Smith KW, Calafat AM, Hauser R. Personal care product use and urinary phthalate metabolite and paraben concentrations during pregnancy among women from a fertility clinic. J Expo Sci Environ Epidemiol. 2014 Sep-Oct;24(5):459-66. doi: 10.1038/jes.2013.69. Epub 2013 Oct 23.|Machtinger R, Combelles CM, Missmer SA, Correia KF, Williams P, Hauser R, Racowsky C. Bisphenol-A and human oocyte maturation in vitro. Hum Reprod. 2013 Oct;28(10):2735-45. doi: 10.1093/humrep/det312. Epub 2013 Jul 30.|Souter I, Smith KW, Dimitriadis I, Ehrlich S, Williams PL, Calafat AM, Hauser R. The association of bisphenol-A urinary concentrations with antral follicle counts and other measures of ovarian reserve in women undergoing infertility treatments. Reprod Toxicol. 2013 Dec;42:224-31. doi: 10.1016/j.reprotox.2013.09.008. Epub 2013 Oct 4.|Afeiche MC, Bridges ND, Williams PL, Gaskins AJ, Tanrikut C, Petrozza JC, Hauser R, Chavarro JE. Dairy intake and semen quality among men attending a fertility clinic. Fertil Steril. 2014 May;101(5):1280-7. doi: 10.1016/j.fertnstert.2014.02.003. Epub 2014 Mar 14.|Afeiche MC, Gaskins AJ, Williams PL, Toth TL, Wright DL, Tanrikut C, Hauser R, Chavarro JE. Processed meat intake is unfavorably and fish intake favorably associated with semen quality indicators among men attending a fertility clinic. J Nutr. 2014 Jul;144(7):1091-8. doi: 10.3945/jn.113.190173. Epub 2014 May 21.|Gaskins AJ, Afeiche MC, Hauser R, Williams PL, Gillman MW, Tanrikut C, Petrozza JC, Chavarro JE. Paternal physical and sedentary activities in relation to semen quality and reproductive outcomes among couples from a fertility center. Hum Reprod. 2014 Nov;29(11):2575-82. doi: 10.1093/humrep/deu212. Epub 2014 Aug 27.|Gaskins AJ, Afeiche MC, Wright DL, Toth TL, Williams PL, Gillman MW, Hauser R, Chavarro JE. Dietary folate and reproductive success among women undergoing assisted reproduction. Obstet Gynecol. 2014 Oct;124(4):801-809. doi: 10.1097/AOG.0000000000000477.|Mínguez-Alarcón L, Afeiche MC, Williams PL, Arvizu M, Tanrikut C, Amarasiriwardena CJ, Ford JB, Hauser R, Chavarro JE; Earth Study Team. Hair mercury (Hg) levels, fish consumption and semen parameters among men attending a fertility center. Int J Hyg Environ Health. 2018 Mar;221(2):174-182. doi: 10.1016/j.ijheh.2017.10.014. Epub 2017 Oct 28.|Messerlian C, Mustieles V, Minguez-Alarcon L, Ford JB, Calafat AM, Souter I, Williams PL, Hauser R; Environment and Reproductive Health (EARTH) Study Team. Preconception and prenatal urinary concentrations of phenols and birth size of singleton infants born to mothers and fathers from the Environment and Reproductive Health (EARTH) study. Environ Int. 2018 May;114:60-68. doi: 10.1016/j.envint.2018.02.017. Epub 2018 Feb 22.|Chiu YH, Williams PL, Gillman MW, Gaskins AJ, Mínguez-Alarcón L, Souter I, Toth TL, Ford JB, Hauser R, Chavarro JE; EARTH Study Team. Association Between Pesticide Residue Intake From Consumption of Fruits and Vegetables and Pregnancy Outcomes Among Women Undergoing Infertility Treatment With Assisted Reproductive Technology. JAMA Intern Med. 2018 Jan 1;178(1):17-26. doi: 10.1001/jamainternmed.2017.5038.|Chiu YH, Karmon AE, Gaskins AJ, Arvizu M, Williams PL, Souter I, Rueda BR, Hauser R, Chavarro JE; EARTH Study Team. Serum omega-3 fatty acids and treatment outcomes among women undergoing assisted reproduction. Hum Reprod. 2018 Jan 1;33(1):156-165. doi: 10.1093/humrep/dex335.|Segal TR, Mínguez-Alarcón L, Chiu YH, Williams PL, Nassan FL, Dadd R, Ospina M, Calafat AM, Hauser R; Earth Study Team. Urinary concentrations of 3-(diethylcarbamoyl)benzoic acid (DCBA), a major metabolite of N,N-diethyl-m-toluamide (DEET) and semen parameters among men attending a fertility center. Hum Reprod. 2017 Dec 1;32(12):2532-2539. doi: 10.1093/humrep/dex327.|Messerlian C, Mustieles V, Wylie BJ, Ford JB, Keller M, Ye X, Calafat AM, Williams PL, Hauser R; Environment Team Reproductive Health Study. Ultrasound gel as an unrecognized source of exposure to phthalates and phenols among pregnant women undergoing routine scan. Int J Hyg Environ Health. 2017 Nov;220(8):1285-1294. doi: 10.1016/j.ijheh.2017.08.003. Epub 2017 Aug 14.|Messerlian C, Braun JM, Mínguez-Alarcón L, Williams PL, Ford JB, Mustieles V, Calafat AM, Souter I, Toth T, Hauser R; Environment and Reproductive Health (EARTH) Study Team. Paternal and maternal urinary phthalate metabolite concentrations and birth weight of singletons conceived by subfertile couples. Environ Int. 2017 Oct;107:55-64. doi: 10.1016/j.envint.2017.06.015. Epub 2017 Jun 27.|Messerlian C, Bellinger D, Mínguez-Alarcón L, Romano ME, Ford JB, Williams PL, Calafat AM, Hauser R, Braun JM. Paternal and maternal preconception urinary phthalate metabolite concentrations and child behavior. Environ Res. 2017 Oct;158:720-728. doi: 10.1016/j.envres.2017.07.032. Epub 2017 Jul 21.|Souter I, Chiu YH, Batsis M, Afeiche MC, Williams PL, Hauser R, Chavarro JE; EARTH Study Team. The association of protein intake (amount and type) with ovarian antral follicle counts among infertile women: results from the EARTH prospective study cohort. BJOG. 2017 Sep;124(10):1547-1555. doi: 10.1111/1471-0528.14630. Epub 2017 Apr 10.|Abadia L, Chiu YH, Williams PL, Toth TL, Souter I, Hauser R, Chavarro JE, Gaskins AJ; EARTH Study Team. The association between pre-treatment maternal alcohol and caffeine intake and outcomes of assisted reproduction in a prospectively followed cohort. Hum Reprod. 2017 Sep 1;32(9):1846-1854. doi: 10.1093/humrep/dex237.|Carignan CC, Mínguez-Alarcón L, Butt CM, Williams PL, Meeker JD, Stapleton HM, Toth TL, Ford JB, Hauser R; EARTH Study Team. Urinary Concentrations of Organophosphate Flame Retardant Metabolites and Pregnancy Outcomes among Women Undergoing in Vitro Fertilization. Environ Health Perspect. 2017 Aug 25;125(8):087018. doi: 10.1289/EHP1021. Erratum in: Environ Health Perspect. 2017 Nov 01;125(11):119001.|Mínguez-Alarcón L, Christou G, Messerlian C, Williams PL, Carignan CC, Souter I, Ford JB, Calafat AM, Hauser R; EARTH Study Team. Urinary triclosan concentrations and diminished ovarian reserve among women undergoing treatment in a fertility clinic. Fertil Steril. 2017 Aug;108(2):312-319. doi: 10.1016/j.fertnstert.2017.05.020. Epub 2017 Jun 2.|Tiseo BC, Gaskins AJ, Hauser R, Chavarro JE, Tanrikut C; EARTH Study Team. Coenzyme Q10 Intake From Food and Semen Parameters in a Subfertile Population. Urology. 2017 Apr;102:100-105. doi: 10.1016/j.urology.2016.11.022. Epub 2016 Nov 22.|Chiu YH, Mínguez-Alarcón L, Ford JB, Keller M, Seely EW, Messerlian C, Petrozza J, Williams PL, Ye X, Calafat AM, Hauser R, James-Todd T; for EARTH Study Team. Trimester-Specific Urinary Bisphenol A Concentrations and Blood Glucose Levels Among Pregnant Women From a Fertility Clinic. J Clin Endocrinol Metab. 2017 Apr 1;102(4):1350-1357. doi: 10.1210/jc.2017-00022.|Karmon AE, Toth TL, Chiu YH, Gaskins AJ, Tanrikut C, Wright DL, Hauser R, Chavarro JE; Earth Study Team. Male caffeine and alcohol intake in relation to semen parameters and in vitro fertilization outcomes among fertility patients. Andrology. 2017 Mar;5(2):354-361. doi: 10.1111/andr.12310. Epub 2017 Feb 10.|Lewis RC, Mínguez-Alarcón L, Meeker JD, Williams PL, Mezei G, Ford JB, Hauser R; EARTH Study Team. Self-reported mobile phone use and semen parameters among men from a fertility clinic. Reprod Toxicol. 2017 Jan;67:42-47. doi: 10.1016/j.reprotox.2016.11.008. Epub 2016 Nov 9.|Vanegas JC, Chavarro JE, Williams PL, Ford JB, Toth TL, Hauser R, Gaskins AJ. Discrete survival model analysis of a couple's smoking pattern and outcomes of assisted reproduction. Fertil Res Pract. 2017;3. pii: 5. doi: 10.1186/s40738-017-0032-2. Epub 2017 Feb 20.|Lewis RC, Hauser R, Maynard AD, Neitzel RL, Wang L, Kavet R, Morey P, Ford JB, Meeker JD; Earth Study Team. PERSONAL MEASURES OF POWER-FREQUENCY MAGNETIC FIELD EXPOSURE AMONG MEN FROM AN INFERTILITY CLINIC: DISTRIBUTION, TEMPORAL VARIABILITY AND CORRELATION WITH THEIR FEMALE PARTNERS' EXPOSURE. Radiat Prot Dosimetry. 2016 Dec;172(4):401-408. doi: 10.1093/rpd/ncv515. Epub 2015 Dec 24.|Mínguez-Alarcón L, Souter I, Chiu YH, Williams PL, Ford JB, Ye X, Calafat AM, Hauser R; Earth Study Team. Urinary concentrations of cyclohexane-1,2-dicarboxylic acid monohydroxy isononyl ester, a metabolite of the non-phthalate plasticizer di(isononyl)cyclohexane-1,2-dicarboxylate (DINCH), and markers of ovarian response among women attending a fertility center. Environ Res. 2016 Nov;151:595-600. doi: 10.1016/j.envres.2016.08.012. Epub 2016 Sep 2.|Messerlian C, Wylie BJ, Mínguez-Alarcón L, Williams PL, Ford JB, Souter IC, Calafat AM, Hauser R; Earth Study Team. Urinary Concentrations of Phthalate Metabolites and Pregnancy Loss Among Women Conceiving with Medically Assisted Reproduction. Epidemiology. 2016 Nov;27(6):879-88. doi: 10.1097/EDE.0000000000000525.|Gaskins AJ, Williams PL, Keller MG, Souter I, Hauser R, Chavarro JE; EARTH Study Team. Maternal physical and sedentary activities in relation to reproductive outcomes following IVF. Reprod Biomed Online. 2016 Oct;33(4):513-521. doi: 10.1016/j.rbmo.2016.07.002. Epub 2016 Jul 20.|Mínguez-Alarcón L, Gaskins AJ, Chiu YH, Souter I, Williams PL, Calafat AM, Hauser R, Chavarro JE; EARTH Study team. Dietary folate intake and modification of the association of urinary bisphenol A concentrations with in vitro fertilization outcomes among women from a fertility clinic. Reprod Toxicol. 2016 Oct;65:104-112. doi: 10.1016/j.reprotox.2016.07.012. Epub 2016 Jul 14.|Mínguez-Alarcón L, Hauser R, Gaskins AJ. Effects of bisphenol A on male and couple reproductive health: a review. Fertil Steril. 2016 Sep 15;106(4):864-70. doi: 10.1016/j.fertnstert.2016.07.1118. Epub 2016 Aug 4. Review.|Abadia L, Gaskins AJ, Chiu YH, Williams PL, Keller M, Wright DL, Souter I, Hauser R, Chavarro JE; Environment and Reproductive Health Study Team. Serum 25-hydroxyvitamin D concentrations and treatment outcomes of women undergoing assisted reproduction. Am J Clin Nutr. 2016 Sep;104(3):729-35. doi: 10.3945/ajcn.115.126359. Epub 2016 Jul 27.|Hu Y, Chiu YH, Hauser R, Chavarro J, Sun Q. Overall and class-specific scores of pesticide residues from fruits and vegetables as a tool to rank intake of pesticide residues in United States: A validation study. Environ Int. 2016 Jul-Aug;92-93:294-300. doi: 10.1016/j.envint.2016.04.028. Epub 2016 Apr 26.|Gaskins AJ, Chiu YH, Williams PL, Keller MG, Toth TL, Hauser R, Chavarro JE; EARTH Study Team. Maternal whole grain intake and outcomes of in vitro fertilization. Fertil Steril. 2016 Jun;105(6):1503-1510.e4. doi: 10.1016/j.fertnstert.2016.02.015. Epub 2016 Feb 28.|Hauser R, Gaskins AJ, Souter I, Smith KW, Dodge LE, Ehrlich S, Meeker JD, Calafat AM, Williams PL; EARTH Study Team. Urinary Phthalate Metabolite Concentrations and Reproductive Outcomes among Women Undergoing in Vitro Fertilization: Results from the EARTH Study. Environ Health Perspect. 2016 Jun;124(6):831-9. doi: 10.1289/ehp.1509760. Epub 2015 Nov 6.|Xia W, Chiu YH, Afeiche MC, Williams PL, Ford JB, Tanrikut C, Souter I, Hauser R, Chavarro JE; EARTH study team. Impact of men's dairy intake on assisted reproductive technology outcomes among couples attending a fertility clinic. Andrology. 2016 Mar;4(2):277-83. doi: 10.1111/andr.12151. Epub 2016 Jan 29.|Chavarro JE, Mínguez-Alarcón L, Chiu YH, Gaskins AJ, Souter I, Williams PL, Calafat AM, Hauser R; EARTH Study Team. Soy Intake Modifies the Relation Between Urinary Bisphenol A Concentrations and Pregnancy Outcomes Among Women Undergoing Assisted Reproduction. J Clin Endocrinol Metab. 2016 Mar;101(3):1082-90. doi: 10.1210/jc.2015-3473. Epub 2016 Jan 27.|Afeiche MC, Chiu YH, Gaskins AJ, Williams PL, Souter I, Wright DL, Hauser R, Chavarro JE; EARTH Study team. Dairy intake in relation to in vitro fertilization outcomes among women from a fertility clinic. Hum Reprod. 2016 Mar;31(3):563-71. doi: 10.1093/humrep/dev344. Epub 2016 Jan 18.|Mínguez-Alarcón L, Chiu YH, Messerlian C, Williams PL, Sabatini ME, Toth TL, Ford JB, Calafat AM, Hauser R; EARTH Study Team. Urinary paraben concentrations and in vitro fertilization outcomes among women from a fertility clinic. Fertil Steril. 2016 Mar;105(3):714-721. doi: 10.1016/j.fertnstert.2015.11.021. Epub 2015 Dec 2.|Lewis RC, Hauser R, Wang L, Kavet R, Meeker JD. Personal power-frequency magnetic field exposure in women recruited at an infertility clinic: association with physical activity and temporal variability. Radiat Prot Dosimetry. 2016 Mar;168(4):478-88. doi: 10.1093/rpd/ncv365. Epub 2015 Jul 7.|Messerlian C, Souter I, Gaskins AJ, Williams PL, Ford JB, Chiu YH, Calafat AM, Hauser R; Earth Study Team. Urinary phthalate metabolites and ovarian reserve among women seeking infertility care. Hum Reprod. 2016 Jan;31(1):75-83. doi: 10.1093/humrep/dev292. Epub 2015 Nov 15.|Braun JM, Gennings C, Hauser R, Webster TF. What Can Epidemiological Studies Tell Us about the Impact of Chemical Mixtures on Human Health? Environ Health Perspect. 2016 Jan;124(1):A6-9. doi: 10.1289/ehp.1510569.|Lewis RC, Hauser R, Maynard AD, Neitzel RL, Wang L, Kavet R, Meeker JD. Exposure to Power-Frequency Magnetic Fields and the Risk of Infertility and Adverse Pregnancy Outcomes: Update on the Human Evidence and Recommendations for Future Study Designs. J Toxicol Environ Health B Crit Rev. 2016;19(1):29-45. doi: 10.1080/10937404.2015.1134370. Review.|Dodge LE, Williams PL, Williams MA, Missmer SA, Souter I, Calafat AM, Hauser R; EARTH Study Team. Associations between paternal urinary phthalate metabolite concentrations and reproductive outcomes among couples seeking fertility treatment. Reprod Toxicol. 2015 Dec;58:184-93. doi: 10.1016/j.reprotox.2015.09.007. Epub 2015 Oct 9.|Styer AK, Gaskins AJ, Brady PC, Sluss PM, Chavarro JE, Hauser RB, Toth TL. Dynamic antimüllerian hormone levels during controlled ovarian hyperstimulation predict in vitro fertilization response and pregnancy outcomes. Fertil Steril. 2015 Nov;104(5):1153-61.e1-7. doi: 10.1016/j.fertnstert.2015.07.1161. Epub 2015 Aug 24.|Gaskins AJ, Chiu YH, Williams PL, Ford JB, Toth TL, Hauser R, Chavarro JE; EARTH Study Team. Association between serum folate and vitamin B-12 and outcomes of assisted reproductive technologies. Am J Clin Nutr. 2015 Oct;102(4):943-50. doi: 10.3945/ajcn.115.112185. Epub 2015 Sep 9.|Xia W, Chiu YH, Williams PL, Gaskins AJ, Toth TL, Tanrikut C, Hauser R, Chavarro JE. Men's meat intake and treatment outcomes among couples undergoing assisted reproduction. Fertil Steril. 2015 Oct;104(4):972-979. doi: 10.1016/j.fertnstert.2015.06.037. Epub 2015 Jul 20.|Mínguez-Alarcón L, Gaskins AJ, Chiu YH, Williams PL, Ehrlich S, Chavarro JE, Petrozza JC, Ford JB, Calafat AM, Hauser R; EARTH Study Team. Urinary bisphenol A concentrations and association with in vitro fertilization outcomes among women from a fertility clinic. Hum Reprod. 2015 Sep;30(9):2120-8. doi: 10.1093/humrep/dev183. Epub 2015 Jul 24.|Mínguez-Alarcón L, Afeiche MC, Chiu YH, Vanegas JC, Williams PL, Tanrikut C, Toth TL, Hauser R, Chavarro JE. Male soy food intake was not associated with in vitro fertilization outcomes among couples attending a fertility center. Andrology. 2015 Jul;3(4):702-8. doi: 10.1111/andr.12046. Epub 2015 Jun 20.|Dodge LE, Williams PL, Williams MA, Missmer SA, Toth TL, Calafat AM, Hauser R. Paternal Urinary Concentrations of Parabens and Other Phenols in Relation to Reproductive Outcomes among Couples from a Fertility Clinic. Environ Health Perspect. 2015 Jul;123(7):665-71. doi: 10.1289/ehp.1408605. Epub 2015 Mar 13.|Chiu YH, Afeiche MC, Gaskins AJ, Williams PL, Petrozza JC, Tanrikut C, Hauser R, Chavarro JE. Fruit and vegetable intake and their pesticide residues in relation to semen quality among men from a fertility clinic. Hum Reprod. 2015 Jun;30(6):1342-51. doi: 10.1093/humrep/dev064. Epub 2015 Mar 30.|Dodge LE, Kelley KE, Williams PL, Williams MA, Hernández-Díaz S, Missmer SA, Hauser R. Medications as a source of paraben exposure. Reprod Toxicol. 2015 Apr;52:93-100. doi: 10.1016/j.reprotox.2015.02.002. Epub 2015 Feb 26.|Vanegas JC, Afeiche MC, Gaskins AJ, Mínguez-Alarcón L, Williams PL, Wright DL, Toth TL, Hauser R, Chavarro JE. Soy food intake and treatment outcomes of women undergoing assisted reproductive technology. Fertil Steril. 2015 Mar;103(3):749-55.e2. doi: 10.1016/j.fertnstert.2014.12.104. Epub 2015 Jan 7.|Wright DL, Afeiche MC, Ehrlich S, Smith K, Williams PL, Chavarro JE, Batsis M, Toth TL, Hauser R. Hair mercury concentrations and in vitro fertilization (IVF) outcomes among women from a fertility clinic. Reprod Toxicol. 2015 Jan;51:125-132. doi: 10.1016/j.reprotox.2015.01.003. Epub 2015 Jan 17.|Gaskins AJ, Rich-Edwards JW, Hauser R, Williams PL, Gillman MW, Penzias A, Missmer SA, Chavarro JE. Prepregnancy dietary patterns and risk of pregnancy loss. Am J Clin Nutr. 2014 Oct;100(4):1166-72. doi: 10.3945/ajcn.114.083634. Epub 2014 Aug 13.|Peretz J, Vrooman L, Ricke WA, Hunt PA, Ehrlich S, Hauser R, Padmanabhan V, Taylor HS, Swan SH, VandeVoort CA, Flaws JA. Bisphenol a and reproductive health: update of experimental and human evidence, 2007-2013. Environ Health Perspect. 2014 Aug;122(8):775-86. doi: 10.1289/ehp.1307728. Epub 2014 Jun 4. Review.|Gaskins AJ, Rich-Edwards JW, Hauser R, Williams PL, Gillman MW, Ginsburg ES, Missmer SA, Chavarro JE. Maternal prepregnancy folate intake and risk of spontaneous abortion and stillbirth. Obstet Gynecol. 2014 Jul;124(1):23-31. doi: 10.1097/AOG.0000000000000343.|Meeker JD, Cooper EM, Stapleton HM, Hauser R. Exploratory analysis of urinary metabolites of phosphorus-containing flame retardants in relation to markers of male reproductive health. Endocr Disruptors (Austin). 2013 Oct 1;1(1):e26306.|Meeker JD, Cooper EM, Stapleton HM, Hauser R. Urinary metabolites of organophosphate flame retardants: temporal variability and correlations with house dust concentrations. Environ Health Perspect. 2013 May;121(5):580-5. doi: 10.1289/ehp.1205907. Epub 2013 Mar 5.|Braun JM, Sathyanarayana S, Hauser R. Phthalate exposure and children's health. Curr Opin Pediatr. 2013 Apr;25(2):247-54. doi: 10.1097/MOP.0b013e32835e1eb6. Review.|Johnson PI, Stapleton HM, Mukherjee B, Hauser R, Meeker JD. Associations between brominated flame retardants in house dust and hormone levels in men. Sci Total Environ. 2013 Feb 15;445-446:177-84. doi: 10.1016/j.scitotenv.2012.12.017. Epub 2013 Jan 16.|McAuliffe ME, Williams PL, Korrick SA, Dadd R, Perry MJ. The association between sperm sex chromosome disomy and semen concentration, motility and morphology. Hum Reprod. 2012 Oct;27(10):2918-26. doi: 10.1093/humrep/des302. Epub 2012 Aug 14.|Mendiola J, Meeker JD, Jørgensen N, Andersson AM, Liu F, Calafat AM, Redmon JB, Drobnis EZ, Sparks AE, Wang C, Hauser R, Swan SH. Urinary concentrations of di(2-ethylhexyl) phthalate metabolites and serum reproductive hormones: pooled analysis of fertile and infertile men. J Androl. 2012 May-Jun;33(3):488-98. doi: 10.2164/jandrol.111.013557. Epub 2011 May 19.|McAuliffe ME, Williams PL, Korrick SA, Altshul LM, Perry MJ. Environmental exposure to polychlorinated biphenyls and p,p'-DDE and sperm sex-chromosome disomy. Environ Health Perspect. 2012 Apr;120(4):535-40. doi: 10.1289/ehp.1104017. Epub 2011 Dec 21.|Perry MJ, Chen X, McAuliffe ME, Maity A, Deloid GM. Semi-automated scoring of triple-probe FISH in human sperm: methods and further validation. Cytometry A. 2011 Aug;79(8):661-6. doi: 10.1002/cyto.a.21078. Epub 2011 May 12.|Meeker JD, Yang T, Ye X, Calafat AM, Hauser R. Urinary concentrations of parabens and serum hormone levels, semen quality parameters, and sperm DNA damage. Environ Health Perspect. 2011 Feb;119(2):252-7. doi: 10.1289/ehp.1002238. Epub 2010 Sep 28.|Johnson PI, Stapleton HM, Sjodin A, Meeker JD. Relationships between polybrominated diphenyl ether concentrations in house dust and serum. Environ Sci Technol. 2010 Jul 15;44(14):5627-32. doi: 10.1021/es100697q.|Meeker JD, Stapleton HM. House dust concentrations of organophosphate flame retardants in relation to hormone levels and semen quality parameters. Environ Health Perspect. 2010 Mar;118(3):318-23. doi: 10.1289/ehp.0901332.|Meeker JD, Johnson PI, Camann D, Hauser R. Polybrominated diphenyl ether (PBDE) concentrations in house dust are related to hormone levels in men. Sci Total Environ. 2009 May 1;407(10):3425-9. doi: 10.1016/j.scitotenv.2009.01.030. Epub 2009 Feb 10.|Meeker JD, Calafat AM, Hauser R. Urinary metabolites of di(2-ethylhexyl) phthalate are associated with decreased steroid hormone levels in adult men. J Androl. 2009 May-Jun;30(3):287-97. doi: 10.2164/jandrol.108.006403. Epub 2008 Dec 4.|Meeker JD, Barr DB, Hauser R. Pyrethroid insecticide metabolites are associated with serum hormone levels in adult men. Reprod Toxicol. 2009 Apr;27(2):155-60. doi: 10.1016/j.reprotox.2008.12.012. Epub 2009 Jan 24.|Mahalingaiah S, Meeker JD, Pearson KR, Calafat AM, Ye X, Petrozza J, Hauser R. Temporal variability and predictors of urinary bisphenol A concentrations in men and women. Environ Health Perspect. 2008 Feb;116(2):173-8. doi: 10.1289/ehp.10605.|Meeker JD, Ravi SR, Barr DB, Hauser R. Circulating estradiol in men is inversely related to urinary metabolites of nonpersistent insecticides. Reprod Toxicol. 2008 Feb;25(2):184-91. doi: 10.1016/j.reprotox.2007.12.005. Epub 2007 Dec 28.|Meeker JD, Calafat AM, Hauser R. Di(2-ethylhexyl) phthalate metabolites may alter thyroid hormone levels in men. Environ Health Perspect. 2007 Jul;115(7):1029-34.|Meeker JD, Altshul L, Hauser R. Serum PCBs, p,p'-DDE and HCB predict thyroid hormone levels in men. Environ Res. 2007 Jun;104(2):296-304. Epub 2006 Dec 26.|Duty SM, Ackerman RM, Calafat AM, Hauser R. Personal care product use predicts urinary concentrations of some phthalate monoesters. Environ Health Perspect. 2005 Nov;113(11):1530-5.|Chen Z, Godfrey-Bailey L, Schiff I, Hauser R. Impact of seasonal variation, age and smoking status on human semen parameters: The Massachusetts General Hospital experience. J Exp Clin Assist Reprod. 2004 Sep 30;1(1):2.	Infertility Completion questionnaires/providing biological samples NA NA NA Other All	NA	NA	NA	NA	NA	NA	infertility	NA	NA
NCT00011960	NA	NA	NA	NA	NA	NA	NA	NA	NA	NA	NA	19273696|NA|NA	Schwartz GK, Winter K, Minsky BD, Crane C, Thomson PJ, Anne P, Gross H, Willett C, Kelsen D. Randomized phase II trial evaluating two paclitaxel and cisplatin-containing chemoradiation regimens as adjuvant therapy in resected gastric cancer (RTOG-0114). J Clin Oncol. 2009 Apr 20;27(12):1956-62. doi: 10.1200/JCO.2008.20.3745. Epub 2009 Mar 9.|Schwartz GK, Winter K, Minsky B, et al.: A randomized phase II trial comparing two paclitaxel (P)-cisplatin (C) containing chemoradiation (CRT) regimens as adjuvant therapy in resected gastric cancer (RTOG 0114). [Abstract] Int J Radiat Oncol Biol Phys 66 (3 Suppl 1): A-1069, S169, 2006.|Schwartz GK, Winter K, Minsky B, et al.: A randomized phase II trial comparing two paclitaxel (P)-cisplatin (C) containing chemoradiation (CRT) regimens as adjuvant therapy in resected gastric cancer (RTOG Intergroup #0114). [Abstract] J Clin Oncol 23 (Suppl 16): A-4020, 312s, 2005.	Esophageal Cancer|Gastric Cancer cisplatin|paclitaxel|adjuvant therapy|radiation therapy NA NA NA Drug|Drug|Procedure|Radiation All	NA	NA	NA	NA	NA	NA	stomach neoplasms|esophageal neoplasms	cisplatin|paclitaxel	NA
NCT00011973	NA	NA	NA	NA	NA	NA	NA	NA	NA	NA	NA	15744595	Vaishampayan U, Heilbrun LK, Parchment RE, Jain V, Zwiebel J, Boinpally RR, LoRusso P, Hussain M. Phase II trial of fenretinide in advanced renal carcinoma. Invest New Drugs. 2005 Mar;23(2):179-85.	Kidney Cancer fenretinide NA NA NA Drug All	NA	NA	NA	NA	NA	NA	kidney neoplasms|carcinoma, renal cell	fenretinide	NA
NCT00011999	NA	NA	NA	NA	NA	NA	NA	NA	NA	NA	NA	19720915|NA	Rosenthal DI, Harris J, Forastiere AA, Weber RS, Ridge JA, Myers JN, Garden AS, Kuettel MR, Sidhu K, Schultz CJ, Trotti A, Ang KK. Early postoperative paclitaxel followed by concurrent paclitaxel and cisplatin with radiation therapy for patients with resected high-risk head and neck squamous cell carcinoma: report of the phase II trial RTOG 0024. J Clin Oncol. 2009 Oct 1;27(28):4727-32. doi: 10.1200/JCO.2008.21.4197. Epub 2009 Aug 31.|Rosenthal DJ, Harris J, Forastiere AA, et al.: Early postoperative paclitaxel followed by paclitaxel and cisplatin concurrent with radiation therapy (RT) (phase II trial RTOG H-0024) is well tolerated for patients with resected, high-risk squamous carcinoma of the head and neck (HNSCC). [Abstract] Int J Radiat Oncol Biol Phys 60 (Suppl 1): A-1111, S322, 2004.	Head and Neck Cancer cisplatin|paclitaxel|conventional surgery|radiation therapy NA NA NA Drug|Drug|Procedure|Radiation All	NA	NA	NA	NA	NA	NA	head and neck neoplasms	cisplatin|paclitaxel	NA
NCT00012012	NA	NA	NA	NA	NA	NA	NA	NA	NA	NA	NA	21892091|17398031	Small W Jr, Winter K, Levenback C, Iyer R, Hymes SR, Jhingran A, Gaffney D, Erickson B, Greven K. Extended-field irradiation and intracavitary brachytherapy combined with cisplatin and amifostine for cervical cancer with positive para-aortic or high common iliac lymph nodes: results of arm II of Radiation Therapy Oncology Group (RTOG) 0116. Int J Gynecol Cancer. 2011 Oct;21(7):1266-75. doi: 10.1097/IGC.0b013e31822c2769.|Small W Jr, Winter K, Levenback C, Iyer R, Gaffney D, Asbell S, Erickson B, Jhingran A, Greven K. Extended-field irradiation and intracavitary brachytherapy combined with cisplatin chemotherapy for cervical cancer with positive para-aortic or high common iliac lymph nodes: results of ARM 1 of RTOG 0116. Int J Radiat Oncol Biol Phys. 2007 Jul 15;68(4):1081-7. Epub 2007 Mar 29.	Cervical Cancer|Radiation Toxicity Amifostine trihydrate|Cisplatin|Intracavitary brachytherapy|External beam radiation therapy NA NA NA Drug|Drug|Radiation|Radiation Female	Radiation Therapy and Cisplatin With or Without Amifostine for Patients With Stage IIIB or IVA Cervical Cancer	Interventional	Completed	Phase 1/Phase 2	2	45	uterine cervical neoplasms	amifostine	NA
NCT00012025	NA	NA	NA	NA	NA	NA	NA	NA	NA	NA	NA	16505423|NA	Ingle JN, Suman VJ, Rowland KM, Mirchandani D, Bernath AM, Camoriano JK, Fishkin PA, Nikcevich DA, Perez EA; North Central Cancer Treatment Group Trial N0032. Fulvestrant in women with advanced breast cancer after progression on prior aromatase inhibitor therapy: North Central Cancer Treatment Group Trial N0032. J Clin Oncol. 2006 Mar 1;24(7):1052-6.|Ingle JN, Rowland KM, Suman VJ, et al.: Evaluation of fulvestrant in women with advanced breast cancer and progression on prior aromatase inhibitor therapy: a phase II trial of the North Central Cancer Treatment Group. [Abstract] Breast Cancer Res Treat 88 (1): A-409, 2004.	Breast Cancer fulvestrant NA NA NA Drug Female	NA	NA	NA	NA	NA	NA	breast neoplasms	fulvestrant	NA
NCT00012051	NA	NA	NA	NA	NA	NA	NA	NA	NA	NA	NA	17971487	Vellenga E, van Putten WL, van 't Veer MB, Zijlstra JM, Fibbe WE, van Oers MH, Verdonck LF, Wijermans PW, van Imhoff GW, Lugtenburg PJ, Huijgens PC. Rituximab improves the treatment results of DHAP-VIM-DHAP and ASCT in relapsed/progressive aggressive CD20+ NHL: a prospective randomized HOVON trial. Blood. 2008 Jan 15;111(2):537-43. Epub 2007 Oct 30.	Lymphoma filgrastim|rituximab|carmustine|cisplatin|cytarabine|dexamethasone|etoposide|ifosfamide|melphalan|methotrexate|bone marrow ablation with stem cell support|peripheral blood stem cell transplantation|radiation therapy NA NA NA Biological|Biological|Drug|Drug|Drug|Drug|Drug|Drug|Drug|Drug|Procedure|Procedure|Radiation All	NA	NA	NA	NA	NA	NA	lymphoma|lymphoma, non-hodgkin	methotrexate|melphalan|rituximab|cytarabine|dexamethasone|ifosfamide|carmustine|etoposide	NA
NCT00012064	NA	NA	NA	NA	NA	NA	NA	NA	NA	NA	NA	NA	Dillman RO, Schiltz PM, Selvan R, et al.: Patient-specific cancer vaccine of cultured autologous tumor cells and autologous dendritic cells. [Abstract] J Immunother 24 (5): S5, 2001.	Melanoma (Skin) therapeutic autologous dendritic cells NA NA NA Biological All	NA	NA	NA	NA	NA	NA	melanoma	NA	NA
NCT00012090	NA	NA	NA	NA	NA	NA	NA	NA	NA	NA	NA	17918264	Levine D, Park K, Juretzka M, Esch J, Hensley M, Aghajanian C, Lewin S, Konner J, Derosa F, Spriggs D, Iasonos A, Sabbatini P. A phase II evaluation of goserelin and bicalutamide in patients with ovarian cancer in second or higher complete clinical disease remission. Cancer. 2007 Dec 1;110(11):2448-56.	Fallopian Tube Cancer|Ovarian Cancer|Primary Peritoneal Cavity Cancer bicalutamide|goserelin acetate NA NA NA Drug|Drug Female	NA	NA	NA	NA	NA	NA	fallopian tube neoplasms	goserelin|bicalutamide	NA
NCT00012155	NA	NA	NA	NA	NA	NA	NA	NA	NA	NA	NA	NA	Kemeny N, Jarnagin W, Guilfoyle B, et al.: Results of a phase I, dose-escalating study of the safety, tolerability and anti-tumor activity of a single injection of a genetically engineered herpes simplex virus, nv1020, in subjects with hepatic colorectal metastases. [Abstract] Ann Oncol 16 (Suppl 2): A-480, ii283, 2005.	Colorectal Cancer|Metastatic Cancer NV1020 NA NA NA Biological All	NA	NA	NA	NA	NA	NA	neoplasm metastasis	NA	NA
NCT00012207	NA	NA	NA	NA	NA	NA	NA	NA	NA	NA	NA	18509084	Till BG, Jensen MC, Wang J, Chen EY, Wood BL, Greisman HA, Qian X, James SE, Raubitschek A, Forman SJ, Gopal AK, Pagel JM, Lindgren CG, Greenberg PD, Riddell SR, Press OW. Adoptive immunotherapy for indolent non-Hodgkin lymphoma and mantle cell lymphoma using genetically modified autologous CD20-specific T cells. Blood. 2008 Sep 15;112(6):2261-71. doi: 10.1182/blood-2007-12-128843. Epub 2008 May 28.	Leukemia|Lymphoma aldesleukin|therapeutic autologous lymphocytes|cyclophosphamide|prednisone|vincristine sulfate|adjuvant therapy NA NA NA Biological|Biological|Drug|Drug|Drug|Procedure All	NA	NA	NA	NA	NA	NA	lymphoma	vincristine|aldesleukin|prednisone|cyclophosphamide	NA
NCT00012220	NA	NA	NA	NA	NA	NA	NA	NA	NA	NA	NA	19858396	Kulke MH, Tempero MA, Niedzwiecki D, Hollis DR, Kindler HL, Cusnir M, Enzinger PC, Gorsch SM, Goldberg RM, Mayer RJ. Randomized phase II study of gemcitabine administered at a fixed dose rate or in combination with cisplatin, docetaxel, or irinotecan in patients with metastatic pancreatic cancer: CALGB 89904. J Clin Oncol. 2009 Nov 20;27(33):5506-12. doi: 10.1200/JCO.2009.22.1309. Epub 2009 Oct 26.	Pancreatic Cancer cisplatin|docetaxel|gemcitabine hydrochloride|irinotecan hydrochloride Parallel Assignment Treatment Randomized Drug|Drug|Drug|Drug All	Gemcitabine Alone or in Combination With Other Chemotherapy Drugs in Treating Patients With Metastatic Cancer of the Pancreas	Interventional	Completed	Phase 2	4	259	pancreatic neoplasms	gemcitabine|docetaxel|irinotecan	NA
NCT00012324	NA	NA	NA	NA	NA	NA	NA	NA	NA	NA	NA	17634485	Gish RG, Porta C, Lazar L, Ruff P, Feld R, Croitoru A, Feun L, Jeziorski K, Leighton J, Gallo J, Kennealey GT. Phase III randomized controlled trial comparing the survival of patients with unresectable hepatocellular carcinoma treated with nolatrexed or doxorubicin. J Clin Oncol. 2007 Jul 20;25(21):3069-75.	Liver Cancer doxorubicin hydrochloride|nolatrexed dihydrochloride NA NA NA Drug|Drug All	NA	NA	NA	NA	NA	NA	liver neoplasms	doxorubicin|nolatrexed|liposomal doxorubicin	NA
NCT00012363	NA	NA	NA	NA	NA	NA	NA	NA	NA	NA	NA	16601427	Williamson SK, McCoy SA, Gandara DR, Dakhil SR, Yost KJ, Paradelo JC, Atkins JN, Blanke CD, Abbruzzese JL; Southwest Oncology Group (SWOG). Phase II trial of gemcitabine plus irinotecan in patients with esophageal cancer: a Southwest Oncology Group (SWOG) trial. Am J Clin Oncol. 2006 Apr;29(2):116-22.	Esophageal Cancer|Gastric Cancer gemcitabine hydrochloride|irinotecan hydrochloride NA NA NA Drug|Drug All	NA	NA	NA	NA	NA	NA	stomach neoplasms|esophageal neoplasms	gemcitabine|irinotecan	NA
NCT00012389	NA	NA	NA	NA	NA	NA	NA	NA	NA	NA	NA	18824706	Haller DG, Rothenberg ML, Wong AO, Koralewski PM, Miller WH Jr, Bodoky G, Habboubi N, Garay C, Olivatto LO. Oxaliplatin plus irinotecan compared with irinotecan alone as second-line treatment after single-agent fluoropyrimidine therapy for metastatic colorectal carcinoma. J Clin Oncol. 2008 Oct 1;26(28):4544-50. doi: 10.1200/JCO.2008.17.1249.	Colorectal Cancer irinotecan hydrochloride|oxaliplatin NA NA NA Drug|Drug All	NA	NA	NA	NA	NA	NA	colorectal neoplasms	oxaliplatin|irinotecan	NA
NCT00012558	NA	NA	NA	NA	NA	NA	NA	NA	NA	NA	NA	15330403|15110730|15349007|15005752|15465989|15541061|15569893|15723025|15677618|15950022|15960566|15898966|16449473|16449474|16595351|16635643|16566627|16448626|11765093|16168792|16339616|16339615|16552982|16426088|16023735|16197928|16176440|16338761|16675760|16816280|16816301|16677228|17007487|16928441|17042830|NA|17392295|17404119	Lembke A, Miklowitz DJ, Otto MW, Zhang H, Wisniewski SR, Sachs GS, Thase ME, Ketter TA; STEP-BD Investigators. Psychosocial service utilization by patients with bipolar disorders: data from the first 500 participants in the Systematic Treatment Enhancement Program. J Psychiatr Pract. 2004 Mar;10(2):81-7.|Perlis RH, Miyahara S, Marangell LB, Wisniewski SR, Ostacher M, DelBello MP, Bowden CL, Sachs GS, Nierenberg AA; STEP-BD Investigators. Long-term implications of early onset in bipolar disorder: data from the first 1000 participants in the systematic treatment enhancement program for bipolar disorder (STEP-BD). Biol Psychiatry. 2004 May 1;55(9):875-81.|Simon NM, Otto MW, Weiss RD, Bauer MS, Miyahara S, Wisniewski SR, Thase ME, Kogan J, Frank E, Nierenberg AA, Calabrese JR, Sachs GS, Pollack MH; STEP-BD Investigators. Pharmacotherapy for bipolar disorder and comorbid conditions: baseline data from STEP-BD. J Clin Psychopharmacol. 2004 Oct;24(5):512-20.|Marangell LB, Martinez JM, Ketter TA, Bowden CL, Goldberg JF, Calabrese JR, Miyahara S, Miklowitz DJ, Sachs GS, Thase ME; STEP-BD Investigators. Lamotrigine treatment of bipolar disorder: data from the first 500 patients in STEP-BD. Bipolar Disord. 2004 Apr;6(2):139-43.|Schneck CD, Miklowitz DJ, Calabrese JR, Allen MH, Thomas MR, Wisniewski SR, Miyahara S, Shelton MD, Ketter TA, Goldberg JF, Bowden CL, Sachs GS. Phenomenology of rapid-cycling bipolar disorder: data from the first 500 participants in the Systematic Treatment Enhancement Program. Am J Psychiatry. 2004 Oct;161(10):1902-8.|Kogan JN, Otto MW, Bauer MS, Dennehy EB, Miklowitz DJ, Zhang HW, Ketter T, Rudorfer MV, Wisniewski SR, Thase ME, Calabrese J, Sachs GS; STEP-BD Investigators. Demographic and diagnostic characteristics of the first 1000 patients enrolled in the Systematic Treatment Enhancement Program for Bipolar Disorder (STEP-BD). Bipolar Disord. 2004 Dec;6(6):460-9.|Simon NM, Otto MW, Wisniewski SR, Fossey M, Sagduyu K, Frank E, Sachs GS, Nierenberg AA, Thase ME, Pollack MH. Anxiety disorder comorbidity in bipolar disorder patients: data from the first 500 participants in the Systematic Treatment Enhancement Program for Bipolar Disorder (STEP-BD). Am J Psychiatry. 2004 Dec;161(12):2222-9.|Morris CD, Miklowitz DJ, Wisniewski SR, Giese AA, Thomas MR, Allen MH. Care satisfaction, hope, and life functioning among adults with bipolar disorder: data from the first 1000 participants in the Systematic Treatment Enhancement Program. Compr Psychiatry. 2005 Mar-Apr;46(2):98-104.|Allen MH, Chessick CA. Instability of symptoms in recurrent major depression. Am J Psychiatry. 2005 Feb;162(2):403; author reply 403-4.|Nierenberg AA, Miyahara S, Spencer T, Wisniewski SR, Otto MW, Simon N, Pollack MH, Ostacher MJ, Yan L, Siegel R, Sachs GS; STEP-BD Investigators. Clinical and diagnostic implications of lifetime attention-deficit/hyperactivity disorder comorbidity in adults with bipolar disorder: data from the first 1000 STEP-BD participants. Biol Psychiatry. 2005 Jun 1;57(11):1467-73.|Weiss RD, Ostacher MJ, Otto MW, Calabrese JR, Fossey M, Wisniewski SR, Bowden CL, Nierenberg AA, Pollack MH, Salloum IM, Simon NM, Thase ME, Sachs GS; for STEP-BD Investigators. Does recovery from substance use disorder matter in patients with bipolar disorder? J Clin Psychiatry. 2005 Jun;66(6):730-5; quiz 808-9.|Fagiolini A, Kupfer DJ, Masalehdan A, Scott JA, Houck PR, Frank E. Functional impairment in the remission phase of bipolar disorder. Bipolar Disord. 2005 Jun;7(3):281-5.|Nierenberg AA, Ostacher MJ, Calabrese JR, Ketter TA, Marangell LB, Miklowitz DJ, Miyahara S, Bauer MS, Thase ME, Wisniewski SR, Sachs GS. Treatment-resistant bipolar depression: a STEP-BD equipoise randomized effectiveness trial of antidepressant augmentation with lamotrigine, inositol, or risperidone. Am J Psychiatry. 2006 Feb;163(2):210-6.|Perlis RH, Ostacher MJ, Patel JK, Marangell LB, Zhang H, Wisniewski SR, Ketter TA, Miklowitz DJ, Otto MW, Gyulai L, Reilly-Harrington NA, Nierenberg AA, Sachs GS, Thase ME. Predictors of recurrence in bipolar disorder: primary outcomes from the Systematic Treatment Enhancement Program for Bipolar Disorder (STEP-BD). Am J Psychiatry. 2006 Feb;163(2):217-24.|Fossey MD, Otto MW, Yates WR, Wisniewski SR, Gyulai L, Allen MH, Miklowitz DJ, Coon KA, Ostacher MJ, Neel JL, Thase ME, Sachs GS, Weiss RD; Step-BD Investigators. Validity of the distinction between primary and secondary substance use disorder in patients with bipolar disorder: data from the first 1000 STEP-BD participants. Am J Addict. 2006 Mar-Apr;15(2):138-43.|Zhang H, Wisniewski SR, Bauer MS, Sachs GS, Thase ME; Systematic Treatment Enhancement Program for Bipolar Disorder (STEP-BD) Investigators. Comparisons of perceived quality of life across clinical states in bipolar disorder: data from the first 2000 Systematic Treatment Enhancement Program for Bipolar Disorder (STEP-BD) participants. Compr Psychiatry. 2006 May-Jun;47(3):161-8.|Joffe H, Kim DR, Foris JM, Baldassano CF, Gyulai L, Hwang CH, McLaughlin WL, Sachs GS, Thase ME, Harlow BL, Cohen LS. Menstrual dysfunction prior to onset of psychiatric illness is reported more commonly by women with bipolar disorder than by women with unipolar depression and healthy controls. J Clin Psychiatry. 2006 Feb;67(2):297-304.|Joffe H, Cohen LS, Suppes T, McLaughlin WL, Lavori P, Adams JM, Hwang CH, Hall JE, Sachs GS. Valproate is associated with new-onset oligoamenorrhea with hyperandrogenism in women with bipolar disorder. Biol Psychiatry. 2006 Jun 1;59(11):1078-86. Epub 2006 Jan 31.|Sachs GS, Yan LJ, Swann AC, Allen MH. Integration of suicide prevention into outpatient management of bipolar disorder. J Clin Psychiatry. 2001;62 Suppl 25:3-11. Review.|Waxmonsky JA, Thomas MR, Miklowitz DJ, Allen MH, Wisniewski SR, Zhang H, Ostacher MJ, Fossey MD. Prevalence and correlates of tobacco use in bipolar disorder: data from the first 2000 participants in the Systematic Treatment Enhancement Program. Gen Hosp Psychiatry. 2005 Sep-Oct;27(5):321-8.|Martinez JM, Marangell LB, Simon NM, Miyahara S, Wisniewski SR, Harrington J, Pollack MH, Sachs GS, Thase ME. Baseline predictors of serious adverse events at one year among patients with bipolar disorder in STEP-BD. Psychiatr Serv. 2005 Dec;56(12):1541-8.|Goldberg JF, Allen MH, Miklowitz DA, Bowden CL, Endick CJ, Chessick CA, Wisniewski SR, Miyahara S, Sagduyu K, Thase ME, Calabrese JR, Sachs GS. Suicidal ideation and pharmacotherapy among STEP-BD patients. Psychiatr Serv. 2005 Dec;56(12):1534-40.|Allen MH, Chessick CA, Miklowitz DJ, Goldberg JF, Wisniewski SR, Miyahara S, Calabrese JR, Marangell L, Bauer MS, Thomas MR, Bowden CL, Sachs GS. Contributors to suicidal ideation among bipolar patients with and without a history of suicide attempts. Suicide Life Threat Behav. 2005 Dec;35(6):671-80.|Bauer MS, Wisniewski SR, Marangell LB, Chessick CA, Allen MH, Dennehy EB, Miklowitz DJ, Thase ME, Sachs GS. Are antidepressants associated with new-onset suicidality in bipolar disorder? A prospective study of participants in the Systematic Treatment Enhancement Program for Bipolar Disorder (STEP-BD). J Clin Psychiatry. 2006 Jan;67(1):48-55.|Miklowitz DJ, Wisniewski SR, Miyahara S, Otto MW, Sachs GS. Perceived criticism from family members as a predictor of the one-year course of bipolar disorder. Psychiatry Res. 2005 Sep 15;136(2-3):101-11.|Perlis RH, Delbello MP, Miyahara S, Wisniewski SR, Sachs GS, Nierenberg AA; STEP-BD investigators. Revisiting depressive-prone bipolar disorder: polarity of initial mood episode and disease course among bipolar I systematic treatment enhancement program for bipolar disorder participants. Biol Psychiatry. 2005 Oct 1;58(7):549-53. Epub 2005 Sep 28.|Baldassano CF, Marangell LB, Gyulai L, Ghaemi SN, Joffe H, Kim DR, Sagduyu K, Truman CJ, Wisniewski SR, Sachs GS, Cohen LS. Gender differences in bipolar disorder: retrospective data from the first 500 STEP-BD participants. Bipolar Disord. 2005 Oct;7(5):465-70.|Mansour HA, Talkowski ME, Wood J, Pless L, Bamne M, Chowdari KV, Allen M, Bowden CL, Calabrese J, El-Mallakh RS, Fagiolini A, Faraone SV, Fossey MD, Friedman ES, Gyulai L, Hauser P, Ketter TA, Loftis JM, Marangell LB, Miklowitz DJ, Nierenberg AA, Patel J, Sachs GS, Sklar P, Smoller JW, Thase ME, Frank E, Kupfer DJ, Nimgaonkar VL. Serotonin gene polymorphisms and bipolar I disorder: focus on the serotonin transporter. Ann Med. 2005;37(8):590-602. Review.|Ghaemi SN, Hsu DJ, Thase ME, Wisniewski SR, Nierenberg AA, Miyahara S, Sachs G. Pharmacological Treatment Patterns at Study Entry for the First 500 STEP-BD Participants. Psychiatr Serv. 2006 May;57(5):660-5.|Miklowitz DJ, Otto MW, Wisniewski SR, Araga M, Frank E, Reilly-Harrington NA, Lembke A, Sachs GS. Psychotherapy, symptom outcomes, and role functioning over one year among patients with bipolar disorder. Psychiatr Serv. 2006 Jul;57(7):959-65.|Otto MW, Simon NM, Wisniewski SR, Miklowitz DJ, Kogan JN, Reilly-Harrington NA, Frank E, Nierenberg AA, Marangell LB, Sagduyu K, Weiss RD, Miyahara S, Thas ME, Sachs GS, Pollack MH; STEP-BD Investigators. Prospective 12-month course of bipolar disorder in out-patients with and without comorbid anxiety disorders. Br J Psychiatry. 2006 Jul;189:20-5.|Friedman E, Gyulai L, Bhargava M, Landen M, Wisniewski S, Foris J, Ostacher M, Medina R, Thase M. Seasonal changes in clinical status in bipolar disorder: a prospective study in 1000 STEP-BD patients. Acta Psychiatr Scand. 2006 Jun;113(6):510-7.|Wolff N, Perlick DA, Kaczynski R, Calabrese J, Nierenberg A, Miklowitz DJ. Modeling costs and burden of informal caregiving for persons with bipolar disorder. J Ment Health Policy Econ. 2006 Jun;9(2):99-110.|Marangell LB, Suppes T, Ketter TA, Dennehy EB, Zboyan H, Kertz B, Nierenberg A, Calabrese J, Wisniewski SR, Sachs G. Omega-3 fatty acids in bipolar disorder: clinical and research considerations. Prostaglandins Leukot Essent Fatty Acids. 2006 Oct-Nov;75(4-5):315-21. Epub 2006 Aug 22.|Marangell LB, Bauer MS, Dennehy EB, Wisniewski SR, Allen MH, Miklowitz DJ, Oquendo MA, Frank E, Perlis RH, Martinez JM, Fagiolini A, Otto MW, Chessick CA, Zboyan HA, Miyahara S, Sachs G, Thase ME. Prospective predictors of suicide and suicide attempts in 1,556 patients with bipolar disorders followed for up to 2 years. Bipolar Disord. 2006 Oct;8(5 Pt 2):566-75.|Miklowitz DJ, Otto MW. New psychosocial interventions for bipolar disorder: A review of the literature and introduction of the systematic treatment enhancement program. Journal of Cognitive Psychotherapy 2006; 20(2): 215-230.|Sachs GS, Nierenberg AA, Calabrese JR, Marangell LB, Wisniewski SR, Gyulai L, Friedman ES, Bowden CL, Fossey MD, Ostacher MJ, Ketter TA, Patel J, Hauser P, Rapport D, Martinez JM, Allen MH, Miklowitz DJ, Otto MW, Dennehy EB, Thase ME. Effectiveness of adjunctive antidepressant treatment for bipolar depression. N Engl J Med. 2007 Apr 26;356(17):1711-22. Epub 2007 Mar 28.|Miklowitz DJ, Otto MW, Frank E, Reilly-Harrington NA, Wisniewski SR, Kogan JN, Nierenberg AA, Calabrese JR, Marangell LB, Gyulai L, Araga M, Gonzalez JM, Shirley ER, Thase ME, Sachs GS. Psychosocial treatments for bipolar depression: a 1-year randomized trial from the Systematic Treatment Enhancement Program. Arch Gen Psychiatry. 2007 Apr;64(4):419-26.	Bipolar Disorder lithium|valproate|bupropion|paroxetine|lamotrigine|risperidone|inositol|tranylcypromine|Cognitive Behavioral Therapy|Family-focused Therapy|Interpersonal and Social Rhythms Therapy NA NA NA Drug|Drug|Drug|Drug|Drug|Drug|Drug|Drug|Behavioral|Behavioral|Behavioral All	NA	NA	NA	NA	NA	NA	bipolar disorder|disease	lamotrigine|inositol|tranylcypromine|risperidone|valproic acid|paroxetine|bupropion	NA
NCT00012597	NA	NA	NA	NA	NA	NA	NA	NA	NA	NA	NA	12855036|23570210|12151982|15502735|17473564	Kim HM, Lowery JC, Hamill JB, Wilkins EG. Accuracy of a web-based system for monitoring chronic wounds. Telemed J E Health. 2003 Summer;9(2):129-40.|Kim HM, Lowery JC, Hamill JB, Wilkins EG. Patient attitudes toward a Web-based system for monitoring chronic wounds. Telemed J E Health. 2004;10 Suppl 2:S-26-34.|Lowery JC, Hamill JB, Wilkins EG, Clements E. Technical overview of a web-based telemedicine system for wound assessment. Adv Skin Wound Care. 2002 Jul-Aug;15(4):165-6, 168-9.|Roth RS, Lowery JC, Hamill JB. Assessing persistent pain and its relation to affective distress, depressive symptoms, and pain catastrophizing in patients with chronic wounds: a pilot study. Am J Phys Med Rehabil. 2004 Nov;83(11):827-34.|Wilkins EG, Lowery JC, Goldfarb S. Feasibility of virtual wound care: a pilot study. Adv Skin Wound Care. 2007 May;20(5):275-6, 278.	Pressure Ulcers Web-based telemedicine system for assessment of status of pressure ulcers NA NA NA Procedure All	NA	NA	NA	NA	NA	NA	ulcer|pressure ulcer	NA	NA
NCT00012623	NA	NA	NA	NA	NA	NA	NA	NA	NA	NA	NA	16013585	Fortney JC, Maciejewski ML, Warren JJ, Burgess JF Jr. Does improving geographic access to VA primary care services impact patients' patterns of utilization and costs? Inquiry. 2005 Spring;42(1):29-42.	Angina|Diabetes|Hypertension NA NA NA NA NA All	NA	NA	NA	NA	NA	NA	hypertension	NA	NA
NCT00012636	NA	NA	NA	NA	NA	NA	NA	NA	NA	NA	NA	11604798|17238448|11079893|17238390|10566440|11825260|11825183|12463775|16268751	Shankar RD, Martins SB, Tu SW, Goldstein MK, Musen MA. Building an explanation function for a hypertension decision-support system. Stud Health Technol Inform. 2001;84(Pt 1):538-42.|Tu SW, Hrabak KM, Campbell JR, Glasgow J, Nyman MA, McClure R, McClay J, Abarbanel R, Mansfield JG, Martins SM, Goldstein MK, Musen MA. Use of declarative statements in creating and maintaining computer-interpretable knowledge bases for guideline-based care. AMIA Annu Symp Proc. 2006:784-8.|Goldstein MK, Hoffman BB, Coleman RW, Musen MA, Tu SW, Advani A, Shankar R, O'Connor M. Implementing clinical practice guidelines while taking account of changing evidence: ATHENA DSS, an easily modifiable decision-support system for managing hypertension in primary care. Proc AMIA Symp. 2000:300-4.|Lin ND, Martins SB, Chan AS, Coleman RW, Bosworth HB, Oddone EZ, Shankar RD, Musen MA, Hoffman BB, Goldstein MK. Identifying barriers to hypertension guideline adherence using clinician feedback at the point of care. AMIA Annu Symp Proc. 2006:494-8.|Advani A, Tu S, O'Connor M, Coleman R, Goldstein MK, Musen M. Integrating a modern knowledge-based system architecture with a legacy VA database: the ATHENA and EON projects at Stanford. Proc AMIA Symp. 1999:653-7.|Shankar RD, Tu SW, Martins SB, Fagan LM, Goldstein MK, Musen MA. Integration of textual guideline documents with formal guideline knowledge bases. Proc AMIA Symp. 2001:617-21.|Goldstein MK, Hoffman BB, Coleman RW, Tu SW, Shankar RD, O'Connor M, Martins S, Martins S, Advani A, Musen MA. Patient safety in guideline-based decision support for hypertension management: ATHENA DSS. Proc AMIA Symp. 2001:214-8.|Advani A, Goldstein M, Musen MA. A framework for evidence-adaptive quality assessment that unifies guideline-based and performance-indicator approaches. Proc AMIA Symp. 2002:2-6.|Goldstein MK, Lavori P, Coleman R, Advani A, Hoffman BB. Improving adherence to guidelines for hypertension drug prescribing: cluster-randomized controlled trial of general versus patient-specific recommendations. Am J Manag Care. 2005 Nov;11(11):677-85.	Hypertension Computer generated statements about guideline concordance of drug therapy deliver to clinicians NA NA NA Procedure All	NA	NA	NA	NA	NA	NA	hypertension	NA	NA
NCT00012649	NA	NA	NA	NA	NA	NA	NA	NA	NA	NA	NA	16288094|12523921|12643135|12911644|15005508|15144912|14747218|14734946|15451750|15208846|15364667	Heisler M, Piette JD. "I help you, and you help me": facilitated telephone peer support among patients with diabetes. Diabetes Educ. 2005 Nov-Dec;31(6):869-79.|Schillinger D, Piette J, Grumbach K, Wang F, Wilson C, Daher C, Leong-Grotz K, Castro C, Bindman AB. Closing the loop: physician communication with diabetic patients who have low health literacy. Arch Intern Med. 2003 Jan 13;163(1):83-90.|Piette JD. Enhancing support via interactive technologies. Curr Diab Rep. 2002 Apr;2(2):160-5. Review.|Piette JD, Schillinger D, Potter MB, Heisler M. Dimensions of patient-provider communication and diabetes self-care in an ethnically diverse population. J Gen Intern Med. 2003 Aug;18(8):624-33.|Piette JD, Richardson C, Valenstein M. Addressing the needs of patients with multiple chronic illnesses: the case of diabetes and depression. Am J Manag Care. 2004 Feb;10(2 Pt 2):152-62.|Heisler M, Wagner TH, Piette JD. Clinician identification of chronically ill patients who have problems paying for prescription medications. Am J Med. 2004 Jun 1;116(11):753-8.|Piette JD, Heisler M, Wagner TH. Problems paying out-of-pocket medication costs among older adults with diabetes. Diabetes Care. 2004 Feb;27(2):384-91.|Piette JD, Wagner TH, Potter MB, Schillinger D. Health insurance status, cost-related medication underuse, and outcomes among diabetes patients in three systems of care. Med Care. 2004 Feb;42(2):102-9.|Piette JD, Heisler M, Wagner TH. Cost-related medication underuse among chronically ill adults: the treatments people forgo, how often, and who is at risk. Am J Public Health. 2004 Oct;94(10):1782-7.|McKellar JD, Humphreys K, Piette JD. Depression increases diabetes symptoms by complicating patients' self-care adherence. Diabetes Educ. 2004 May-Jun;30(3):485-92.|Piette JD, Heisler M, Wagner TH. Cost-related medication underuse: do patients with chronic illnesses tell their doctors? Arch Intern Med. 2004 Sep 13;164(16):1749-55.	Diabetes NA NA NA NA NA All	NA	NA	NA	NA	NA	NA	diabetes mellitus	NA	NA
NCT00012662	NA	NA	NA	NA	NA	NA	NA	NA	NA	NA	NA	10873268	Bradham DD, Mangan M, Warrick A, Geiger-Brown J, Reiner JI, Saunders HJ. Linking innovative nursing practice to health services research. Nurs Clin North Am. 2000 Jun;35(2):557-68. Review.	Diabetes Mellitus Self Management Education|High Risk Diabetes|Hyperglycemic Control Diabetes Self Management Education NA NA NA Behavioral All	NA	NA	NA	NA	NA	NA	diabetes mellitus	NA	NA
NCT00012675	NA	NA	NA	NA	NA	NA	NA	NA	NA	NA	NA	16336551|16108941|12800683	Berlowitz DR, Ash AS, Glickman M, Friedman RH, Pogach LM, Nelson AL, Wong AT. Developing a quality measure for clinical inertia in diabetes care. Health Serv Res. 2005 Dec;40(6 Pt 1):1836-53.|Chaudhry SI, Berlowitz DR, Concato J. Do age and comorbidity affect intensity of pharmacological therapy for poorly controlled diabetes mellitus? J Am Geriatr Soc. 2005 Jul;53(7):1214-6.|Pugh MJ, Anderson J, Pogach LM, Berlowitz DR. Differential adoption of pharmacotherapy recommendations for type 2 diabetes by generalists and specialists. Med Care Res Rev. 2003 Jun;60(2):178-200.	Diabetes NA NA NA NA NA All	NA	NA	NA	NA	NA	NA	NA	NA	NA
NCT00012688	NA	NA	NA	NA	NA	NA	NA	NA	NA	NA	NA	18245686|17234540|17137468|17040483|17305876	McCoy LC, Wehler CJ, Rich SE, Garcia RI, Miller DR, Jones JA. Adverse events associated with chlorhexidine use: results from the Department of Veterans Affairs Dental Diabetes Study. J Am Dent Assoc. 2008 Feb;139(2):178-83.|Janket SJ, Jones J, Rich S, Miller D, Wehler CJ, Van Dyke TE, Garcia R, Meurman JH. The effects of xerogenic medications on oral mucosa among the Veterans Dental Study participants. Oral Surg Oral Med Oral Pathol Oral Radiol Endod. 2007 Feb;103(2):223-30. Epub 2006 Aug 4.|Jones JA, Miller DR, Wehler CJ, Rich SE, Krall-Kaye EA, McCoy LC, Christiansen CL, Rothendler JA, Garcia RI. Does periodontal care improve glycemic control? The Department of Veterans Affairs Dental Diabetes Study. J Clin Periodontol. 2007 Jan;34(1):46-52. Epub 2006 Nov 24.|Jones JA, Miller DR, Wehler CJ, Rich S, Krall E, Christiansen CL, Rothendler JA, Garcia RI. Study design, recruitment, and baseline characteristics: the Department of Veterans Affairs Dental Diabetes Study. J Clin Periodontol. 2007 Jan;34(1):40-5. Epub 2006 Oct 13.|Cunha-Cruz J, Hujoel PP, Kressin NR. Oral health-related quality of life of periodontal patients. J Periodontal Res. 2007 Apr;42(2):169-76.	Diabetes Mellitus|Peridontal Disease|Poor Glycemic Control Doxycycline HCI 10mg po for 2 weeks|Ultrasonic scaling with 0.12% chlorhexidine gluconate NA NA NA Drug|Procedure All	NA	NA	NA	NA	NA	NA	diabetes mellitus	chlorhexidine|doxycycline|chlorhexidine gluconate	NA
NCT00012701	NA	NA	NA	NA	NA	NA	NA	NA	NA	NA	NA	14527974|10843271|15020559|14656623	Patterson ES, Nguyen AD, Halloran JP, Asch SM. Human factors barriers to the effective use of ten HIV clinical reminders. J Am Med Inform Assoc. 2004 Jan-Feb;11(1):50-9. Epub 2003 Oct 5.|Bozzette SA, Phillips B, Asch S, Gifford AL, Lenert L, Menke T, Ortiz E, Owens D, Deyton L. Quality Enhancement Research Initiative for human immunodeficiency virus/acquired immunodeficiency syndrome: framework and plan. HIV-QUERI Executive Committee. Med Care. 2000 Jun;38(6 Suppl 1):I60-9. Review.|Asch SM, Fremont AM, Turner BJ, Gifford A, McCutchan JA, Mathews WM, Bozzette SA, Shapiro MF. Symptom-based framework for assessing quality of HIV care. Int J Qual Health Care. 2004 Feb;16(1):41-50.|Bozzette SA, Gifford AL. The economic viability of antiretroviral adherence interventions. Am J Med. 2003 Dec 1;115(8):672-3.	Clinical Reminder|Facility Level Care|HIV Positive NA NA NA NA NA All	NA	NA	NA	NA	NA	NA	hiv seropositivity	NA	NA
NCT00012714	NA	NA	NA	NA	NA	NA	NA	NA	NA	NA	NA	9651688|10335067	Evans RL, Connis RT, Haselkorn JK. Hospital-based rehabilitative care versus outpatient services: effect on functioning and health status. Disabil Rehabil. 1998 Aug;20(8):298-307.|Evans RL. Perceived functional health of disabled elderly persons in a follow-up program for primary care. Psychol Rep. 1999 Apr;84(2):553-7.	Rehabilitative Services Case management services NA NA NA Behavioral All	NA	NA	NA	NA	NA	NA	NA	NA	NA
NCT00012727	NA	NA	NA	NA	NA	NA	NA	NA	NA	NA	NA	12940684|15063915|12710369|10737825|15151360|16814015|11452841	Timko C, Sempel JM, Moos RH. Models of standard and intensive outpatient care in substance abuse and psychiatric treatment. Adm Policy Ment Health. 2003 May;30(5):417-36.|Timko C, Sempel JM. Short-term outcomes of matching dual diagnosis patients' symptom severity to treatment intensity. J Subst Abuse Treat. 2004 Apr;26(3):209-18.|Timko C, Lesar M, Calvi NJ, Moos RH. Trends in acute mental health care: comparing psychiatric and substance abuse treatment programs. J Behav Health Serv Res. 2003 Apr-Jun;30(2):145-60.|Timko C, Lesar M, Engelbrekt M, Moos RH. Changes in services and structure in community residential treatment facilities for substance abuse patients. Psychiatr Serv. 2000 Apr;51(4):494-8.|Timko C, Sempel JM. Intensity of acute services, self-help attendance and one-year outcomes among dual diagnosis patients. J Stud Alcohol. 2004 Mar;65(2):274-82.|Chen S, Barnett PG, Sempel JM, Timko C. Outcomes and costs of matching the intensity of dual-diagnosis treatment to patients' symptom severity. J Subst Abuse Treat. 2006 Jul;31(1):95-105.|Timko C, Yu K, Moos RH. Demand characteristics of residential substance abuse treatment programs. J Subst Abuse. 2000;12(4):387-403.	Dual Diagnosis Matching Symptom Severity to Service Intensity Parallel Assignment Treatment Randomized Procedure All	NA	NA	NA	NA	NA	NA	substance-related disorders	NA	NA
NCT00012740	NA	NA	NA	NA	NA	NA	NA	NA	NA	NA	NA	12558716|10404935	Alessi CA, Josephson KR, Harker JO, Pietruszka FM, Hoyl MT, Rubenstein LZ. The yield, reliability, and validity of a postal survey for screening community-dwelling older people. J Am Geriatr Soc. 2003 Feb;51(2):194-202.|Hoyl MT, Alessi CA, Harker JO, Josephson KR, Pietruszka FM, Koelfgen M, Mervis JR, Fitten LJ, Rubenstein LZ. Development and testing of a five-item version of the Geriatric Depression Scale. J Am Geriatr Soc. 1999 Jul;47(7):873-8.	Cognitive Impairment|Depression|Incontinence Casefinding and Referral System NA NA NA Behavioral All	NA	NA	NA	NA	NA	NA	cognitive dysfunction	NA	NA
NCT00012753	NA	NA	NA	NA	NA	NA	NA	NA	NA	NA	NA	10480775|10490057|11912804|11119172|11213866|11067378|10386566	Piette JD, McPhee SJ, Weinberger M, Mah CA, Kraemer FB. Use of automated telephone disease management calls in an ethnically diverse sample of low-income patients with diabetes. Diabetes Care. 1999 Aug;22(8):1302-9.|Piette JD. Patient education via automated calls: a study of English and Spanish speakers with diabetes. Am J Prev Med. 1999 Aug;17(2):138-41.|Piette JD. Satisfaction with automated telephone disease management calls and its relationship to their use. Diabetes Educ. 2000 Nov-Dec;26(6):1003-10.|Piette JD. Perceived access problems among patients with diabetes in two public systems of care. J Gen Intern Med. 2000 Nov;15(11):797-804.|Piette JD, Weinberger M, Kraemer FB, McPhee SJ. Impact of automated calls with nurse follow-up on diabetes treatment outcomes in a Department of Veterans Affairs Health Care System: a randomized controlled trial. Diabetes Care. 2001 Feb;24(2):202-8.|Piette JD. Interactive voice response systems in the diagnosis and management of chronic disease. Am J Manag Care. 2000 Jul;6(7):817-27. Review.|Piette JD. Satisfaction with care among patients with diabetes in two public health care systems. Med Care. 1999 Jun;37(6):538-46.	Diabetes Automated telephone health status assessments with nurse follow-up. Parallel Assignment Treatment Randomized Procedure All	NA	NA	NA	NA	NA	NA	diabetes mellitus	NA	NA
NCT00012766	NA	NA	NA	NA	NA	NA	NA	NA	NA	NA	NA	12534758|12719501|10843272|15154020|16173913|15213794	Hedrick SC, Chaney EF, Felker B, Liu CF, Hasenberg N, Heagerty P, Buchanan J, Bagala R, Greenberg D, Paden G, Fihn SD, Katon W. Effectiveness of collaborative care depression treatment in Veterans' Affairs primary care. J Gen Intern Med. 2003 Jan;18(1):9-16.|Liu CF, Hedrick SC, Chaney EF, Heagerty P, Felker B, Hasenberg N, Fihn S, Katon W. Cost-effectiveness of collaborative care for depression in a primary care veteran population. Psychiatr Serv. 2003 May;54(5):698-704.|Fischer EP, Marder SR, Smith GR, Owen RR, Rubenstein L, Hedrick SC, Curran GM. Quality Enhancement Research Initiative in Mental Health. Med Care. 2000 Jun;38(6 Suppl 1):I70-81. Review.|Felker BL, Hedrick SC, Chaney EF, Liu CF, Heagerty P, Caples H, Lin P, Katon W. Identifying Depressed Patients With a High Risk of Comorbid Anxiety in Primary Care. Prim Care Companion J Clin Psychiatry. 2003 Jun;5(3):104-110.|Lin P, Campbell DG, Chaney EF, Liu CF, Heagerty P, Felker BL, Hedrick SC. The influence of patient preference on depression treatment in primary care. Ann Behav Med. 2005 Oct;30(2):164-73.|Kanter JW, Epler AJ, Chaney EF, Liu CF, Heagerty P, Lin P, Felker B, Hedrick SC. Comparison of 3 Depression Screening Methods and Provider Referral in a Veterans Affairs Primary Care Clinic. Prim Care Companion J Clin Psychiatry. 2003 Dec;5(6):245-250.	Depression|Primary Health Care Integrated team care Parallel Assignment Treatment Randomized Behavioral All	NA	NA	NA	NA	NA	NA	depressive disorder|depression	NA	NA
NCT00012818	NA	NA	NA	NA	NA	NA	NA	NA	NA	NA	NA	15133373|15931018|15090073	Chang BH, Jones D, Hendricks A, Boehmer U, Locastro JS, Slawsky M. Relaxation response for Veterans Affairs patients with congestive heart failure: results from a qualitative study within a clinical trial. Prev Cardiol. 2004 Spring;7(2):64-70.|Chang BH, Hendricks A, Zhao Y, Rothendler JA, LoCastro JS, Slawsky MT. A relaxation response randomized trial on patients with chronic heart failure. J Cardiopulm Rehabil. 2005 May-Jun;25(3):149-57.|Chang BH, Hendricks AM, Slawsky MT, Locastro JS. Patient recruitment to a randomized clinical trial of behavioral therapy for chronic heart failure. BMC Med Res Methodol. 2004 Apr 17;4:8.	Chronic Heart Failure relaxation technique|educational program NA NA NA Behavioral|Behavioral All	NA	NA	NA	NA	NA	NA	heart failure	NA	NA
NCT00012870	NA	NA	NA	NA	NA	NA	NA	NA	NA	NA	NA	15950833|8656241|15632812	Shively M, Kodiath M, Smith TL, Kelly A, Bone P, Fetterly L, Gardetto N, Shabetai R, Bozzette S, Dracup K. Effect of behavioral management on quality of life in mild heart failure: a randomized controlled trial. Patient Educ Couns. 2005 Jul;58(1):27-34.|Shively M, Fox C, Brass-Mynderse NJ. Health-related quality of life as an outcome for patients with heart failure. J Cardiovasc Nurs. 1996 Jan;10(2):89-96. Review. Erratum in: J Cardiovasc Nurs 1996 Apr;10(3):92-3.|Kodiath M, Kelly A, Shively M. Improving quality of life in patients with heart failure: an innovative behavioral intervention. J Cardiovasc Nurs. 2005 Jan-Feb;20(1):43-8.	Heart Failure Behavioral Management NA NA NA Behavioral All	NA	NA	NA	NA	NA	NA	heart failure	NA	NA
NCT00012909	NA	NA	NA	NA	NA	NA	NA	NA	NA	NA	NA	14729295	Schapira MM, Gilligan MA, McAuliffe TL, Nattinger AB. Menopausal hormone therapy decisions: insights from a multi-attribute model. Patient Educ Couns. 2004 Jan;52(1):89-95.	Hormone Replacement Therapy|Menopause Hormone Replacement Therapy Decision-Aid NA NA NA Behavioral Female	NA	NA	NA	NA	NA	NA	NA	hormones	NA
NCT00012935	NA	NA	NA	NA	NA	NA	NA	NA	NA	NA	NA	15046701	Knight SJ, Nathan DP, Siston AK, Kattan MW, Elstein AS, Collela KM, Wolf MS, Slimack NS, Bennett CL, Golub RM. Pilot study of a utilities-based treatment decision intervention for prostate cancer patients. Clin Prostate Cancer. 2002 Sep;1(2):105-14.	Prostate Cancer Help with decision making on prostate cancer treatment NA NA NA Behavioral Male	NA	NA	NA	NA	NA	NA	prostatic neoplasms	NA	NA
NCT00012948	NA	NA	NA	NA	NA	NA	NA	NA	NA	NA	NA	16534040	An LC, Zhu SH, Nelson DB, Arikian NJ, Nugent S, Partin MR, Joseph AM. Benefits of telephone care over primary care for smoking cessation: a randomized trial. Arch Intern Med. 2006 Mar 13;166(5):536-42.	Smoking|Smoking Cessation Telephone Care NA NA NA Procedure All	NA	NA	NA	NA	NA	NA	NA	NA	NA
NCT00012974	NA	NA	NA	NA	NA	NA	NA	NA	NA	NA	NA	12016627|11911756|11832662|11561221|10723976|10618557|12151474|11176729|10843268|12140805|12140801|NA|11755290|NA|10999979|15704055|15739984|15795361|15812741	Massie BM. Comment--LVADs as long-term cardiac replacement: Success but on what terms and at what cost? J Card Fail. 2002 Apr;8(2):61-2.|Cuffe MS, Califf RM, Adams KF Jr, Benza R, Bourge R, Colucci WS, Massie BM, O'Connor CM, Pina I, Quigg R, Silver MA, Gheorghiade M; Outcomes of a Prospective Trial of Intravenous Milrinone for Exacerbations of Chronic Heart Failure (OPTIME-CHF) Investigators. Short-term intravenous milrinone for acute exacerbation of chronic heart failure: a randomized controlled trial. JAMA. 2002 Mar 27;287(12):1541-7.|Leier CV, Silver MA, Massie BM, Young JB, Fowler MB, Ventura HO, Hershberger RE. Nuggets, pearls, and vignettes of master heart failure clinicians. Part 1--the medical history. Congest Heart Fail. 2001 Sep-Oct;7(5):245-249.|Dauterman KW, Go AS, Rowell R, Gebretsadik T, Gettner S, Massie BM. Congestive heart failure with preserved systolic function in a statewide sample of community hospitals. J Card Fail. 2001 Sep;7(3):221-8.|Go AS, Rao RK, Dauterman KW, Massie BM. A systematic review of the effects of physician specialty on the treatment of coronary disease and heart failure in the United States. Am J Med. 2000 Feb 15;108(3):216-26.|Cuffe MS, Califf RM, Adams KF, Bourge RC, Colucci W, Massie B, O'Connor CM, Pina I, Quigg R, Silver M, Robinson LA, Leimberger JD, Gheorghiade M. Rationale and design of the OPTIME CHF trial: outcomes of a prospective trial of intravenous milrinone for exacerbations of chronic heart failure. Am Heart J. 2000 Jan;139(1 Pt 1):15-22.|Massie BM. Obesity and heart failure--risk factor or mechanism? N Engl J Med. 2002 Aug 1;347(5):358-9.|Massie BM, Armstrong PW, Cleland JG, Horowitz JD, Packer M, Poole-Wilson PA, Rydén L. Toleration of high doses of angiotensin-converting enzyme inhibitors in patients with chronic heart failure: results from the ATLAS trial. The Assessment of Treatment with Lisinopril and Survival. Arch Intern Med. 2001 Jan 22;161(2):165-71.|Ashton CM, Bozkurt B, Colucci WB, Kiefe CI, Mann DL, Massie BM, Slawsky MT, Tierney WM, West JA, Whellan DJ, Wray NP. Veterans Affairs Quality Enhancement Research Initiative in chronic heart failure. Med Care. 2000 Jun;38(6 Suppl 1):I26-37. Review.|Gottlieb SS, Abraham W, Butler J, Forman DE, Loh E, Massie BM, O'connor CM, Rich MW, Stevenson LW, Young J, Krumholz HM. The prognostic importance of different definitions of worsening renal function in congestive heart failure. J Card Fail. 2002 Jun;8(3):136-41.|Massie BM. Treating heart failure: it's time for new paradigms and novel approaches. J Card Fail. 2002 Jun;8(3):117-9.|Ansari M, Tutar A, Bullard J, Teerlink J, Massie B. Cardiology specialist care of heart failure patients improves survival. [Abstract]. Journal of the American College of Cardiology. 2001 Jun 1; 37:189A.|Massie BM. Neurohormonal blockade in chronic heart failure. How much is enough? Can there be too much?. J Am Coll Cardiol. 2002 Jan 2;39(1):79-82.|Ansari M, Tutar A, Bullard J, Teerlink J, Massie B. Heart failure in a veteran cohort: Predictors of outcome. [Abstract]. Journal of the American College of Cardiology. 2001 Jun 1; 37:1581.|Frances CD, Noguchi H, Massie BM, Browner WS, McClellan M. Are we inhibited? Renal insufficiency should not preclude the use of ACE inhibitors for patients with myocardial infarction and depressed left ventricular function. Arch Intern Med. 2000 Sep 25;160(17):2645-50.|Massie BM. The year in heart failure: 2004. J Card Fail. 2005 Feb;11(1):1-6. Erratum in: J Card Fail. 2005 Apr;11(3):246.|Massie BM. Isosorbide dinitrate plus hydralazine was effective for advanced heart failure in black patients. ACP J Club. 2005 Mar-Apr;142(2):37.|Teerlink JR, Massie BM. Nesiritide and worsening of renal function: the emperor's new clothes? Circulation. 2005 Mar 29;111(12):1459-61.|Massie BM. Heart failure trials: are they becoming impractical? J Card Fail. 2005 Apr;11(3):161-3.	Beta-blocker Treatment|Heart Failure GTelephone-administered Cognitive-Behavioral Therapy (T-CBT)|Provider education, computer reminders, nurse case management NA NA NA Behavioral|Procedure All	NA	NA	NA	NA	NA	NA	heart failure	NA	NA
NCT00012987	NA	NA	NA	NA	NA	NA	NA	NA	NA	NA	NA	16706001|15894198|16532880|15726855|15782753|16116358|15074449|15165655|18522670|24290879	Sherman SE, Yano EM, York LS, Lanto AB, Chernof BA, Mittman BS. Assessing the structure of smoking cessation care in the Veterans Health Administration. Am J Health Promot. 2006 May-Jun;20(5):313-8.|Sherman SE, Fu SS, Joseph AM, Lanto AB, Yano EM. Gender differences in smoking cessation services received among veterans. Womens Health Issues. 2005 May-Jun;15(3):126-33.|Sherman SE, Joseph AM, Yano EM, Simon BF, Arikian N, Rubenstein LV, Parkerton P, Mittman BS. Assessing the institutional approach to implementing smoking cessation practice guidelines in veterans health administration facilities. Mil Med. 2006 Jan;171(1):80-7.|Jonk YC, Sherman SE, Fu SS, Hamlett-Berry KW, Geraci MC, Joseph AM. National trends in the provision of smoking cessation aids within the Veterans Health Administration. Am J Manag Care. 2005 Feb;11(2):77-85.|Sherman SE, Yano EM, Lanto AB, Simon BF, Rubenstein LV. Smokers' interest in quitting and services received: using practice information to plan quality improvement and policy for smoking cessation. Am J Med Qual. 2005 Jan-Feb;20(1):33-9.|Meredith LS, Yano EM, Hickey SC, Sherman SE. Primary care provider attitudes are associated with smoking cessation counseling and referral. Med Care. 2005 Sep;43(9):929-34.|Sherman SE, Lanto AB, Nield M, Yano EM. Smoking cessation care received by veterans with chronic obstructive pulmonary disease. J Rehabil Res Dev. 2003 Sep-Oct;40(5 Suppl 2):1-12.|Mojica WA, Suttorp MJ, Sherman SE, Morton SC, Roth EA, Maglione MA, Rhodes SL, Shekelle PG. Smoking-cessation interventions by type of provider: a meta-analysis. Am J Prev Med. 2004 Jun;26(5):391-401. Review.|Yano EM, Rubenstein LV, Farmer MM, Chernof BA, Mittman BS, Lanto AB, Simon BF, Lee ML, Sherman SE. Targeting primary care referrals to smoking cessation clinics does not improve quit rates: implementing evidence-based interventions into practice. Health Serv Res. 2008 Oct;43(5 Pt 1):1637-61. doi: 10.1111/j.1475-6773.2008.00865.x. Epub 2008 Jun 3.|Lombardero A, Campbell DG, Harris KJ, Chaney EF, Lanto AB, Rubenstein LV. Prevalence and correlates of smoking status among veterans affairs primary care patients with probable major depressive disorder. Addict Behav. 2014 Mar;39(3):538-45. doi: 10.1016/j.addbeh.2013.10.030. Epub 2013 Nov 4.	Quality Improvement|Smoking|Smoking Cessation Quality Improvement NA NA NA Behavioral All	NA	NA	NA	NA	NA	NA	NA	NA	NA
NCT00013000	NA	NA	NA	NA	NA	NA	NA	NA	NA	NA	NA	10982759|18580387	Hamilton J, Guthrie E, Creed F, Thompson D, Tomenson B, Bennett R, Moriarty K, Stephens W, Liston R. A randomized controlled trial of psychotherapy in patients with chronic functional dyspepsia. Gastroenterology. 2000 Sep;119(3):661-9.|Owen RR, Hudson T, Thrush C, Thapa P, Armitage T, Landes RD. The effectiveness of guideline implementation strategies on improving antipsychotic medication management for schizophrenia. Med Care. 2008 Jul;46(7):686-91. doi: 10.1097/MLR.0b013e3181653d43.	Schizophrenia Test strategy for implementation guideline Parallel Assignment Treatment Randomized Behavioral All	NA	NA	NA	NA	NA	NA	schizophrenia	NA	NA
NCT00013013	NA	NA	NA	NA	NA	NA	NA	NA	NA	NA	NA	15586837	Joseph AM, Arikian NJ, An LC, Nugent SM, Sloan RJ, Pieper CF; GIFT Research Group. Results of a randomized controlled trial of intervention to implement smoking guidelines in Veterans Affairs medical centers: increased use of medications without cessation benefit. Med Care. 2004 Nov;42(11):1100-10.	Smoking|Smoking Cessation Systems Support NA NA NA Procedure All	NA	NA	NA	NA	NA	NA	NA	NA	NA
NCT00013039	NA	NA	NA	NA	NA	NA	NA	NA	NA	NA	NA	15006586|11717604	Subramanian U, Fihn SD, Weinberger M, Plue L, Smith FE, Udris EM, McDonell MB, Eckert GJ, Temkit M, Zhou XH, Chen L, Tierney WM. A controlled trial of including symptom data in computer-based care suggestions for managing patients with chronic heart failure. Am J Med. 2004 Mar 15;116(6):375-84.|Udris EM, Au DH, McDonell MB, Chen L, Martin DC, Tierney WM, Fihn SD. Comparing methods to identify general internal medicine clinic patients with chronic heart failure. Am Heart J. 2001 Dec;142(6):1003-9.	Heart Failure Computer reminders NA NA NA Behavioral All	NA	NA	NA	NA	NA	NA	heart failure	NA	NA
NCT00013052	NA	NA	NA	NA	NA	NA	NA	NA	NA	NA	NA	10873263	Nodhturft V, Schneider JM, Hebert P, Bradham DD, Bryant M, Phillips M, Russo K, Goettelman D, Aldahondo A, Clark V, Wagener S. Chronic disease self-management: improving health outcomes. Nurs Clin North Am. 2000 Jun;35(2):507-18.	Diabetes Peer led classes. Led by trained veterans with a chronic disease. NA NA NA Behavioral All	NA	NA	NA	NA	NA	NA	NA	NA	NA
NCT00013065	NA	NA	NA	NA	NA	NA	NA	NA	NA	NA	NA	NA|12562043|10866231|12458308|11387807	Shively M, Smith TL, Bormann J, Gifford A. Evaluating Self-Efficacy for HIV Disease Management Skills. AIDS and behavior. 2002 Dec 1; 6(4):371-379.|Gifford AL, Groessl EJ. Chronic disease self-management and adherence to HIV medications. J Acquir Immune Defic Syndr. 2002 Dec 15;31 Suppl 3:S163-6.|Gifford AL, Bormann JE, Shively MJ, Wright BC, Richman DD, Bozzette SA. Predictors of self-reported adherence and plasma HIV concentrations in patients on multidrug antiretroviral regimens. J Acquir Immune Defic Syndr. 2000 Apr 15;23(5):386-95.|Korthuis PT, Asch S, Mancewicz M, Shapiro MF, Mathews WC, Cunningham WE, McCutchan JA, Gifford A, Lee ML, Bozzette SA. Measuring medication: do interviews agree with medical record and pharmacy data? Med Care. 2002 Dec;40(12):1270-82.|Bormann J, Shively M, Smith TL, Gifford AL. Measurement of fatigue in HIV-positive adults: reliability and validity of the Global Fatigue Index. J Assoc Nurses AIDS Care. 2001 May-Jun;12(3):75-83.	HIV Infection NA NA NA NA NA All	NA	NA	NA	NA	NA	NA	hiv infections	NA	NA
NCT00013091	NA	NA	NA	NA	NA	NA	NA	NA	NA	NA	NA	15027797	Dunn NJ, Yanasak E, Schillaci J, Simotas S, Rehm LP, Souchek J, Menke T, Ashton C, Hamilton JD. Personality disorders in veterans with posttraumatic stress disorder and depression. J Trauma Stress. 2004 Feb;17(1):75-82.	Depression|PTSD Self-management therapy; Psychoeducational group therapy NA NA NA Behavioral All	NA	NA	NA	NA	NA	NA	depressive disorder|depression	NA	NA
NCT00013130	NA	NA	NA	NA	NA	NA	NA	NA	NA	NA	NA	15066688|21769021|20720400|19047026|19056000|19001027|17515776|17185647|16033502|16755394|16755583|10874270|11458132|15341553|15536772|15084903|15836525|9315792|NA|15523327|15629731|7977097|14969652|11313071|15113780|15113785|7494747|17295729|15963172|15233490|9551278|7829785|9835306|15541323|14525798|11838920|11773925|15838410	Fan VS, Au DH, McDonell MB, Fihn SD. Intraindividual change in SF-36 in ambulatory clinic primary care patients predicted mortality and hospitalizations. J Clin Epidemiol. 2004 Mar;57(3):277-83.|Williams EC, Peytremann-Bridevaux I, Fan VS, Bryson CL, Blough DK, Kivlahan DR, Bradley KA. The association between alcohol screening scores and health status in male veterans. J Addict Med. 2010 Mar;4(1):27-37.|Fan VS, Bridevaux PO, McDonell MB, Fihn SD, Besser LM, Au DH. Regional variation in health status among chronic obstructive pulmonary disease patients. Respiration. 2011;81(1):9-17. doi: 10.1159/000320115. Epub 2010 Aug 17.|Bryson CL, Au DH, Sun H, Williams EC, Kivlahan DR, Bradley KA. Alcohol screening scores and medication nonadherence. Ann Intern Med. 2008 Dec 2;149(11):795-804.|Krumholz HM, Anderson JL, Bachelder BL, Fesmire FM, Fihn SD, Foody JM, Ho PM, Kosiborod MN, Masoudi FA, Nallamothu BK; American College of Cardiology/American Heart Association Task Force on Performance Measures; American Academy of Family Physicians; American College of Emergency Physicians; American Association of Cardiovascular and Pulmonary Rehabilitation; Society for Cardiovascular Angiography and Interventions; Society of Hospital Medicine. ACC/AHA 2008 performance measures for adults with ST-elevation and non-ST-elevation myocardial infarction: a report of the American College of Cardiology/American Heart Association Task Force on Performance Measures (Writing Committee to Develop Performance Measures for ST-Elevation and Non-ST-Elevation Myocardial Infarction) Developed in Collaboration With the American Academy of Family Physicians and American College of Emergency Physicians Endorsed by the American Association of Cardiovascular and Pulmonary Rehabilitation, Society for Cardiovascular Angiography and Interventions, and Society of Hospital Medicine. J Am Coll Cardiol. 2008 Dec 9;52(24):2046-99. doi: 10.1016/j.jacc.2008.10.012. Erratum in: J Am Coll Cardiol. 2011 Feb 1;57(5):637-9. Dosage error in article text.|Krumholz HM, Anderson JL, Bachelder BL, Fesmire FM, Fihn SD, Foody JM, Ho PM, Kosiborod MN, Masoudi FA, Nallamothu BK; American College of Cardiology/American Heart Association Task Force on Performance Measures; American Academy of Family Physicians; American College of Emergency Physicians; American Association of Cardiovascular and Pulmonary Rehabilitation; Society for Cardiovascular Angiography and Interventions; Society of Hospital Medicine. ACC/AHA 2008 performance measures for adults with ST-elevation and non-ST-elevation myocardial infarction: a report of the American College of Cardiology/American Heart Association Task Force on Performance Measures (Writing Committee to develop performance measures for ST-elevation and non-ST-elevation myocardial infarction): developed in collaboration with the American Academy of Family Physicians and the American College of Emergency Physicians: endorsed by the American Association of Cardiovascular and Pulmonary Rehabilitation, Society for Cardiovascular Angiography and Interventions, and Society of Hospital Medicine. Circulation. 2008 Dec 9;118(24):2596-648. doi: 10.1161/CIRCULATIONAHA.108.191099. Epub 2008 Nov 10.|Bryson CL, Au DH, Young B, McDonell MB, Fihn SD. A refill adherence algorithm for multiple short intervals to estimate refill compliance (ReComp). Med Care. 2007 Jun;45(6):497-504.|Parimon T, Chien JW, Bryson CL, McDonell MB, Udris EM, Au DH. Inhaled corticosteroids and risk of lung cancer among patients with chronic obstructive pulmonary disease. Am J Respir Crit Care Med. 2007 Apr 1;175(7):712-9. Epub 2006 Dec 21.|DeSalvo KB, Fan VS, McDonell MB, Fihn SD. Predicting mortality and healthcare utilization with a single question. Health Serv Res. 2005 Aug;40(4):1234-46.|Liu CF, Campbell DG, Chaney EF, Li YF, McDonell M, Fihn SD. Depression diagnosis and antidepressant treatment among depressed VA primary care patients. Adm Policy Ment Health. 2006 May;33(3):331-41.|Davis GE, Bryson CL, Yueh B, McDonell MB, Micek MA, Fihn SD. Treatment delay associated with alternative medicine use among veterans with head and neck cancer. Head Neck. 2006 Oct;28(10):926-31.|Spertus JA, McDonell M, Woodman CL, Fihn SD. Association between depression and worse disease-specific functional status in outpatients with coronary artery disease. Am Heart J. 2000 Jul;140(1):105-10.|Diehr P, Patrick DL, Spertus J, Kiefe CI, McDonell M, Fihn SD. Transforming self-rated health and the SF-36 scales to include death and improve interpretability. Med Care. 2001 Jul;39(7):670-80.|Bridevaux IP, Bradley KA, Bryson CL, McDonell MB, Fihn SD. Alcohol screening results in elderly male veterans: association with health status and mortality. J Am Geriatr Soc. 2004 Sep;52(9):1510-7.|Burman ML, Kivlahan D, Buchbinder M, Broglio K, Zhou XH, Merrill JO, McDonell MB, Fihn SD, Bradley KA; Ambulatory Care Quality Improvement Project Investigators. Alcohol-related advice for Veterans Affairs primary care patients: Who gets it? Who gives it? J Stud Alcohol. 2004 Sep;65(5):621-30.|Bradley KA, Kivlahan DR, Zhou XH, Sporleder JL, Epler AJ, McCormick KA, Merrill JO, McDonell MB, Fihn SD. Using alcohol screening results and treatment history to assess the severity of at-risk drinking in Veterans Affairs primary care patients. Alcohol Clin Exp Res. 2004 Mar;28(3):448-55.|Fan VS, Burman M, McDonell MB, Fihn SD. Continuity of care and other determinants of patient satisfaction with primary care. J Gen Intern Med. 2005 Mar;20(3):226-33.|Tu SP, McDonell MB, Spertus JA, Steele BG, Fihn SD. A new self-administered questionnaire to monitor health-related quality of life in patients with COPD. Ambulatory Care Quality Improvement Project (ACQUIP) Investigators. Chest. 1997 Sep;112(3):614-22.|Kiefe CI, McDonell MB, Martin D, Fihn S. Patient satisfaction and perceived health status: general and coronary artery disease specific racial differences among veterans [abstract]. [Abstract]. Abstract book / Annual Meeting. Association for Health Services Research. Meeting. 1997 Oct 15; 14P70:70.|Au DH, Udris EM, Curtis JR, McDonell MB, Fihn SD; ACQUIP Investigators. Association between chronic heart failure and inhaled beta-2-adrenoceptor agonists. Am Heart J. 2004 Nov;148(5):915-20.|Au DH, Bryson CL, Fan VS, Udris EM, Curtis JR, McDonell MB, Fihn SD. Beta-blockers as single-agent therapy for hypertension and the risk of mortality among patients with chronic obstructive pulmonary disease. Am J Med. 2004 Dec 15;117(12):925-31.|Spertus JA, Winder JA, Dewhurst TA, Deyo RA, Fihn SD. Monitoring the quality of life in patients with coronary artery disease. Am J Cardiol. 1994 Dec 15;74(12):1240-4.|Fihn SD, McDonell MB, Diehr P, Anderson SM, Bradley KA, Au DH, Spertus JA, Burman M, Reiber GE, Kiefe CI, Cody M, Sanders KM, Whooley MA, Rosenfeld K, Baczek LA, Sauvigne A. Effects of sustained audit/feedback on self-reported health status of primary care patients. Am J Med. 2004 Feb 15;116(4):241-8.|Felker B, Katon W, Hedrick SC, Rasmussen J, McKnight K, McDonnell MB, Fihn SD. The association between depressive symptoms and health status in patients with chronic pulmonary disease. Gen Hosp Psychiatry. 2001 Mar-Apr;23(2):56-61.|Smith NL, Chen L, Au DH, McDonell M, Fihn SD. Cardiovascular risk factor control among veterans with diabetes: the ambulatory care quality improvement project. Diabetes Care. 2004 May;27 Suppl 2:B33-8.|Reiber GE, Au D, McDonell M, Fihn SD. Diabetes quality improvement in Department of Veterans Affairs Ambulatory Care Clinics: a group-randomized clinical trial. Diabetes Care. 2004 May;27 Suppl 2:B61-8.|Reiber GE, McDonell MB, Schleyer AM, Fihn SD, Reda DJ. A comprehensive system for quality improvement in ambulatory care: assessing the quality of diabetes care. Patient Educ Couns. 1995 Sep;26(1-3):337-41.|Au DH, Kivlahan DR, Bryson CL, Blough D, Bradley KA. Alcohol screening scores and risk of hospitalizations for GI conditions in men. Alcohol Clin Exp Res. 2007 Mar;31(3):443-51.|Fan VS, Reiber GE, Diehr P, Burman M, McDonell MB, Fihn SD. Functional status and patient satisfaction: a comparison of ischemic heart disease, obstructive lung disease, and diabetes mellitus. J Gen Intern Med. 2005 May;20(5):452-9.|Ohldin A, Young B, Derleth A, McDonell M, Diehr P, Kiefe C, Fihn S. Ethnic differences in satisfaction and quality of life in veterans with ischemic heart disease. J Natl Med Assoc. 2004 Jun;96(6):799-808.|Henderson WG, Demakis J, Fihn SD, Weinberger M, Oddone E, Deykin D. Cooperative studies in health services research in the Department of Veterans Affairs. Control Clin Trials. 1998 Apr;19(2):134-48. Review.|Spertus JA, Winder JA, Dewhurst TA, Deyo RA, Prodzinski J, McDonell M, Fihn SD. Development and evaluation of the Seattle Angina Questionnaire: a new functional status measure for coronary artery disease. J Am Coll Cardiol. 1995 Feb;25(2):333-41.|Bradley KA, McDonell MB, Bush K, Kivlahan DR, Diehr P, Fihn SD. The AUDIT alcohol consumption questions: reliability, validity, and responsiveness to change in older male primary care patients. Alcohol Clin Exp Res. 1998 Nov;22(8):1842-9.|Arterburn DE, McDonell MB, Hedrick SC, Diehr P, Fihn SD. Association of body weight with condition-specific quality of life in male veterans. Am J Med. 2004 Nov 15;117(10):738-46.|Fan VS, Bryson CL, Curtis JR, Fihn SD, Bridevaux PO, McDonell MB, Au DH. Inhaled corticosteroids in chronic obstructive pulmonary disease and risk of death and hospitalization: time-dependent analysis. Am J Respir Crit Care Med. 2003 Dec 15;168(12):1488-94. Epub 2003 Oct 2.|Bradley KA, Maynard C, Kivlahan DR, McDonell MB, Fihn SD; Ambulatory Care Quality Improvement Project Investigators. The relationship between alcohol screening questionnaires and mortality among male veteran outpatients. J Stud Alcohol. 2001 Nov;62(6):826-33.|"Spertus JA, Dewhurst TA, Dougherty CM, Nichol P, McDonell M, Bliven B, Fihn SD. Benefits of an ""angina clinic"" for patients with coronary artery disease: a demonstration of health status measures as markers of health care quality. Am Heart J. 2002 Jan;143(1):145-50."|Keeffe B, Subramanian U, Tierney WM, Udris E, Willems J, McDonell M, Fihn SD. Provider response to computer-based care suggestions for chronic heart failure. Med Care. 2005 May;43(5):461-5.	Continuous Quality Improvement|Health Status Measures|Outcomes Provision of health status information to patients provider NA NA NA Behavioral All	NA	NA	NA	NA	NA	NA	NA	NA	NA
NCT00013143	NA	NA	NA	NA	NA	NA	NA	NA	NA	NA	NA	16501396|12458299|17460134	Glassman PA, Belperio P, Simon B, Lanto A, Lee M. Exposure to automated drug alerts over time: effects on clinicians' knowledge and perceptions. Med Care. 2006 Mar;44(3):250-6. Erratum in: Med Care. 2007 Sep;45(9):912.|Glassman PA, Simon B, Belperio P, Lanto A. Improving recognition of drug interactions: benefits and barriers to using automated drug alerts. Med Care. 2002 Dec;40(12):1161-71.|Glassman PA, Belperio P, Lanto A, Simon B, Valuck R, Sayers J, Lee M. The utility of adding retrospective medication profiling to computerized provider order entry in an ambulatory care population. J Am Med Inform Assoc. 2007 Jul-Aug;14(4):424-31. Epub 2007 Apr 25.	Adverse Drug Events Patient risk profiling (potential ADEs) w/provider feedback NA NA NA Behavioral All	NA	NA	NA	NA	NA	NA	drug-related side effects and adverse reactions	NA	NA
NCT00013156	NA	NA	NA	NA	NA	NA	NA	NA	NA	NA	NA	9872192	Huizenga HF, Ramsey SD, Albert RK. Estimated growth of lung volume reduction surgery among Medicare enrollees: 1994 to 1996. Chest. 1998 Dec;114(6):1583-7.	Chronic Obstructive Pulmonary Disease|Emphysema Effectiveness of Lung Reduction Therapy NA NA NA Procedure Male	NA	NA	NA	NA	NA	NA	lung diseases, obstructive|pulmonary disease, chronic obstructive|emphysema	NA	NA
NCT00013169	NA	NA	NA	NA	NA	NA	NA	NA	NA	NA	NA	19228893	Ta S, Goldzweig C, Juzba M, Lee M, Wenger N, Yano EM, Asch S. Addressing physician concerns about performance profiling: experience with a local Veterans Affairs quality evaluation program. Am J Med Qual. 2009 Mar-Apr;24(2):123-31. doi: 10.1177/1062860608330828. Epub 2009 Feb 19.	Acute Hospitalization|Veterans Strong Patient Focus Parallel Assignment Treatment Randomized Behavioral All	NA	NA	NA	NA	NA	NA	NA	NA	NA
NCT00013182	NA	NA	NA	NA	NA	NA	NA	NA	NA	NA	NA	16126650|16137280|11820554|12382454|NA	Richards KC, Beck C, Shue VM, O'Sullivan PS. Demographic and sleep characteristics in cognitively impaired nursing home residents with and without severe sleep/wake pattern inefficiency. Issues Ment Health Nurs. 2005 Aug-Sep;26(7):751-69.|Richards KC, Beck C, O'Sullivan PS, Shue VM. Effect of individualized social activity on sleep in nursing home residents with dementia. J Am Geriatr Soc. 2005 Sep;53(9):1510-7.|Richards KC, Sullivan SC, Phillips RL, Beck CK, Overton-McCoy AL. The effect of individualized activities on the sleep of nursing home residents who are cognitively impaired: a pilot study. J Gerontol Nurs. 2001 Sep;27(9):30-7.|Kolanowski AM, Richards KC, Sullivan SC. Derivation of an intervention for need-driven behavior. Activity preferences of persons with dementia. J Gerontol Nurs. 2002 Oct;28(10):12-5.|Richards KC, Lambert C, Beck CK. Deriving interventions for challenging behaviors from the need-driven dementia-compromised behavior model. Alzheimer's care today. 2000 Oct 15; 1(4):62-76.	Alzheimer's Disease|Sleep Disorders social activity NA NA NA Behavioral Male	NA	NA	NA	NA	NA	NA	sleep wake disorders|alzheimer disease	NA	NA
NCT00013195	NA	NA	NA	NA	NA	NA	NA	NA	NA	NA	NA	15354050|12403802|NA|17510898|17275199|11606904	Dubbert PM, Vander Weg MW, Kirchner KA, Shaw B. Evaluation of the 7-day physical activity recall in urban and rural men. Med Sci Sports Exerc. 2004 Sep;36(9):1646-54.|Dubbert PM, Cooper KM, Kirchner KA, Meydrech EF, Bilbrew D. Effects of nurse counseling on walking for exercise in elderly primary care patients. J Gerontol A Biol Sci Med Sci. 2002 Nov;57(11):M733-40.|Dubbert PM, Meydrech EF, Kirchner KA, Cooper KM, Bilbrew DE. Encouraging elders to exercise. Federal practitioner : for the health care professionals of the VA, DoD, and PHS. 2001 Jul 1; 18(7):39-59.|Rhudy JL, Dubbert PM, Kirchner KA, Williams AE. Efficacy of a program to encourage walking in VA elderly primary care patients: the role of pain. Psychol Health Med. 2007 May;12(3):289-98.|Cooper TV, Resor MR, Stoever CJ, Dubbert PM. Physical activity and physical activity adherence in the elderly based on smoking status. Addict Behav. 2007 Oct;32(10):2268-73. Epub 2007 Jan 11.|Cooper KM, Bilbrew D, Dubbert PM, Kerr K, Kirchner K. Health barriers to walking for exercise in elderly primary care. Geriatr Nurs. 2001 Sep-Oct;22(5):258-62.	Chronic Disease|Exercise Telephone Care Parallel Assignment Prevention Randomized Behavioral All	NA	NA	NA	NA	NA	NA	chronic disease	NA	NA
NCT00013208	NA	NA	NA	NA	NA	NA	NA	NA	NA	NA	NA	17164452|12479491|15144909	Krein SL, Vijan S, Choe HM, Hayward RA. Quality improvement strategies for type 2 diabetes. JAMA. 2006 Dec 13;296(22):2680; author reply 2681.|Krein SL, Hofer TP, Kerr EA, Hayward RA. Whom should we profile? Examining diabetes care practice variation among primary care providers, provider groups, and health care facilities. Health Serv Res. 2002 Oct;37(5):1159-80.|Krein SL, Klamerus ML, Vijan S, Lee JL, Fitzgerald JT, Pawlow A, Reeves P, Hayward RA. Case management for patients with poorly controlled diabetes: a randomized trial. Am J Med. 2004 Jun 1;116(11):732-9.	Diabetes Mellitus Case Management NA NA NA Behavioral All	NA	NA	NA	NA	NA	NA	diabetes mellitus	NA	NA
NCT00013221	NA	NA	NA	NA	NA	NA	NA	NA	NA	NA	NA	15136775	Collins E, Langbein WE, Dilan-Koetje J, Bammert C, Hanson K, Reda D, Edwards L. Effects of exercise training on aerobic capacity and quality of life in individuals with heart failure. Heart Lung. 2004 May-Jun;33(3):154-61.	Heart Failure, Congestive Exercise NA NA NA Behavioral All	NA	NA	NA	NA	NA	NA	heart failure	NA	NA
NCT00013234	NA	NA	NA	NA	NA	NA	NA	NA	NA	NA	NA	14980092|16533219|15689645|NA|17022832|11705304|12419025	Whited JD, Datta S, Hall RP, Foy ME, Marbrey LE, Grambow SC, Dudley TK, Simel DL, Oddone EZ. An economic analysis of a store and forward teledermatology consult system. Telemed J E Health. 2003 Winter;9(4):351-60.|Whited JD. Teledermatology research review. Int J Dermatol. 2006 Mar;45(3):220-9. Review.|Whited JD, Hall RP, Foy ME, Marbrey LE, Grambow SC, Dudley TK, Datta SK, Simel DL, Oddone EZ. Patient and clinician satisfaction with a store-and-forward teledermatology consult system. Telemed J E Health. 2004 Winter;10(4):422-31.|Pak H, Triplett CA, Lindquist J, Grambow S, Whited JD. The effect of store-and-forward teledermatology on clinical course. International Journal of Dermatology. 2006 Mar 1; 45(3):220-9.|Whited JD. The quality of telemedicine research. J Telemed Telecare. 2006;12(6):271-3.|Whited JD. Teledermatology. Current status and future directions. Am J Clin Dermatol. 2001;2(2):59-64. Review.|Whited JD, Hall RP, Foy ME, Marbrey LE, Grambow SC, Dudley TK, Datta S, Simel DL, Oddone EZ. Teledermatology's impact on time to intervention among referrals to a dermatology consult service. Telemed J E Health. 2002 Fall;8(3):313-21.	Teledermatology Teledermatology NA NA NA Procedure All	NA	NA	NA	NA	NA	NA	NA	NA	NA
NCT00013247	NA	NA	NA	NA	NA	NA	NA	NA	NA	NA	NA	16911143|15288907|15541329|14587206|15242468|NA	Partin MR, Nelson D, Flood AB, Friedemann-Sánchez G, Wilt TJ. Who uses decision aids? Subgroup analyses from a randomized controlled effectiveness trial of two prostate cancer screening decision support interventions. Health Expect. 2006 Sep;9(3):285-95.|Radosevich DM, Partin MR, Nugent S, Nelson D, Flood AB, Holtzman J, Dillon N, Haas M, Wilt TJ. Measuring patient knowledge of the risks and benefits of prostate cancer screening. Patient Educ Couns. 2004 Aug;54(2):143-52.|Wilt TJ, Partin MR. Reducing PSAnxiety: The importance of noninvasive chronic disease management in prostate cancer detection and treatment. Am J Med. 2004 Nov 15;117(10):796-8.|Wilt TJ, Partin MR. Prostate cancer intervention. Involving the patient in early detection and treatment. Postgrad Med. 2003 Oct;114(4):43-9; quiz 50. Review. Erratum in: Postgrad Med. 2004 Feb;115(2):7.|Partin MR, Nelson D, Radosevich D, Nugent S, Flood AB, Dillon N, Holtzman J, Haas M, Wilt TJ. Randomized trial examining the effect of two prostate cancer screening educational interventions on patient knowledge, preferences, and behaviors. J Gen Intern Med. 2004 Aug;19(8):835-42.|Taylor BC, Wilt TJ, Clothier B, Grill JP, Partin MR. Assessing health status in older men with lower urinary tract symptoms. Federal practitioner : for the health care professionals of the VA, DoD, and PHS. 2006 Jul 1; 23(7):29-40.	Prostate Cancer Prostate Cancer Screening Education NA NA NA Behavioral Male	NA	NA	NA	NA	NA	NA	prostatic neoplasms	NA	NA
NCT00013520	NA	NA	NA	NA	NA	NA	NA	NA	NA	NA	NA	14669723|15115831|16287792|16905783|17310819|17357053|18193496|20102271	Feinberg J. Meeting notes from the 2nd International AIDS Society Conference on HIV Pathogenesis and Treatment. Trizivir vs. efavirenz: results from ACTG 5095. AIDS Clin Care. 2003 Sep;15(9):78-9.|Gulick RM, Ribaudo HJ, Shikuma CM, Lustgarten S, Squires KE, Meyer WA 3rd, Acosta EP, Schackman BR, Pilcher CD, Murphy RL, Maher WE, Witt MD, Reichman RC, Snyder S, Klingman KL, Kuritzkes DR; AIDS Clinical Trials Group Study A5095 Team. Triple-nucleoside regimens versus efavirenz-containing regimens for the initial treatment of HIV-1 infection. N Engl J Med. 2004 Apr 29;350(18):1850-61.|Clifford DB, Evans S, Yang Y, Acosta EP, Goodkin K, Tashima K, Simpson D, Dorfman D, Ribaudo H, Gulick RM. Impact of efavirenz on neuropsychological performance and symptoms in HIV-infected individuals. Ann Intern Med. 2005 Nov 15;143(10):714-21.|Gulick RM, Ribaudo HJ, Shikuma CM, Lalama C, Schackman BR, Meyer WA 3rd, Acosta EP, Schouten J, Squires KE, Pilcher CD, Murphy RL, Koletar SL, Carlson M, Reichman RC, Bastow B, Klingman KL, Kuritzkes DR; AIDS Clinical Trials Group (ACTG) A5095 Study Team. Three- vs four-drug antiretroviral regimens for the initial treatment of HIV-1 infection: a randomized controlled trial. JAMA. 2006 Aug 16;296(7):769-81.|Ribaudo HJ, Kuritzkes DR, Schackman BR, Acosta EP, Shikuma CM, Gulick RM. Design issues in initial HIV-treatment trials: focus on ACTG A5095. Antivir Ther. 2006;11(6):751-60.|Kuritzkes DR, Ribaudo HJ, Squires KE, Koletar SL, Santana J, Riddler SA, Reichman R, Shikuma C, Meyer WA 3rd, Klingman KL, Gulick RM; ACTG A5166s Protocol Team. Plasma HIV-1 RNA dynamics in antiretroviral-naive subjects receiving either triple-nucleoside or efavirenz-containing regimens: ACTG A5166s. J Infect Dis. 2007 Apr 15;195(8):1169-76. Epub 2007 Mar 6.|Schackman BR, Ribaudo HJ, Krambrink A, Hughes V, Kuritzkes DR, Gulick RM. Racial differences in virologic failure associated with adherence and quality of life on efavirenz-containing regimens for initial HIV therapy: results of ACTG A5095. J Acquir Immune Defic Syndr. 2007 Dec 15;46(5):547-54.|Paredes R, Lalama CM, Ribaudo HJ, Schackman BR, Shikuma C, Giguel F, Meyer WA 3rd, Johnson VA, Fiscus SA, D'Aquila RT, Gulick RM, Kuritzkes DR; AIDS Clinical Trials Group (ACTG) A5095 Study Team. Pre-existing minority drug-resistant HIV-1 variants, adherence, and risk of antiretroviral treatment failure. J Infect Dis. 2010 Mar;201(5):662-71. doi: 10.1086/650543.	HIV Infections Abacavir sulfate, Lamivudine and Zidovudine|Atazanavir|Lamivudine/Zidovudine|Abacavir sulfate|Efavirenz|Nevirapine|Lamivudine|Stavudine|Zidovudine|Didanosine NA NA NA Drug|Drug|Drug|Drug|Drug|Drug|Drug|Drug|Drug|Drug All	NA	NA	NA	NA	NA	NA	infection|acquired immunodeficiency syndrome|communicable diseases|hiv infections	abacavir|dideoxynucleosides|atazanavir sulfate|lamivudine, zidovudine drug combination|stavudine|didanosine|efavirenz|lamivudine|zidovudine|nevirapine	NA
NCT00013585	NA	NA	NA	NA	NA	NA	NA	NA	NA	NA	NA	18042509|21181521	Evans SR, Yeh TM, Sacktor N, Clifford DB, Simpson D, Miller EN, Ellis RJ, Valcour V, Marra CM, Millar L, Schifitto G; AIDS Clinical Trials Group and the Neurologic AIDS Research Consortium. Selegiline transdermal system (STS) for HIV-associated cognitive impairment: open-label report of ACTG 5090. HIV Clin Trials. 2007 Nov-Dec;8(6):437-46.|Schifitto G, Deng L, Yeh TM, Evans SR, Ernst T, Zhong J, Clifford D. Clinical, laboratory, and neuroimaging characteristics of fatigue in HIV-infected individuals. J Neurovirol. 2011 Feb;17(1):17-25. doi: 10.1007/s13365-010-0010-5. Epub 2010 Dec 23.	Cognition Disorders|HIV Infections Selegiline hydrochloride Parallel Assignment Treatment Randomized Drug All	NA	NA	NA	NA	NA	NA	cognition disorders	selegiline	NA
NCT00014001	NA	NA	NA	NA	NA	NA	NA	NA	NA	NA	NA	16172203|16585434|16585435|17151158|17151159	Lieberman JA, Stroup TS, McEvoy JP, Swartz MS, Rosenheck RA, Perkins DO, Keefe RS, Davis SM, Davis CE, Lebowitz BD, Severe J, Hsiao JK; Clinical Antipsychotic Trials of Intervention Effectiveness (CATIE) Investigators. Effectiveness of antipsychotic drugs in patients with chronic schizophrenia. N Engl J Med. 2005 Sep 22;353(12):1209-23. Epub 2005 Sep 19. Erratum in: N Engl J Med. 2010 Sep 9;363(11):1092-3.|McEvoy JP, Lieberman JA, Stroup TS, Davis SM, Meltzer HY, Rosenheck RA, Swartz MS, Perkins DO, Keefe RS, Davis CE, Severe J, Hsiao JK; CATIE Investigators. Effectiveness of clozapine versus olanzapine, quetiapine, and risperidone in patients with chronic schizophrenia who did not respond to prior atypical antipsychotic treatment. Am J Psychiatry. 2006 Apr;163(4):600-10.|Stroup TS, Lieberman JA, McEvoy JP, Swartz MS, Davis SM, Rosenheck RA, Perkins DO, Keefe RS, Davis CE, Severe J, Hsiao JK; CATIE Investigators. Effectiveness of olanzapine, quetiapine, risperidone, and ziprasidone in patients with chronic schizophrenia following discontinuation of a previous atypical antipsychotic. Am J Psychiatry. 2006 Apr;163(4):611-22.|Rosenheck RA, Leslie DL, Sindelar J, Miller EA, Lin H, Stroup TS, McEvoy J, Davis SM, Keefe RS, Swartz M, Perkins DO, Hsiao JK, Lieberman J; CATIE Study Investigators. Cost-effectiveness of second-generation antipsychotics and perphenazine in a randomized trial of treatment for chronic schizophrenia. Am J Psychiatry. 2006 Dec;163(12):2080-9.|Essock SM, Covell NH, Davis SM, Stroup TS, Rosenheck RA, Lieberman JA. Effectiveness of switching antipsychotic medications. Am J Psychiatry. 2006 Dec;163(12):2090-5.	Schizophrenia perphenazine|olanzapine|quetiapine|risperidone|ziprasidone|clozapine|fluphenazine decanoate Crossover Assignment Treatment Randomized Drug|Drug|Drug|Drug|Drug|Drug|Drug All	NA	NA	NA	NA	NA	NA	schizophrenia	ziprasidone|olanzapine|risperidone|perphenazine|fluphenazine enanthate|quetiapine fumarate|clozapine|fluphenazine depot|fluphenazine	NA
NCT00014014	NA	NA	NA	NA	NA	NA	NA	NA	NA	NA	NA	17664328	Flynn PM, Rodman J, Lindsey JC, Robbins B, Capparelli E, Knapp KM, Rodriguez JF, McNamara J, Serchuck L, Heckman B, Martinez J; PACTG P1012 Team. Intracellular pharmacokinetics of once versus twice daily zidovudine and lamivudine in adolescents. Antimicrob Agents Chemother. 2007 Oct;51(10):3516-22. Epub 2007 Jul 30.	HIV Infections Lamivudine/Zidovudine NA NA NA Drug All	NA	NA	NA	NA	NA	NA	hiv infections	zidovudine|lamivudine, zidovudine drug combination|lamivudine	NA
NCT00014079	NA	NA	NA	NA	NA	NA	NA	NA	NA	NA	NA	12867608	Ribic CM, Sargent DJ, Moore MJ, Thibodeau SN, French AJ, Goldberg RM, Hamilton SR, Laurent-Puig P, Gryfe R, Shepherd LE, Tu D, Redston M, Gallinger S. Tumor microsatellite-instability status as a predictor of benefit from fluorouracil-based adjuvant chemotherapy for colon cancer. N Engl J Med. 2003 Jul 17;349(3):247-57.	Colorectal Cancer DNA stability analysis|loss of heterozygosity analysis|microsatellite instability analysis NA NA NA Genetic|Genetic|Genetic All	NA	NA	NA	NA	NA	NA	colorectal neoplasms	NA	NA
NCT00014092	NA	NA	NA	NA	NA	NA	NA	NA	NA	NA	NA	16260693	Weber RW, O'Day S, Rose M, Deck R, Ames P, Good J, Meyer J, Allen R, Trautvetter S, Timmerman M, Cruickshank S, Cook M, Gonzalez R, Spitler LE. Low-dose outpatient chemobiotherapy with temozolomide, granulocyte-macrophage colony stimulating factor, interferon-alpha2b, and recombinant interleukin-2 for the treatment of metastatic melanoma. J Clin Oncol. 2005 Dec 10;23(35):8992-9000. Epub 2005 Oct 31.	Melanoma (Skin) aldesleukin|recombinant interferon alfa|sargramostim|temozolomide NA NA NA Biological|Biological|Biological|Drug All	NA	NA	NA	NA	NA	NA	melanoma	aldesleukin|interferon-alpha|temozolomide|sargramostim|interferons	NA
NCT00014118	NA	NA	NA	NA	NA	NA	NA	NA	NA	NA	NA	NA|18270337|17761982|NA|NA|NA	Cmelak AJ, Li S, Murphy B, et al.: Locally advanced resectable larynx (L) or oropharynx (OP) cancer: updated results of organ preservation trial ECOG 2399. [Abstract] J Clin Oncol 24 (Suppl 18): A-5527, 286s, 2006.|Fakhry C, Westra WH, Li S, Cmelak A, Ridge JA, Pinto H, Forastiere A, Gillison ML. Improved survival of patients with human papillomavirus-positive head and neck squamous cell carcinoma in a prospective clinical trial. J Natl Cancer Inst. 2008 Feb 20;100(4):261-9. doi: 10.1093/jnci/djn011. Epub 2008 Feb 12.|Cmelak AJ, Li S, Goldwasser MA, Murphy B, Cannon M, Pinto H, Rosenthal DI, Gillison M, Forastiere AA. Phase II trial of chemoradiation for organ preservation in resectable stage III or IV squamous cell carcinomas of the larynx or oropharynx: results of Eastern Cooperative Oncology Group Study E2399. J Clin Oncol. 2007 Sep 1;25(25):3971-7.|Fakhry C, Westra W, Li S, et al.: Prognostic significance of human papillomavirus (HPV) tumor status for patients with head and neck squamous cell carcinoma (HNSCC) in a prospective, multi-center phase II clinical trial. [Abstract] J Clin Oncol 25 (Suppl 18): A-6000, 299s, 2007.|Murphy BA, Smith K, Cmelak A, et al.: Swallowing function for patients treated on E2399: a phase II trial of function preservation with induction paclitaxel/carboplatin followed by radiation plus weekly paclitaxel. [Abstract] J Clin Oncol 24 (Suppl 18): A-5524, 2006.|Murphy BA, Smith K, Dowling E, et al.: Baseline swallowing function for patients treated on E2399: a phase II trial of function preservation with induction paclitaxel/carboplatin followed by radiation plus weekly paclitaxel. [Abstract] Proceedings of the American Society of Clinical Oncology 22: A-2005, 2003.	Head and Neck Cancer carboplatin|paclitaxel|conventional surgery|radiation therapy NA NA NA Drug|Drug|Procedure|Radiation All	NA	NA	NA	NA	NA	NA	head and neck neoplasms	carboplatin|paclitaxel	NA
NCT00014209	NA	NA	NA	NA	NA	NA	NA	NA	NA	NA	NA	15386331|14630682	Crump M, Baetz T, Couban S, Belch A, Marcellus D, Howson-Jan K, Imrie K, Myers R, Adams G, Ding K, Paul N, Shepherd L, Iglesias J, Meyer R. Gemcitabine, dexamethasone, and cisplatin in patients with recurrent or refractory aggressive histology B-cell non-Hodgkin lymphoma: a Phase II study by the National Cancer Institute of Canada Clinical Trials Group (NCIC-CTG). Cancer. 2004 Oct 15;101(8):1835-42.|Baetz T, Belch A, Couban S, Imrie K, Yau J, Myers R, Ding K, Paul N, Shepherd L, Iglesias J, Meyer R, Crump M. Gemcitabine, dexamethasone and cisplatin is an active and non-toxic chemotherapy regimen in relapsed or refractory Hodgkin's disease: a phase II study by the National Cancer Institute of Canada Clinical Trials Group. Ann Oncol. 2003 Dec;14(12):1762-7.	Lymphoma cisplatin|dexamethasone|gemcitabine hydrochloride NA NA NA Drug|Drug|Drug All	NA	NA	NA	NA	NA	NA	hodgkin disease|lymphoma|lymphoma, non-hodgkin	gemcitabine|dexamethasone	NA
NCT00014274	NA	NA	NA	NA	NA	NA	NA	NA	NA	NA	NA	22162575|19786668|NA	De Santis M, Bellmunt J, Mead G, Kerst JM, Leahy M, Maroto P, Gil T, Marreaud S, Daugaard G, Skoneczna I, Collette S, Lorent J, de Wit R, Sylvester R. Randomized phase II/III trial assessing gemcitabine/carboplatin and methotrexate/carboplatin/vinblastine in patients with advanced urothelial cancer who are unfit for cisplatin-based chemotherapy: EORTC study 30986. J Clin Oncol. 2012 Jan 10;30(2):191-9. doi: 10.1200/JCO.2011.37.3571. Epub 2011 Dec 12.|"De Santis M, Bellmunt J, Mead G, Kerst JM, Leahy M, Maroto P, Skoneczna I, Marreaud S, de Wit R, Sylvester R. Randomized phase II/III trial assessing gemcitabine/ carboplatin and methotrexate/carboplatin/vinblastine in patients with advanced urothelial cancer ""unfit"" for cisplatin-based chemotherapy: phase II--results of EORTC study 30986. J Clin Oncol. 2009 Nov 20;27(33):5634-9. doi: 10.1200/JCO.2008.21.4924. Epub 2009 Sep 28."|De Santis M, Bellmunt J, Mead B, et al.: Randomized phase II/III study assessing gemcitabine/carboplatin (GC) and methotrexate/carboplatin/vinblastine (M-CAVI) in previously untreated patients (pts) with advanced urothelial cancer ineligible for cisplatin based chemotherapy: phase II results of. [Abstract] American Society of Clinical Oncology 2008 Genitourinary Cancers Symposium, Feb 14-16, 2008, San Francisco, CA. A-288, 2008.	Bladder Cancer|Transitional Cell Cancer of the Renal Pelvis and Ureter|Urethral Cancer carboplatin|gemcitabine hydrochloride|methotrexate|vinblastine sulfate NA NA NA Drug|Drug|Drug|Drug All	NA	NA	NA	NA	NA	NA	carcinoma, transitional cell|urinary bladder neoplasms|kidney neoplasms|ureteral neoplasms|urethral neoplasms	gemcitabine|carboplatin|vinblastine|methotrexate	NA
NCT00014404	NA	NA	NA	NA	NA	NA	NA	NA	NA	NA	NA	18381950	Papadimitrakopoulou VA, William WN Jr, Dannenberg AJ, Lippman SM, Lee JJ, Ondrey FG, Peterson DE, Feng L, Atwell A, El-Naggar AK, Nathan CO, Helman JI, Du B, Yueh B, Boyle JO. Pilot randomized phase II study of celecoxib in oral premalignant lesions. Clin Cancer Res. 2008 Apr 1;14(7):2095-101. doi: 10.1158/1078-0432.CCR-07-4024.	Head and Neck Cancer celecoxib NA NA NA Drug All	NA	NA	NA	NA	NA	NA	head and neck neoplasms	celecoxib	NA
NCT00014456	NA	NA	NA	NA	NA	NA	NA	NA	NA	NA	NA	20407240	Dragnev KH, Hardin SB, Pipas JM, Davis TH, Rigas JR. A dose escalation trial of biweekly docetaxel and gemcitabine with filgrastim or pegfilgrastim for the treatment of patients with advanced solid tumors. Chemotherapy. 2010;56(2):135-41. doi: 10.1159/000313526. Epub 2010 Apr 20.	Bladder Cancer|Breast Cancer|Carcinoma of Unknown Primary|Esophageal Cancer|Gastric Cancer|Head and Neck Cancer|Lung Cancer|Melanoma (Skin)|Ovarian Cancer|Pancreatic Cancer|Prostate Cancer|Sarcoma filgrastim|docetaxel|gemcitabine hydrochloride NA NA NA Biological|Drug|Drug All	NA	NA	NA	NA	NA	NA	urinary bladder neoplasms|carcinoma|breast neoplasms|prostatic neoplasms|esophageal neoplasms|lung neoplasms|sarcoma|stomach neoplasms|melanoma|pancreatic neoplasms|head and neck neoplasms	gemcitabine|docetaxel	NA
NCT00014495	NA	NA	NA	NA	NA	NA	NA	NA	NA	NA	NA	20858843|NA	Rosenblat TL, McDevitt MR, Mulford DA, Pandit-Taskar N, Divgi CR, Panageas KS, Heaney ML, Chanel S, Morgenstern A, Sgouros G, Larson SM, Scheinberg DA, Jurcic JG. Sequential cytarabine and alpha-particle immunotherapy with bismuth-213-lintuzumab (HuM195) for acute myeloid leukemia. Clin Cancer Res. 2010 Nov 1;16(21):5303-11. doi: 10.1158/1078-0432.CCR-10-0382. Epub 2010 Sep 21.|Mulford DA, Pandit-Taskar N, McDevitt MR, et al.: Sequential therapy with cytarabine and bismuth-213 (213Bi)-labeled-HuM195 (Anti-CD33) for acute myeloid leukemia (AML). [Abstract] Blood 104 (11): A-1790, 2004.	Leukemia|Myelodysplastic/Myeloproliferative Neoplasms|Myelodysplastic Syndromes filgrastim|cytarabine|bismuth Bi213 monoclonal antibody M195 NA NA NA Biological|Drug|Radiation All	NA	NA	NA	NA	NA	NA	leukemia|preleukemia|myeloproliferative disorders|myelodysplastic-myeloproliferative diseases|syndrome|myelodysplastic syndromes	antibodies, monoclonal|bismuth|antibodies|cytarabine	NA
NCT00014599	NA	NA	NA	NA	NA	NA	NA	NA	NA	NA	NA	19487487	Witteveen PO, van der Velden J, Vergote I, Guerra C, Scarabeli C, Coens C, Demonty G, Reed N. Phase II study on paclitaxel in patients with recurrent, metastatic or locally advanced vulvar cancer not amenable to surgery or radiotherapy: a study of the EORTC-GCG (European Organisation for Research and Treatment of Cancer--Gynaecological Cancer Group). Ann Oncol. 2009 Sep;20(9):1511-1516. doi: 10.1093/annonc/mdp043. Epub 2009 Jun 1.	Vulvar Cancer paclitaxel NA NA NA Drug Female	NA	NA	NA	NA	NA	NA	vulvar neoplasms	paclitaxel	NA
NCT00014612	NA	NA	NA	NA	NA	NA	NA	NA	NA	NA	NA	20038733|20300966|NA|NA|13129630	Straver ME, Meijnen P, van Tienhoven G, van de Velde CJ, Mansel RE, Bogaerts J, Demonty G, Duez N, Cataliotti L, Klinkenbijl J, Westenberg HA, van der Mijle H, Hurkmans C, Rutgers EJ. Role of axillary clearance after a tumor-positive sentinel node in the administration of adjuvant therapy in early breast cancer. J Clin Oncol. 2010 Feb 10;28(5):731-7. doi: 10.1200/JCO.2008.21.7554. Epub 2009 Dec 28.|Straver ME, Meijnen P, van Tienhoven G, van de Velde CJ, Mansel RE, Bogaerts J, Duez N, Cataliotti L, Klinkenbijl JH, Westenberg HA, van der Mijle H, Snoj M, Hurkmans C, Rutgers EJ. Sentinel node identification rate and nodal involvement in the EORTC 10981-22023 AMAROS trial. Ann Surg Oncol. 2010 Jul;17(7):1854-61. doi: 10.1245/s10434-010-0945-z. Epub 2010 Mar 19.|Straver ME, Meijnen P, van Tienhoven G, et al.: Technical aspects of the sentinel node biopsy in the EORTC AMAROS sentinel node trial. [Abstract] 31st Annual San Antonio Breast Cancer Symposium, December 10-14, 2008, San Antonio, Texas. A-1006, 2008.|Meijnen P, Rutgers EJT, van de Velde CJH, et al.: EORTC 10981-22023 trial. AMAROS: after mapping of the axilla: radiotherapy or surgery? Trial update. [Abstract] Eur J Cancer 2 (Suppl 3): A-79, 79, 2004.|Hurkmans CW, Borger JH, Rutgers EJ, van Tienhoven G; EORTC Breast Cancer Cooperative Group; Radiotherapy Cooperative Group. Quality assurance of axillary radiotherapy in the EORTC AMAROS trial 10981/22023: the dummy run. Radiother Oncol. 2003 Sep;68(3):233-40.	Breast Cancer axillary lymph node dissection|lymphoscintigraphy|therapeutic conventional surgery|radiation therapy Parallel Assignment Treatment Randomized Procedure|Procedure|Procedure|Radiation Female	Comparison of Complete Axillary Lymph Node Dissection With Axillary Radiation Therapy in Treating Women With Invasive Breast Cancer	Interventional	Completed	Phase 3	2	4813	breast neoplasms	NA	NA
NCT00014625	NA	NA	NA	NA	NA	NA	NA	NA	NA	NA	NA	15598954	Smyth JF, Aamdal S, Awada A, Dittrich C, Caponigro F, Schöffski P, Gore M, Lesimple T, Djurasinovic N, Baron B, Ravic M, Fumoleau P, Punt CJ; EORTC New Drug Development and Melanoma Groups. Phase II study of E7070 in patients with metastatic melanoma. Ann Oncol. 2005 Jan;16(1):158-61.	Melanoma (Skin) indisulam NA NA NA Drug All	NA	NA	NA	NA	NA	NA	melanoma	n-(3-chloro-7-indolyl)-1,4-benzenedisulphonamide	NA
NCT00014859	NA	NA	NA	NA	NA	NA	NA	NA	NA	NA	NA	12034561|12902317|15184218|14656744|16211553|17011330|17027617|15338599|17391469|17597650|17429902|26547207|18317237|18383112|18776725|19252504|19647838|20178338|20539253|22222548|22337229|22526637|23166334|23430038|23505205|24871971|24657120|25712598|25553246|23692340|24103465|24842713|26935785|27374344|28215425|29183099|29198536|29411327|29538355|30913273	Nogee LM. Abnormal expression of surfactant protein C and lung disease. Am J Respir Cell Mol Biol. 2002 Jun;26(6):641-4.|Cole FS. Surfactant protein B: unambiguously necessary for adult pulmonary function. Am J Physiol Lung Cell Mol Physiol. 2003 Sep;285(3):L540-2. Review.|Hamvas A, Madden KK, Nogee LM, Trusgnich MA, Wegner DJ, Heins HB, Cole FS. Informed consent for genetic research. Arch Pediatr Adolesc Med. 2004 Jun;158(6):551-5.|Hamvas A, Nogee LM, White FV, Schuler P, Hackett BP, Huddleston CB, Mendeloff EN, Hsu FF, Wert SE, Gonzales LW, Beers MF, Ballard PL. Progressive lung disease and surfactant dysfunction with a deletion in surfactant protein C gene. Am J Respir Cell Mol Biol. 2004 Jun;30(6):771-6. Epub 2003 Dec 4.|Hamvas A, Wegner DJ, Trusgnich MA, Madden K, Heins H, Liu Y, Rice T, An P, Watkins-Torry J, Cole FS. Genetic variant characterization in intron 4 of the surfactant protein B gene. Hum Mutat. 2005 Nov;26(5):494-5.|Palomar LM, Nogee LM, Sweet SC, Huddleston CB, Cole FS, Hamvas A. Long-term outcomes after infant lung transplantation for surfactant protein B deficiency related to other causes of respiratory failure. J Pediatr. 2006 Oct;149(4):548-53.|Cole FS, Nogee LM, Hamvas A. Defects in surfactant synthesis: clinical implications. Pediatr Clin North Am. 2006 Oct;53(5):911-27, ix. Review.|Wilson RK, Ley TJ, Cole FS, Milbrandt JD, Clifton S, Fulton L, Fewell G, Minx P, Sun H, McLellan M, Pohl C, Mardis ER. Mutational profiling in the human genome. Cold Spring Harb Symp Quant Biol. 2003;68:23-9. Review.|Wegner DJ, Hertzberg T, Heins HB, Elmberger G, MacCoss MJ, Carlson CS, Nogee LM, Cole FS, Hamvas A. A major deletion in the surfactant protein-B gene causing lethal respiratory distress. Acta Paediatr. 2007 Apr;96(4):516-20.|Hamvas A, Wegner DJ, Carlson CS, Bergmann KR, Trusgnich MA, Fulton L, Kasai Y, An P, Mardis ER, Wilson RK, Cole FS. Comprehensive genetic variant discovery in the surfactant protein B gene. Pediatr Res. 2007 Aug;62(2):170-5.|Saugstad OD, Hansen TW, Rønnestad A, Nakstad B, Tølløfsrud PA, Reinholt F, Hamvas A, Coles FS, Dean M, Wert SE, Whitsett JA, Nogee LM. Novel mutations in the gene encoding ATP binding cassette protein member A3 (ABCA3) resulting in fatal neonatal lung disease. Acta Paediatr. 2007 Feb;96(2):185-90.|Chen YJ, Wambach JA, DePass K, Wegner DJ, Chen SK, Zhang QY, Heins H, Cole FS, Hamvas A. Population-based frequency of surfactant dysfunction mutations in a native Chinese cohort. World J Pediatr. 2016 May;12(2):190-5. doi: 10.1007/s12519-015-0047-x. Epub 2015 Nov 7.|Garmany TH, Wambach JA, Heins HB, Watkins-Torry JM, Wegner DJ, Bennet K, An P, Land G, Saugstad OD, Henderson H, Nogee LM, Cole FS, Hamvas A. Population and disease-based prevalence of the common mutations associated with surfactant deficiency. Pediatr Res. 2008 Jun;63(6):645-9. doi: 10.1203/PDR.0b013e31816fdbeb.|McBee AD, Wegner DJ, Carlson CS, Wambach JA, Yang P, Heins HB, Saugstad OD, Trusgnich MA, Watkins-Torry J, Nogee LM, Henderson H, Cole FS, Hamvas A. Recombination as a mechanism for sporadic mutation in the surfactant protein-C gene. Pediatr Pulmonol. 2008 May;43(5):443-50. doi: 10.1002/ppul.20782.|Hamvas A, Heins HB, Guttentag SH, Wegner DJ, Trusgnich MA, Bennet KW, Yang P, Carlson CS, An P, Cole FS. Developmental and genetic regulation of human surfactant protein B in vivo. Neonatology. 2009;95(2):117-24. doi: 10.1159/000153095. Epub 2008 Sep 6.|Druley TE, Vallania FL, Wegner DJ, Varley KE, Knowles OL, Bonds JA, Robison SW, Doniger SW, Hamvas A, Cole FS, Fay JC, Mitra RD. Quantification of rare allelic variants from pooled genomic DNA. Nat Methods. 2009 Apr;6(4):263-5. doi: 10.1038/nmeth.1307. Epub 2009 Mar 1.|Hamvas A, Nogee LM, Wegner DJ, Depass K, Christodoulou J, Bennetts B, McQuade LR, Gray PH, Deterding RR, Carroll TR, Kammesheidt A, Kasch LM, Kulkarni S, Cole FS. Inherited surfactant deficiency caused by uniparental disomy of rare mutations in the surfactant protein-B and ATP binding cassette, subfamily a, member 3 genes. J Pediatr. 2009 Dec;155(6):854-859.e1. doi: 10.1016/j.jpeds.2009.06.006. Epub 2009 Aug 3.|Tomazela DM, Patterson BW, Hanson E, Spence KL, Kanion TB, Salinger DH, Vicini P, Barret H, Heins HB, Cole FS, Hamvas A, MacCoss MJ. Measurement of human surfactant protein-B turnover in vivo from tracheal aspirates using targeted proteomics. Anal Chem. 2010 Mar 15;82(6):2561-7. doi: 10.1021/ac1001433.|Wambach JA, Yang P, Wegner DJ, An P, Hackett BP, Cole FS, Hamvas A. Surfactant protein-C promoter variants associated with neonatal respiratory distress syndrome reduce transcription. Pediatr Res. 2010 Sep;68(3):216-20. doi: 10.1203/00006450-201011001-00421.|Anadkat JS, Kuzniewicz MW, Chaudhari BP, Cole FS, Hamvas A. Increased risk for respiratory distress among white, male, late preterm and term infants. J Perinatol. 2012 Oct;32(10):780-5. doi: 10.1038/jp.2011.191. Epub 2012 Jan 5.|Agrawal A, Hamvas A, Cole FS, Wambach JA, Wegner D, Coghill C, Harrison K, Nogee LM. An intronic ABCA3 mutation that is responsible for respiratory disease. Pediatr Res. 2012 Jun;71(6):633-7. doi: 10.1038/pr.2012.21. Epub 2012 Feb 15.|Bereman MS, Tomazela DM, Heins HS, Simonato M, Cogo PE, Hamvas A, Patterson BW, Cole FS, MacCoss MJ. A method to determine the kinetics of multiple proteins in human infants with respiratory distress syndrome. Anal Bioanal Chem. 2012 Jun;403(8):2397-402. doi: 10.1007/s00216-012-5953-3. Epub 2012 Apr 14.|Wambach JA, Wegner DJ, Depass K, Heins H, Druley TE, Mitra RD, An P, Zhang Q, Nogee LM, Cole FS, Hamvas A. Single ABCA3 mutations increase risk for neonatal respiratory distress syndrome. Pediatrics. 2012 Dec;130(6):e1575-82. doi: 10.1542/peds.2012-0918. Epub 2012 Nov 19.|Hamvas A, Deterding RR, Wert SE, White FV, Dishop MK, Alfano DN, Halbower AC, Planer B, Stephan MJ, Uchida DA, Williames LD, Rosenfeld JA, Lebel RR, Young LR, Cole FS, Nogee LM. Heterogeneous pulmonary phenotypes associated with mutations in the thyroid transcription factor gene NKX2-1. Chest. 2013 Sep;144(3):794-804. doi: 10.1378/chest.12-2502.|Sen P, Yang Y, Navarro C, Silva I, Szafranski P, Kolodziejska KE, Dharmadhikari AV, Mostafa H, Kozakewich H, Kearney D, Cahill JB, Whitt M, Bilic M, Margraf L, Charles A, Goldblatt J, Gibson K, Lantz PE, Garvin AJ, Petty J, Kiblawi Z, Zuppan C, McConkie-Rosell A, McDonald MT, Peterson-Carmichael SL, Gaede JT, Shivanna B, Schady D, Friedlich PS, Hays SR, Palafoll IV, Siebers-Renelt U, Bohring A, Finn LS, Siebert JR, Galambos C, Nguyen L, Riley M, Chassaing N, Vigouroux A, Rocha G, Fernandes S, Brumbaugh J, Roberts K, Ho-Ming L, Lo IF, Lam S, Gerychova R, Jezova M, Valaskova I, Fellmann F, Afshar K, Giannoni E, Muhlethaler V, Liang J, Beckmann JS, Lioy J, Deshmukh H, Srinivasan L, Swarr DT, Sloman M, Shaw-Smith C, van Loon RL, Hagman C, Sznajer Y, Barrea C, Galant C, Detaille T, Wambach JA, Cole FS, Hamvas A, Prince LS, Diderich KE, Brooks AS, Verdijk RM, Ravindranathan H, Sugo E, Mowat D, Baker ML, Langston C, Welty S, Stankiewicz P. Novel FOXF1 mutations in sporadic and familial cases of alveolar capillary dysplasia with misaligned pulmonary veins imply a role for its DNA binding domain. Hum Mutat. 2013 Jun;34(6):801-11. doi: 10.1002/humu.22313. Epub 2013 Apr 12.|Wambach JA, Casey AM, Fishman MP, Wegner DJ, Wert SE, Cole FS, Hamvas A, Nogee LM. Genotype-phenotype correlations for infants and children with ABCA3 deficiency. Am J Respir Crit Care Med. 2014 Jun 15;189(12):1538-43. doi: 10.1164/rccm.201402-0342OC.|Wambach JA, Wegner DJ, Heins HB, Druley TE, Mitra RD, Hamvas A, Cole FS. Synonymous ABCA3 variants do not increase risk for neonatal respiratory distress syndrome. J Pediatr. 2014 Jun;164(6):1316-21.e3. doi: 10.1016/j.jpeds.2014.02.021. Epub 2014 Mar 20.|Jackson T, Wegner DJ, White FV, Hamvas A, Cole FS, Wambach JA. Respiratory failure in a term infant with cis and trans mutations in ABCA3. J Perinatol. 2015 Mar;35(3):231-2. doi: 10.1038/jp.2014.236.|Coghlan MA, Shifren A, Huang HJ, Russell TD, Mitra RD, Zhang Q, Wegner DJ, Cole FS, Hamvas A. Sequencing of idiopathic pulmonary fibrosis-related genes reveals independent single gene associations. BMJ Open Respir Res. 2014 Dec 10;1(1):e000057. doi: 10.1136/bmjresp-2014-000057. eCollection 2014.|Ramos EI, Bien-Willner GA, Li J, Hughes AE, Giacalone J, Chasnoff S, Kulkarni S, Parmacek M, Cole FS, Druley TE. Genetic variation in MKL2 and decreased downstream PCTAIRE1 expression in extreme, fatal primary human microcephaly. Clin Genet. 2014 May;85(5):423-32. doi: 10.1111/cge.12197. Epub 2013 Jun 18.|van Meel E, Wegner DJ, Cliften P, Willing MC, White FV, Kornfeld S, Cole FS. Rare recessive loss-of-function methionyl-tRNA synthetase mutations presenting as a multi-organ phenotype. BMC Med Genet. 2013 Oct 8;14:106. doi: 10.1186/1471-2350-14-106.|Szafranski P, Dharmadhikari AV, Wambach JA, Towe CT, White FV, Grady RM, Eghtesady P, Cole FS, Deutsch G, Sen P, Stankiewicz P. Two deletions overlapping a distant FOXF1 enhancer unravel the role of lncRNA LINC01081 in etiology of alveolar capillary dysplasia with misalignment of pulmonary veins. Am J Med Genet A. 2014 Aug;164A(8):2013-9. doi: 10.1002/ajmg.a.36606. Epub 2014 May 19.|Shen CL, Zhang Q, Meyer Hudson J, Cole FS, Wambach JA. Genetic Factors Contribute to Risk for Neonatal Respiratory Distress Syndrome among Moderately Preterm, Late Preterm, and Term Infants. J Pediatr. 2016 May;172:69-74.e2. doi: 10.1016/j.jpeds.2016.01.031. Epub 2016 Feb 28.|Wambach JA, Yang P, Wegner DJ, Heins HB, Kaliberova LN, Kaliberov SA, Curiel DT, White FV, Hamvas A, Hackett BP, Cole FS. Functional Characterization of ATP-Binding Cassette Transporter A3 Mutations from Infants with Respiratory Distress Syndrome. Am J Respir Cell Mol Biol. 2016 Nov;55(5):716-721.|Eldridge WB, Zhang Q, Faro A, Sweet SC, Eghtesady P, Hamvas A, Cole FS, Wambach JA. Outcomes of Lung Transplantation for Infants and Children with Genetic Disorders of Surfactant Metabolism. J Pediatr. 2017 May;184:157-164.e2. doi: 10.1016/j.jpeds.2017.01.017. Epub 2017 Feb 16.|Stout MJ, Demaree D, Merfeld E, Tuuli MG, Wambach JA, Cole FS, Cahill AG. Neonatal Outcomes Differ after Spontaneous and Indicated Preterm Birth. Am J Perinatol. 2018 Apr;35(5):494-502. doi: 10.1055/s-0037-1608804. Epub 2017 Nov 28.|Towe CT, White FV, Grady RM, Sweet SC, Eghtesady P, Wegner DJ, Sen P, Szafranski P, Stankiewicz P, Hamvas A, Cole FS, Wambach JA. Infants with Atypical Presentations of Alveolar Capillary Dysplasia with Misalignment of the Pulmonary Veins Who Underwent Bilateral Lung Transplantation. J Pediatr. 2018 Mar;194:158-164.e1. doi: 10.1016/j.jpeds.2017.10.026. Epub 2017 Dec 1.|Chen YJ, Meyer J, Wambach JA, DePass K, Wegner DJ, Fan X, Zhang QY, Hillary H, Cole FS, Hamvas A. Gene variants of the phosphatidylcholine synthesis pathway do not contribute to RDS in the Chinese population. World J Pediatr. 2018 Feb;14(1):52-56. doi: 10.1007/s12519-017-0109-3. Epub 2018 Feb 6.|Attarian SJ, Leibel SL, Yang P, Alfano DN, Hackett BP, Cole FS, Hamvas A. Mutations in the thyroid transcription factor gene NKX2-1 result in decreased expression of SFTPB and SFTPC. Pediatr Res. 2018 Sep;84(3):419-425. doi: 10.1038/pr.2018.30. Epub 2018 Apr 11.|Thomas BJ, Wight IE, Chou WYY, Moreno M, Dawson Z, Homayouni A, Huang H, Kim H, Jia H, Buland JR, Wambach JA, Cole FS, Pak SC, Silverman GA, Luke CJ. CemOrange2 fusions facilitate multifluorophore subcellular imaging in C. elegans. PLoS One. 2019 Mar 26;14(3):e0214257. doi: 10.1371/journal.pone.0214257. eCollection 2019.	Lung Diseases|Lung Diseases, Interstitial|Pulmonary Surfactant|Respiratory Distress Syndrome, Newborn NA NA NA NA NA All	NA	NA	NA	NA	NA	NA	lung diseases|respiratory distress syndrome, adult|respiratory distress syndrome, newborn|lung diseases, interstitial	NA	NA
NCT00014911	8268862	4516926	Odds Ratio (OR)	58		NA	42	63	95	NA		17005949|15257060	Shapiro AM, Ricordi C, Hering BJ, Auchincloss H, Lindblad R, Robertson RP, Secchi A, Brendel MD, Berney T, Brennan DC, Cagliero E, Alejandro R, Ryan EA, DiMercurio B, Morel P, Polonsky KS, Reems JA, Bretzel RG, Bertuzzi F, Froud T, Kandaswamy R, Sutherland DE, Eisenbarth G, Segal M, Preiksaitis J, Korbutt GS, Barton FB, Viviano L, Seyfert-Margolis V, Bluestone J, Lakey JR. International trial of the Edmonton protocol for islet transplantation. N Engl J Med. 2006 Sep 28;355(13):1318-30.|Brennan DC, Shannon MB, Koch MJ, Polonsky KS, Desai N, Shapiro J. Portal vein thrombosis complicating islet transplantation in a recipient with the Factor V Leiden mutation. Transplantation. 2004 Jul 15;78(1):172-3.	Diabetes Mellitus, Insulin-Dependent Islet Transplantation|Sirolimus|Tacrolimus|Daclizumab|Sulfamethoxazole|Ganciclovir|Trimethoprim|Pentamidine NA NA NA Procedure|Drug|Drug|Drug|Drug|Drug|Drug|Drug All	NA	NA	NA	NA	NA	NA	diabetes mellitus, type 1	tacrolimus|sulfamethoxazole|ganciclovir|trimethoprim|sirolimus|daclizumab|ganciclovir triphosphate|pentamidine	Percent of Participants That Achieved Insulin Independence From First Transplant
NCT00014911	8268863	4516927	Odds Ratio (OR)	28		NA	16	44	95	NA		17005949|15257060	Shapiro AM, Ricordi C, Hering BJ, Auchincloss H, Lindblad R, Robertson RP, Secchi A, Brendel MD, Berney T, Brennan DC, Cagliero E, Alejandro R, Ryan EA, DiMercurio B, Morel P, Polonsky KS, Reems JA, Bretzel RG, Bertuzzi F, Froud T, Kandaswamy R, Sutherland DE, Eisenbarth G, Segal M, Preiksaitis J, Korbutt GS, Barton FB, Viviano L, Seyfert-Margolis V, Bluestone J, Lakey JR. International trial of the Edmonton protocol for islet transplantation. N Engl J Med. 2006 Sep 28;355(13):1318-30.|Brennan DC, Shannon MB, Koch MJ, Polonsky KS, Desai N, Shapiro J. Portal vein thrombosis complicating islet transplantation in a recipient with the Factor V Leiden mutation. Transplantation. 2004 Jul 15;78(1):172-3.	Diabetes Mellitus, Insulin-Dependent Islet Transplantation|Sirolimus|Tacrolimus|Daclizumab|Sulfamethoxazole|Ganciclovir|Trimethoprim|Pentamidine NA NA NA Procedure|Drug|Drug|Drug|Drug|Drug|Drug|Drug All	NA	NA	NA	NA	NA	NA	diabetes mellitus, type 1	tacrolimus|sulfamethoxazole|ganciclovir|trimethoprim|sirolimus|daclizumab|ganciclovir triphosphate|pentamidine	Percent of Participants With Partial Islet Function One Year Post Final Islet Transplantation.
NCT00014911	8268864	4516928	Odds Ratio (OR)	44		NA	30	61	95	NA		17005949|15257060	Shapiro AM, Ricordi C, Hering BJ, Auchincloss H, Lindblad R, Robertson RP, Secchi A, Brendel MD, Berney T, Brennan DC, Cagliero E, Alejandro R, Ryan EA, DiMercurio B, Morel P, Polonsky KS, Reems JA, Bretzel RG, Bertuzzi F, Froud T, Kandaswamy R, Sutherland DE, Eisenbarth G, Segal M, Preiksaitis J, Korbutt GS, Barton FB, Viviano L, Seyfert-Margolis V, Bluestone J, Lakey JR. International trial of the Edmonton protocol for islet transplantation. N Engl J Med. 2006 Sep 28;355(13):1318-30.|Brennan DC, Shannon MB, Koch MJ, Polonsky KS, Desai N, Shapiro J. Portal vein thrombosis complicating islet transplantation in a recipient with the Factor V Leiden mutation. Transplantation. 2004 Jul 15;78(1):172-3.	Diabetes Mellitus, Insulin-Dependent Islet Transplantation|Sirolimus|Tacrolimus|Daclizumab|Sulfamethoxazole|Ganciclovir|Trimethoprim|Pentamidine NA NA NA Procedure|Drug|Drug|Drug|Drug|Drug|Drug|Drug All	NA	NA	NA	NA	NA	NA	diabetes mellitus, type 1	tacrolimus|sulfamethoxazole|ganciclovir|trimethoprim|sirolimus|daclizumab|ganciclovir triphosphate|pentamidine	Percent of Participants That Achieved Insulin Independence With Adequate Control of Blood Glucose Levels at One Year Post Final Islet Transplantation.
NCT00014937	NA	NA	NA	NA	NA	NA	NA	NA	NA	NA	NA	17527093	Tebas P, Zhang J, Yarasheski K, Evans S, Fischl MA, Shevitz A, Feinberg J, Collier AC, Shikuma C, Brizz B, Sattler F; AIDS Clinical Trials Group (ACTG). Switching to a protease inhibitor-containing, nucleoside-sparing regimen (lopinavir/ritonavir plus efavirenz) increases limb fat but raises serum lipid levels: results of a prospective randomized trial (AIDS clinical trial group 5125s). J Acquir Immune Defic Syndr. 2007 Jun 1;45(2):193-200.	HIV Infections lopinavir/ritonavir|lamivudine/zidovudine|efavirenz|lamivudine|stavudine|zidovudine|didanosine NA NA NA Drug|Drug|Drug|Drug|Drug|Drug|Drug All	NA	NA	NA	NA	NA	NA	hiv infections	zidovudine|lopinavir|didanosine|lamivudine, zidovudine drug combination|stavudine|lamivudine|efavirenz|ritonavir	NA
NCT00014989	NA	NA	NA	NA	NA	NA	NA	NA	NA	NA	NA	18753646|19622997	Rouse DJ, Hirtz DG, Thom E, Varner MW, Spong CY, Mercer BM, Iams JD, Wapner RJ, Sorokin Y, Alexander JM, Harper M, Thorp JM Jr, Ramin SM, Malone FD, Carpenter M, Miodovnik M, Moawad A, O'Sullivan MJ, Peaceman AM, Hankins GD, Langer O, Caritis SN, Roberts JM; Eunice Kennedy Shriver NICHD Maternal-Fetal Medicine Units Network. A randomized, controlled trial of magnesium sulfate for the prevention of cerebral palsy. N Engl J Med. 2008 Aug 28;359(9):895-905. doi: 10.1056/NEJMoa0801187.|Costantine MM, Weiner SJ; Eunice Kennedy Shriver National Institute of Child Health and Human Development (NICHD) Maternal-Fetal Medicine Units Network (MFMU). Effects of antenatal exposure to magnesium sulfate on neuroprotection and mortality in preterm infants: a meta-analysis. Obstet Gynecol. 2009 Aug;114(2 Pt 1):354-364. doi: 10.1097/AOG.0b013e3181ae98c2.	Abruptio Placentae|Cerebral Palsy|Intraventricular Hemorrhage|Periventricular Leukomalacia|Pulmonary Edema magnesium sulfate NA NA NA Drug Female	NA	NA	NA	NA	NA	NA	leukomalacia, periventricular|abruptio placentae|hemorrhage|pulmonary edema|cerebral palsy	magnesium sulfate	NA
NCT00015002	NA	NA	NA	NA	NA	NA	NA	NA	NA	NA	NA	16846587|18515519|19546756|17826421|17881751	Wapner RJ, Sorokin Y, Thom EA, Johnson F, Dudley DJ, Spong CY, Peaceman AM, Leveno KJ, Harper M, Caritis SN, Miodovnik M, Mercer B, Thorp JM, Moawad A, O'Sullivan MJ, Ramin S, Carpenter MW, Rouse DJ, Sibai B, Gabbe SG; National Institute of Child Health and Human Development Maternal Fetal Medicine Units Network. Single versus weekly courses of antenatal corticosteroids: evaluation of safety and efficacy. Am J Obstet Gynecol. 2006 Sep;195(3):633-42. Epub 2006 Jul 17.|Carroll MA, Vidaeff AC, Mele L, Wapner RJ, Mercer B, Peaceman AM, Sorokin Y, Dudley DJ, Spong CY, Leveno KJ, Harper M, Caritis SN, Miodovnik M, Thorp JM, Moawad A, O'Sullivan MJ, Carpenter MW, Rouse DJ, Sibai B; National Institute of Child Health and Human Development (NICHD) Maternal Fetal Medicine Units Network (MFMU). Bone metabolism in pregnant women exposed to single compared with multiple courses of corticosteroids. Obstet Gynecol. 2008 Jun;111(6):1352-8. doi: 10.1097/AOG.0b013e318173573b.|Fonseca L, Ramin SM, Mele L, Wapner RJ, Johnson F, Peaceman AM, Sorokin Y, Dudley DJ, Spong CY, Leveno KJ, Caritis SN, Miodovnik M, Mercer B, Thorp JM, O'Sullivan MJ, Carpenter MW, Rouse DJ, Sibai B; Eunice Kennedy Shriver National Institute of Child Health and Human Development (NICHD) Maternal Fetal Medicine Units Network (MFMU). Bone metabolism in fetuses of pregnant women exposed to single and multiple courses of corticosteroids. Obstet Gynecol. 2009 Jul;114(1):38-44. doi: 10.1097/AOG.0b013e3181a82b85.|Sawady J, Mercer BM, Wapner RJ, Zhao Y, Sorokin Y, Johnson F, Dudley DJ, Spong CY, Peaceman AM, Leveno KJ, Harper M, Caritis SN, Miodovnik M, Thorp JM, Ramin S, Carpenter MW, Rouse DJ; National Institute of Child Health and Human Development Maternal Fetal Medicine Units Network. The National Institute of Child Health and Human Development Maternal-Fetal Medicine Units Network Beneficial Effects of Antenatal Repeated Steroids study: impact of repeated doses of antenatal corticosteroids on placental growth and histologic findings. Am J Obstet Gynecol. 2007 Sep;197(3):281.e1-8.|Wapner RJ, Sorokin Y, Mele L, Johnson F, Dudley DJ, Spong CY, Peaceman AM, Leveno KJ, Malone F, Caritis SN, Mercer B, Harper M, Rouse DJ, Thorp JM, Ramin S, Carpenter MW, Gabbe SG; National Institute of Child Health and Human Development Maternal-Fetal Medicine Units Network. Long-term outcomes after repeat doses of antenatal corticosteroids. N Engl J Med. 2007 Sep 20;357(12):1190-8.	Complications, Pregnancy Betamethasone NA NA NA Drug Female	NA	NA	NA	NA	NA	NA	pregnancy complications	betamethasone	NA
NCT00015548	NA	NA	NA	NA	NA	NA	NA	NA	NA	NA	NA	17035647	Schneider LS, Tariot PN, Dagerman KS, Davis SM, Hsiao JK, Ismail MS, Lebowitz BD, Lyketsos CG, Ryan JM, Stroup TS, Sultzer DL, Weintraub D, Lieberman JA; CATIE-AD Study Group. Effectiveness of atypical antipsychotic drugs in patients with Alzheimer's disease. N Engl J Med. 2006 Oct 12;355(15):1525-38.	Alzheimer's Disease Olanzapine|Quetiapine|Risperidone|Citalopram Parallel Assignment Treatment Randomized Drug|Drug|Drug|Drug All	NA	NA	NA	NA	NA	NA	alzheimer disease	citalopram|risperidone|quetiapine fumarate|olanzapine	NA
NCT00015587	NA	NA	NA	NA	NA	NA	NA	NA	NA	NA	NA	11753612|11401921|12204832|11986774|11882484|12296514|12415113|11986239|12951583|12756163|12661004|12571459|12526921|12508246|15280635|15561989|15504444|15128601|14978794|15633596|14712141|15298960|15729836|15026336|15779869|16136170|16052219|16103439|15951359|16184473|15829534|16190149|15613951|15967214|15674422|16537719|16597704|17164381|17923868|17684147|17035343|17548681|18791191|18922824|18291036|18945694|18940823|18688860|18940822|19002185|18768496|18648011|19047175|19276377|19107431|19622720|19049852|19259099|19618787|19064328|19700145|19165400|19054700|19364662|18987651|19590698|20040932|19299402|19277581|20889538|20716621|20875128|20807887|20110276|20688547|21653647|21352818|22277328|22018954|21987080|21388283|21330232|21988611|21748308|21280034|21522188	Xiao Z, Greaves MF, Buffler P, Smith MT, Segal MR, Dicks BM, Wiencke JK, Wiemels JL. Molecular characterization of genomic AML1-ETO fusions in childhood leukemia. Leukemia. 2001 Dec;15(12):1906-13.|Zheng S, Ma X, Buffler PA, Smith MT, Wiencke JK. Whole genome amplification increases the efficiency and validity of buccal cell genotyping in pediatric populations. Cancer Epidemiol Biomarkers Prev. 2001 Jun;10(6):697-700.|Ma X, Buffler PA, Gunier RB, Dahl G, Smith MT, Reinier K, Reynolds P. Critical windows of exposure to household pesticides and risk of childhood leukemia. Environ Health Perspect. 2002 Sep;110(9):955-60.|Ma X, Buffler PA, Selvin S, Matthay KK, Wiencke JK, Wiemels JL, Reynolds P. Daycare attendance and risk of childhood acute lymphoblastic leukaemia. Br J Cancer. 2002 May 6;86(9):1419-24.|Reynolds P, Von Behren J, Gunier RB, Goldberg DE, Hertz A, Harnly ME. Childhood cancer and agricultural pesticide use: an ecologic study in California. Environ Health Perspect. 2002 Mar;110(3):319-24.|Reynolds P, Von Behren J, Gunier RB, Goldberg DE, Hertz A, Smith D. Traffic patterns and childhood cancer incidence rates in California, United States. Cancer Causes Control. 2002 Sep;13(7):665-73.|Wiemels JL, Leonard BC, Wang Y, Segal MR, Hunger SP, Smith MT, Crouse V, Ma X, Buffler PA, Pine SR. Site-specific translocation and evidence of postnatal origin of the t(1;19) E2A-PBX1 fusion in childhood acute lymphoblastic leukemia. Proc Natl Acad Sci U S A. 2002 Nov 12;99(23):15101-6. Epub 2002 Nov 1.|Wiemels JL, Xiao Z, Buffler PA, Maia AT, Ma X, Dicks BM, Smith MT, Zhang L, Feusner J, Wiencke J, Pritchard-Jones K, Kempski H, Greaves M. In utero origin of t(8;21) AML1-ETO translocations in childhood acute myeloid leukemia. Blood. 2002 May 15;99(10):3801-5.|Greaves MF, Wiemels J. Origins of chromosome translocations in childhood leukaemia. Nat Rev Cancer. 2003 Sep;3(9):639-49. Review.|McHale CM, Wiemels JL, Zhang L, Ma X, Buffler PA, Feusner J, Matthay K, Dahl G, Smith MT. Prenatal origin of childhood acute myeloid leukemias harboring chromosomal rearrangements t(15;17) and inv(16). Blood. 2003 Jun 1;101(11):4640-1.|McHale CM, Wiemels JL, Zhang L, Ma X, Buffler PA, Guo W, Loh ML, Smith MT. Prenatal origin of TEL-AML1-positive acute lymphoblastic leukemia in children born in California. Genes Chromosomes Cancer. 2003 May;37(1):36-43.|Pine SR, Moy FH, Wiemels JL, Gill RK, Levendoglu-Tugal O, Ozkaynak MF, Sandoval C, Jayabose S. Real-time quantitative PCR: standardized detection of minimal residual disease in pediatric acute lymphoblastic leukemia. Polymerase chain reaction. J Pediatr Hematol Oncol. 2003 Feb;25(2):103-8.|Pine SR, Wiemels JL, Jayabose S, Sandoval C. TEL-AML1 fusion precedes differentiation to pre-B cells in childhood acute lymphoblastic leukemia. Leuk Res. 2003 Feb;27(2):155-64.|Reiter A, Saussele S, Grimwade D, Wiemels JL, Segal MR, Lafage-Pochitaloff M, Walz C, Weisser A, Hochhaus A, Willer A, Reichert A, Büchner T, Lengfelder E, Hehlmann R, Cross NC. Genomic anatomy of the specific reciprocal translocation t(15;17) in acute promyelocytic leukemia. Genes Chromosomes Cancer. 2003 Feb;36(2):175-88.|Jensen CD, Block G, Buffler P, Ma X, Selvin S, Month S. Maternal dietary risk factors in childhood acute lymphoblastic leukemia (United States). Cancer Causes Control. 2004 Aug;15(6):559-70.|Kwan ML, Block G, Selvin S, Month S, Buffler PA. Food consumption by children and the risk of childhood acute leukemia. Am J Epidemiol. 2004 Dec 1;160(11):1098-107.|Kwan ML, Buffler PA, Abrams B, Kiley VA. Breastfeeding and the risk of childhood leukemia: a meta-analysis. Public Health Rep. 2004 Nov-Dec;119(6):521-35.|Ma X, Buffler PA, Layefsky M, Does MB, Reynolds P. Control selection strategies in case-control studies of childhood diseases. Am J Epidemiol. 2004 May 15;159(10):915-21.|Maia AT, Koechling J, Corbett R, Metzler M, Wiemels JL, Greaves M. Protracted postnatal natural histories in childhood leukemia. Genes Chromosomes Cancer. 2004 Apr;39(4):335-40.|Reinier K, Hammond SK, Buffler PA, Gunier RB, Lea CS, Quinlan P, Kirsch J. Development and evaluation of parental occupational exposure questionnaires for a childhood leukemia study. Scand J Work Environ Health. 2004 Dec;30(6):450-8.|Reynolds P, Von Behren J, Gunier RB, Goldberg DE, Hertz A. Residential exposure to traffic in California and childhood cancer. Epidemiology. 2004 Jan;15(1):6-12.|Selvin S. Cytochrome P450 1A1 polymorphism and childhood leukemia: an analysis of matched pairs case-control genotype data. Cancer Epidemiol Biomarkers Prev. 2004 Aug;13(8):1371-4.|Selvin S, Ragland KE, Chien EY, Buffler PA. Spatial analysis of childhood leukemia in a case/control study. Int J Hyg Environ Health. 2004 Dec;207(6):555-62.|Zheng S, Ma X, Zhang L, Gunn L, Smith MT, Wiemels JL, Leung K, Buffler PA, Wiencke JK. Hypermethylation of the 5' CpG island of the FHIT gene is associated with hyperdiploid and translocation-negative subtypes of pediatric leukemia. Cancer Res. 2004 Mar 15;64(6):2000-6.|Buffler PA, Kwan ML, Reynolds P, Urayama KY. Environmental and genetic risk factors for childhood leukemia: appraising the evidence. Cancer Invest. 2005;23(1):60-75. Review.|Hegedus CM, Gunn L, Skibola CF, Zhang L, Shiao R, Fu S, Dalmasso EA, Metayer C, Dahl GV, Buffler PA, Smith MT. Proteomic analysis of childhood leukemia. Leukemia. 2005 Oct;19(10):1713-8.|Kwan ML, Buffler PA, Wiemels JL, Metayer C, Selvin S, Ducore JM, Block G. Breastfeeding patterns and risk of childhood acute lymphoblastic leukaemia. Br J Cancer. 2005 Aug 8;93(3):379-84.|Ma X, Buffler PA, Wiemels JL, Selvin S, Metayer C, Loh M, Does MB, Wiencke JK. Ethnic difference in daycare attendance, early infections, and risk of childhood acute lymphoblastic leukemia. Cancer Epidemiol Biomarkers Prev. 2005 Aug;14(8):1928-34.|Ma X, Does MB, Metayer C, Russo C, Wong A, Buffler PA. Vaccination history and risk of childhood leukaemia. Int J Epidemiol. 2005 Oct;34(5):1100-9. Epub 2005 Jun 10.|Ma X, Metayer C, Does MB, Buffler PA. Maternal pregnancy loss, birth characteristics, and childhood leukemia (United States). Cancer Causes Control. 2005 Nov;16(9):1075-83.|Mistry AR, Felix CA, Whitmarsh RJ, Mason A, Reiter A, Cassinat B, Parry A, Walz C, Wiemels JL, Segal MR, Adès L, Blair IA, Osheroff N, Peniket AJ, Lafage-Pochitaloff M, Cross NC, Chomienne C, Solomon E, Fenaux P, Grimwade D. DNA topoisomerase II in therapy-related acute promyelocytic leukemia. N Engl J Med. 2005 Apr 14;352(15):1529-38.|Reynolds P, Von Behren J, Gunier R, Goldberg DE, Hertz A. Agricultural pesticides and lymphoproliferative childhood cancer in California. Scand J Work Environ Health. 2005;31 Suppl 1:46-54; discussion 5-7.|Reynolds P, Von Behren J, Gunier RB, Goldberg DE, Harnly M, Hertz A. Agricultural pesticide use and childhood cancer in California. Epidemiology. 2005 Jan;16(1):93-100.|Smith MT, McHale CM, Wiemels JL, Zhang L, Wiencke JK, Zheng S, Gunn L, Skibola CF, Ma X, Buffler PA. Molecular biomarkers for the study of childhood leukemia. Toxicol Appl Pharmacol. 2005 Aug 7;206(2):237-45. Review.|Wiemels JL, Zhang Y, Chang J, Zheng S, Metayer C, Zhang L, Smith MT, Ma X, Selvin S, Buffler PA, Wiencke JK. RAS mutation is associated with hyperdiploidy and parental characteristics in pediatric acute lymphoblastic leukemia. Leukemia. 2005 Mar;19(3):415-9.|Aldrich MC, Zhang L, Wiemels JL, Ma X, Loh ML, Metayer C, Selvin S, Feusner J, Smith MT, Buffler PA. Cytogenetics of Hispanic and White children with acute lymphoblastic leukemia in California. Cancer Epidemiol Biomarkers Prev. 2006 Mar;15(3):578-81.|Chang JS, Selvin S, Metayer C, Crouse V, Golembesky A, Buffler PA. Parental smoking and the risk of childhood leukemia. Am J Epidemiol. 2006 Jun 15;163(12):1091-100. Epub 2006 Apr 5.|Paynter RA, Skibola DR, Skibola CF, Buffler PA, Wiemels JL, Smith MT. Accuracy of multiplexed Illumina platform-based single-nucleotide polymorphism genotyping compared between genomic and whole genome amplified DNA collected from multiple sources. Cancer Epidemiol Biomarkers Prev. 2006 Dec;15(12):2533-6.|Chang JS, Metayer C, Fear NT, Reinier K, Yin X, Urayama K, Russo C, Jolly KW, Buffler PA. Parental social contact in the work place and the risk of childhood acute lymphoblastic leukaemia. Br J Cancer. 2007 Nov 5;97(9):1315-21. Epub 2007 Oct 9.|Hansen HM, Wiemels JL, Wrensch M, Wiencke JK. DNA quantification of whole genome amplified samples for genotyping on a multiplexed bead array platform. Cancer Epidemiol Biomarkers Prev. 2007 Aug;16(8):1686-90.|Kwan ML, Metayer C, Crouse V, Buffler PA. Maternal illness and drug/medication use during the period surrounding pregnancy and risk of childhood leukemia among offspring. Am J Epidemiol. 2007 Jan 1;165(1):27-35. Epub 2006 Oct 11.|Urayama KY, Wiencke JK, Buffler PA, Chokkalingam AP, Metayer C, Wiemels JL. MDR1 gene variants, indoor insecticide exposure, and the risk of childhood acute lymphoblastic leukemia. Cancer Epidemiol Biomarkers Prev. 2007 Jun;16(6):1172-7.|Aldrich MC, Selvin S, Hansen HM, Barcellos LF, Wrensch MR, Sison JD, Quesenberry CP, Kittles RA, Silva G, Buffler PA, Seldin MF, Wiencke JK. Comparison of statistical methods for estimating genetic admixture in a lung cancer study of African Americans and Latinos. Am J Epidemiol. 2008 Nov 1;168(9):1035-46. doi: 10.1093/aje/kwn224. Epub 2008 Sep 12.|Chokkalingam AP, Buffler PA. Genetic susceptibility to childhood leukaemia. Radiat Prot Dosimetry. 2008;132(2):119-29. doi: 10.1093/rpd/ncn255. Epub 2008 Oct 15. Review.|Colt JS, Gunier RB, Metayer C, Nishioka MG, Bell EM, Reynolds P, Buffler PA, Ward MH. Household vacuum cleaners vs. the high-volume surface sampler for collection of carpet dust samples in epidemiologic studies of children. Environ Health. 2008 Feb 21;7:6. doi: 10.1186/1476-069X-7-6.|Guha N, Chang JS, Chokkalingam AP, Wiemels JL, Smith MT, Buffler PA. NQO1 polymorphisms and de novo childhood leukemia: a HuGE review and meta-analysis. Am J Epidemiol. 2008 Dec 1;168(11):1221-32. doi: 10.1093/aje/kwn246. Epub 2008 Oct 22. Review. Erratum in: Am J Epidemiol. 2009 May 15;169(10):1280.|Metayer C, Buffler PA. Residential exposures to pesticides and childhood leukaemia. Radiat Prot Dosimetry. 2008;132(2):212-9. doi: 10.1093/rpd/ncn266. Epub 2008 Oct 21.|Ribeiro KB, Buffler PA, Metayer C. Socioeconomic status and childhood acute lymphocytic leukemia incidence in São Paulo, Brazil. Int J Cancer. 2008 Oct 15;123(8):1907-12. doi: 10.1002/ijc.23738.|Urayama KY, Ma X, Buffler PA. Exposure to infections through day-care attendance and risk of childhood leukaemia. Radiat Prot Dosimetry. 2008;132(2):259-66. doi: 10.1093/rpd/ncn271. Epub 2008 Oct 21.|Vasconcelos GM, Kang M, Pombo-de-Oliveira MS, Schiffman JD, Lorey F, Buffler P, Wiemels JL. Adenovirus detection in Guthrie cards from paediatric leukaemia cases and controls. Br J Cancer. 2008 Nov 18;99(10):1668-72. doi: 10.1038/sj.bjc.6604714. Epub 2008 Oct 28.|Von Behren J, Reynolds P, Gunier RB, Rull RP, Hertz A, Urayama KY, Kronish D, Buffler PA. Residential traffic density and childhood leukemia risk. Cancer Epidemiol Biomarkers Prev. 2008 Sep;17(9):2298-301. doi: 10.1158/1055-9965.EPI-08-0338.|Wiemels J. Chromosomal translocations in childhood leukemia: natural history, mechanisms, and epidemiology. J Natl Cancer Inst Monogr. 2008;(39):87-90. doi: 10.1093/jncimonographs/lgn006.|Wiemels JL, Hofmann J, Kang M, Selzer R, Green R, Zhou M, Zhong S, Zhang L, Smith MT, Marsit C, Loh M, Buffler P, Yeh RF. Chromosome 12p deletions in TEL-AML1 childhood acute lymphoblastic leukemia are associated with retrotransposon elements and occur postnatally. Cancer Res. 2008 Dec 1;68(23):9935-44. doi: 10.1158/0008-5472.CAN-08-2139.|Aldrich MC, Selvin S, Hansen HM, Barcellos LF, Wrensch MR, Sison JD, Kelsey KT, Buffler PA, Quesenberry CP Jr, Seldin MF, Wiencke JK. CYP1A1/2 haplotypes and lung cancer and assessment of confounding by population stratification. Cancer Res. 2009 Mar 15;69(6):2340-8. doi: 10.1158/0008-5472.CAN-08-2576. Epub 2009 Mar 10.|Chang JS. Parental smoking and childhood leukemia. Methods Mol Biol. 2009;472:103-37. doi: 10.1007/978-1-60327-492-0_5. Review.|Chang JS, Buffler PA, Metayer C, Chokkalingam AP, Patoka J, Kronish D, Wiemels JL. Maternal immunoglobulin E and childhood leukemia. Cancer Epidemiol Biomarkers Prev. 2009 Aug;18(8):2221-7. doi: 10.1158/1055-9965.EPI-09-0212. Epub 2009 Jul 21.|Chang JS, Wiemels JL, Buffler PA. Allergies and childhood leukemia. Blood Cells Mol Dis. 2009 Mar-Apr;42(2):99-104. doi: 10.1016/j.bcmd.2008.10.003. Epub 2008 Dec 2. Review.|Greaves M, Buffler PA. Infections in early life and risk of childhood ALL. Br J Cancer. 2009 Mar 10;100(5):863. doi: 10.1038/sj.bjc.6604950.|Kwan ML, Jensen CD, Block G, Hudes ML, Chu LW, Buffler PA. Maternal diet and risk of childhood acute lymphoblastic leukemia. Public Health Rep. 2009 Jul-Aug;124(4):503-14.|Ma X, Urayama K, Chang J, Wiemels JL, Buffler PA. Infection and pediatric acute lymphoblastic leukemia. Blood Cells Mol Dis. 2009 Mar-Apr;42(2):117-20. doi: 10.1016/j.bcmd.2008.10.006. Epub 2008 Dec 6. Review.|Rull RP, Gunier R, Von Behren J, Hertz A, Crouse V, Buffler PA, Reynolds P. Residential proximity to agricultural pesticide applications and childhood acute lymphoblastic leukemia. Environ Res. 2009 Oct;109(7):891-9. doi: 10.1016/j.envres.2009.07.014. Epub 2009 Aug 22.|Scélo G, Metayer C, Zhang L, Wiemels JL, Aldrich MC, Selvin S, Month S, Smith MT, Buffler PA. Household exposure to paint and petroleum solvents, chromosomal translocations, and the risk of childhood leukemia. Environ Health Perspect. 2009 Jan;117(1):133-9. doi: 10.1289/ehp.11927. Epub 2008 Oct 10.|Taylor M, Hussain A, Urayama K, Chokkalingam A, Thompson P, Trachtenberg E, Buffler P. The human major histocompatibility complex and childhood leukemia: an etiological hypothesis based on molecular mimicry. Blood Cells Mol Dis. 2009 Mar-Apr;42(2):129-35. doi: 10.1016/j.bcmd.2008.10.009. Epub 2008 Dec 2. Review.|Urayama KY, Von Behren J, Reynolds P, Hertz A, Does M, Buffler PA. Factors associated with residential mobility in children with leukemia: implications for assigning exposures. Ann Epidemiol. 2009 Nov;19(11):834-40. doi: 10.1016/j.annepidem.2009.03.001. Epub 2009 Apr 11.|Walz C, Score J, Mix J, Cilloni D, Roche-Lestienne C, Yeh RF, Wiemels JL, Ottaviani E, Erben P, Hochhaus A, Baccarani M, Grimwade D, Preudhomme C, Apperley J, Martinelli G, Saglio G, Cross NC, Reiter A; European LeukemiaNet. The molecular anatomy of the FIP1L1-PDGFRA fusion gene. Leukemia. 2009 Feb;23(2):271-8. doi: 10.1038/leu.2008.310. Epub 2008 Nov 6.|Ward MH, Colt JS, Metayer C, Gunier RB, Lubin J, Crouse V, Nishioka MG, Reynolds P, Buffler PA. Residential exposure to polychlorinated biphenyls and organochlorine pesticides and risk of childhood leukemia. Environ Health Perspect. 2009 Jun;117(6):1007-13. doi: 10.1289/ehp.0900583. Epub 2009 Jan 27.|Whitehead T, Metayer C, Gunier RB, Ward MH, Nishioka MG, Buffler P, Rappaport SM. Determinants of polycyclic aromatic hydrocarbon levels in house dust. J Expo Sci Environ Epidemiol. 2011 Mar-Apr;21(2):123-32. doi: 10.1038/jes.2009.68. Epub 2009 Dec 30.|Whitehead T, Metayer C, Ward MH, Nishioka MG, Gunier R, Colt JS, Reynolds P, Selvin S, Buffler P, Rappaport SM. Is house-dust nicotine a good surrogate for household smoking? Am J Epidemiol. 2009 May 1;169(9):1113-23. doi: 10.1093/aje/kwp021. Epub 2009 Mar 18.|Wiemels J, Kang M, Greaves M. Backtracking of leukemic clones to birth. Methods Mol Biol. 2009;538:7-27. doi: 10.1007/978-1-59745-418-6_2.|Bartley K, Metayer C, Selvin S, Ducore J, Buffler P. Diagnostic X-rays and risk of childhood leukaemia. Int J Epidemiol. 2010 Dec;39(6):1628-37. doi: 10.1093/ije/dyq162. Epub 2010 Oct 1.|Chang JS, Wiemels JL, Chokkalingam AP, Metayer C, Barcellos LF, Hansen HM, Aldrich MC, Guha N, Urayama KY, Scélo G, Green J, May SL, Kiley VA, Wiencke JK, Buffler PA. Genetic polymorphisms in adaptive immunity genes and childhood acute lymphoblastic leukemia. Cancer Epidemiol Biomarkers Prev. 2010 Sep;19(9):2152-63. doi: 10.1158/1055-9965.EPI-10-0389. Epub 2010 Aug 17.|Chang P, Kang M, Xiao A, Chang J, Feusner J, Buffler P, Wiemels J. FLT3 mutation incidence and timing of origin in a population case series of pediatric leukemia. BMC Cancer. 2010 Sep 27;10:513. doi: 10.1186/1471-2407-10-513.|Diakos C, Zhong S, Xiao Y, Zhou M, Vasconcelos GM, Krapf G, Yeh RF, Zheng S, Kang M, Wiencke JK, Pombo-de-Oliveira MS, Panzer-Grümayer R, Wiemels JL. TEL-AML1 regulation of survivin and apoptosis via miRNA-494 and miRNA-320a. Blood. 2010 Dec 2;116(23):4885-93. doi: 10.1182/blood-2009-02-206706. Epub 2010 Aug 31.|Urayama KY, Buffler PA, Gallagher ER, Ayoob JM, Ma X. A meta-analysis of the association between day-care attendance and childhood acute lymphoblastic leukaemia. Int J Epidemiol. 2010 Jun;39(3):718-32. doi: 10.1093/ije/dyp378. Epub 2010 Jan 27.|Wiemels JL, Kang M, Chang JS, Zheng L, Kouyoumji C, Zhang L, Smith MT, Scelo G, Metayer C, Buffler P, Wiencke JK. Backtracking RAS mutations in high hyperdiploid childhood acute lymphoblastic leukemia. Blood Cells Mol Dis. 2010 Oct 15;45(3):186-91. doi: 10.1016/j.bcmd.2010.07.007. Epub 2010 Aug 5.|Chang JS, Zhou M, Buffler PA, Chokkalingam AP, Metayer C, Wiemels JL. Profound deficit of IL10 at birth in children who develop childhood acute lymphoblastic leukemia. Cancer Epidemiol Biomarkers Prev. 2011 Aug;20(8):1736-40. doi: 10.1158/1055-9965.EPI-11-0162. Epub 2011 Jun 8.|Francis SS, Selvin S, Yang W, Buffler PA, Wiemels JL. Unusual space-time patterning of the Fallon, Nevada leukemia cluster: Evidence of an infectious etiology. Chem Biol Interact. 2012 Apr 5;196(3):102-9. doi: 10.1016/j.cbi.2011.02.019. Epub 2011 Feb 23.|Slusky DA, Metayer C, Aldrich MC, Ward MH, Lea CS, Selvin S, Buffler PA. Reliability of maternal-reports regarding the use of household pesticides: experience from a case-control study of childhood leukemia. Cancer Epidemiol. 2012 Aug;36(4):375-80. doi: 10.1016/j.canep.2011.12.009. Epub 2012 Jan 23.|Slusky DA, Mezei G, Metayer C, Selvin S, Von Behren J, Buffler PA. Comparison of racial differences in childhood cancer risk in case-control studies and population-based cancer registries. Cancer Epidemiol. 2012 Feb;36(1):36-44. doi: 10.1016/j.canep.2011.05.005. Epub 2011 Oct 21.|Chokkalingam AP, Bartley K, Wiemels JL, Metayer C, Barcellos LF, Hansen HM, Aldrich MC, Guha N, Urayama KY, Scélo G, Chang JS, Month SR, Wiencke JK, Buffler PA. Haplotypes of DNA repair and cell cycle control genes, X-ray exposure, and risk of childhood acute lymphoblastic leukemia. Cancer Causes Control. 2011 Dec;22(12):1721-30. doi: 10.1007/s10552-011-9848-y. Epub 2011 Oct 11.|Does M, Scélo G, Metayer C, Selvin S, Kavet R, Buffler P. Exposure to electrical contact currents and the risk of childhood leukemia. Radiat Res. 2011 Mar;175(3):390-6. doi: 10.1667/RR2357.1. Epub 2010 Dec 8.|Gunier RB, Ward MH, Airola M, Bell EM, Colt J, Nishioka M, Buffler PA, Reynolds P, Rull RP, Hertz A, Metayer C, Nuckols JR. Determinants of agricultural pesticide concentrations in carpet dust. Environ Health Perspect. 2011 Jul;119(7):970-6. doi: 10.1289/ehp.1002532. Epub 2011 Feb 17.|Kavet R, Hooper C, Buffler P, Does M. The relationship between residential magnetic fields and contact voltage: a pooled analysis. Radiat Res. 2011 Dec;176(6):807-15. Epub 2011 Oct 12.|Metayer C, Scélo G, Chokkalingam AP, Barcellos LF, Aldrich MC, Chang JS, Guha N, Urayama KY, Hansen HM, Block G, Kiley V, Wiencke JK, Wiemels JL, Buffler PA. Genetic variants in the folate pathway and risk of childhood acute lymphoblastic leukemia. Cancer Causes Control. 2011 Sep;22(9):1243-58. doi: 10.1007/s10552-011-9795-7. Epub 2011 Jul 12.|Urayama KY, Ma X, Selvin S, Metayer C, Chokkalingam AP, Wiemels JL, Does M, Chang J, Wong A, Trachtenberg E, Buffler PA. Early life exposure to infections and risk of childhood acute lymphoblastic leukemia. Int J Cancer. 2011 Apr 1;128(7):1632-43. doi: 10.1002/ijc.25752. Epub 2010 Dec 17.|Whitehead T, Metayer C, Buffler P, Rappaport SM. Estimating exposures to indoor contaminants using residential dust. J Expo Sci Environ Epidemiol. 2011 Nov-Dec;21(6):549-64. doi: 10.1038/jes.2011.11. Epub 2011 Apr 27. Review. Erratum in: J Expo Sci Environ Epidemiol. 2013 Jan-Feb;23(1):110.	Acute Lymphoblastic Leukemia|Acute Myelocytic Leukemia|Acute Myelogenous Leukemia|Leukemia NA NA NA NA NA All	NA	NA	NA	NA	NA	NA	leukemia|leukemia, myeloid|precursor cell lymphoblastic leukemia-lymphoma|leukemia, myeloid, acute	NA	NA
NCT00015704	NA	NA	NA	NA	NA	NA	NA	NA	NA	NA	NA	16760795	Henry K, Katzenstein D, Cherng DW, Valdez H, Powderly W, Vargas MB, Jahed NC, Jacobson JM, Myers LS, Schmitz JL, Winters M, Tebas P; A5102 Study Team of the AIDS Clinical Trials Group. A pilot study evaluating time to CD4 T-cell count <350 cells/mm(3) after treatment interruption following antiretroviral therapy +/- interleukin 2: results of ACTG A5102. J Acquir Immune Defic Syndr. 2006 Jun;42(2):140-8.	HIV Infections Aldesleukin Parallel Assignment Treatment Randomized Drug All	NA	NA	NA	NA	NA	NA	hiv infections	aldesleukin	NA
NCT00015873	NA	NA	NA	NA	NA	NA	NA	NA	NA	NA	NA	NA|19731319|20592248|19132729|19657114|19212338|17658395	Pieters R, Schrappe M, de Lorenzo P, et al.: Outcome of infants less than one year of age with acute lymphoblastic leukemia treated with the Interfant-99 protocol. [Abstract] Blood 108 (11): A-145, 2006.|Hempel G, Relling MV, de Rossi G, Stary J, De Lorenzo P, Valsecchi MG, Barisone E, Boos J, Pieters R. Pharmacokinetics of daunorubicin and daunorubicinol in infants with leukemia treated in the interfant 99 protocol. Pediatr Blood Cancer. 2010 Mar;54(3):355-60. doi: 10.1002/pbc.22266.|Mann G, Attarbaschi A, Schrappe M, De Lorenzo P, Peters C, Hann I, De Rossi G, Felice M, Lausen B, Leblanc T, Szczepanski T, Ferster A, Janka-Schaub G, Rubnitz J, Silverman LB, Stary J, Campbell M, Li CK, Suppiah R, Biondi A, Vora A, Valsecchi MG, Pieters R; Interfant-99 Study Group. Improved outcome with hematopoietic stem cell transplantation in a poor prognostic subgroup of infants with mixed-lineage-leukemia (MLL)-rearranged acute lymphoblastic leukemia: results from the Interfant-99 Study. Blood. 2010 Oct 14;116(15):2644-50. doi: 10.1182/blood-2010-03-273532. Epub 2010 Jun 30.|Lönnerholm G, Valsecchi MG, De Lorenzo P, Schrappe M, Hovi L, Campbell M, Mann G, Janka-Schaub G, Li CK, Stary J, Hann I, Pieters R; Interfant-99 study group. Pharmacokinetics of high-dose methotrexate in infants treated for acute lymphoblastic leukemia. Pediatr Blood Cancer. 2009 May;52(5):596-601. doi: 10.1002/pbc.21925.|van der Linden MH, Valsecchi MG, De Lorenzo P, Möricke A, Janka G, Leblanc TM, Felice M, Biondi A, Campbell M, Hann I, Rubnitz JE, Stary J, Szczepanski T, Vora A, Ferster A, Hovi L, Silverman LB, Pieters R. Outcome of congenital acute lymphoblastic leukemia treated on the Interfant-99 protocol. Blood. 2009 Oct 29;114(18):3764-8. doi: 10.1182/blood-2009-02-204214. Epub 2009 Aug 5.|Van der Velden VH, Corral L, Valsecchi MG, Jansen MW, De Lorenzo P, Cazzaniga G, Panzer-Grümayer ER, Schrappe M, Schrauder A, Meyer C, Marschalek R, Nigro LL, Metzler M, Basso G, Mann G, Den Boer ML, Biondi A, Pieters R, Van Dongen JJ; Interfant-99 Study Group. Prognostic significance of minimal residual disease in infants with acute lymphoblastic leukemia treated within the Interfant-99 protocol. Leukemia. 2009 Jun;23(6):1073-9. doi: 10.1038/leu.2009.17. Epub 2009 Feb 12.|Pieters R, Schrappe M, De Lorenzo P, Hann I, De Rossi G, Felice M, Hovi L, LeBlanc T, Szczepanski T, Ferster A, Janka G, Rubnitz J, Silverman L, Stary J, Campbell M, Li CK, Mann G, Suppiah R, Biondi A, Vora A, Valsecchi MG. A treatment protocol for infants younger than 1 year with acute lymphoblastic leukaemia (Interfant-99): an observational study and a multicentre randomised trial. Lancet. 2007 Jul 21;370(9583):240-250. doi: 10.1016/S0140-6736(07)61126-X.	Leukemia asparaginase|cytarabine|mercaptopurine|methotrexate|prednisolone|vincristine sulfate Parallel Assignment Treatment Randomized Drug|Drug|Drug|Drug|Drug|Drug All	Comparison of Different Combination Chemotherapy Regimens in Treating Infants With Acute Lymphoblastic Leukemia	Interventional	Completed	Phase 3	2	350	leukemia|leukemia, lymphoid|precursor cell lymphoblastic leukemia-lymphoma	asparaginase|vincristine|methotrexate|mercaptopurine|prednisolone|cytarabine	NA
NCT00015899	NA	NA	NA	NA	NA	NA	NA	NA	NA	NA	NA	17634493	Kieran MW, Packer RJ, Onar A, Blaney SM, Phillips P, Pollack IF, Geyer JR, Gururangan S, Banerjee A, Goldman S, Turner CD, Belasco JB, Broniscer A, Zhu Y, Frank E, Kirschmeier P, Statkevich P, Yver A, Boyett JM, Kun LE. Phase I and pharmacokinetic study of the oral farnesyltransferase inhibitor lonafarnib administered twice daily to pediatric patients with advanced central nervous system tumors using a modified continuous reassessment method: a Pediatric Brain Tumor Consortium Study. J Clin Oncol. 2007 Jul 20;25(21):3137-43.	Brain and Central Nervous System Tumors lonafarnib NA NA NA Drug All	NA	NA	NA	NA	NA	NA	central nervous system neoplasms|nervous system neoplasms	lonafarnib	NA
NCT00016185	NA	NA	NA	NA	NA	NA	NA	NA	NA	NA	NA	16683073|NA	El-Rayes BF, Gadgeel S, Parchment R, Lorusso P, Philip PA. A phase I study of flavopiridol and docetaxel. Invest New Drugs. 2006 Jul;24(4):305-10.|Patel B, El-Rayes BF, Gadgeel SM, et al.: A phase I study of flavopiridol and docetaxel. [Abstract] Proceedings of the American Society of Clinical Oncology 22: A-932, 2003.	Unspecified Adult Solid Tumor, Protocol Specific alvocidib|docetaxel NA NA NA Drug|Drug All	NA	NA	NA	NA	NA	NA	NA	docetaxel|alvocidib	NA
NCT00016211	NA	NA	NA	NA	NA	NA	NA	NA	NA	NA	NA	19047288|NA|17699816|NA	Slotman BJ, Mauer ME, Bottomley A, Faivre-Finn C, Kramer GW, Rankin EM, Snee M, Hatton M, Postmus PE, Collette L, Senan S. Prophylactic cranial irradiation in extensive disease small-cell lung cancer: short-term health-related quality of life and patient reported symptoms: results of an international Phase III randomized controlled trial by the EORTC Radiation Oncology and Lung Cancer Groups. J Clin Oncol. 2009 Jan 1;27(1):78-84. doi: 10.1200/JCO.2008.17.0746. Epub 2008 Dec 1. Erratum in: J Clin Oncol. 2009 Feb 20;27(6):1002.|Slotman B, Faivre-Finn C, Kramer G, et al.: A randomized trial of prophylactic cranial irradiation (PCI) versus no PCI in extensive disease small cell lung cancer after a response to chemotherapy (EORTC 08993-22993). [Abstract] J Clin Oncol 25 (Suppl 18): A-4, 2s, 2007.|Slotman B, Faivre-Finn C, Kramer G, Rankin E, Snee M, Hatton M, Postmus P, Collette L, Musat E, Senan S; EORTC Radiation Oncology Group and Lung Cancer Group. Prophylactic cranial irradiation in extensive small-cell lung cancer. N Engl J Med. 2007 Aug 16;357(7):664-72.|Slotman BJ, Faivre-Finn C, Kramer GWPM, et al.: Prophylactic cranial irradiation (PCI) in extensive stage small cell lung cancer (ES-SCLC) (EORTC 22993-08993). [Abstract] Int J Radiat Oncol Biol Phys 69 (3 Suppl): A-7, S4, 2007.	Lung Cancer radiation therapy NA NA NA Radiation All	NA	NA	NA	NA	NA	NA	small cell lung carcinoma|lung neoplasms	NA	NA
NCT00016315	NA	NA	NA	NA	NA	NA	NA	NA	NA	NA	NA	19096311|NA|NA	Choy H, Jain AK, Moughan J, Curran W, Whipple G, Demas WF, Ettinger DS. RTOG 0017: a phase I trial of concurrent gemcitabine/carboplatin or gemcitabine/paclitaxel and radiation therapy ("ping-pong trial") followed by adjuvant chemotherapy for patients with favorable prognosis inoperable stage IIIA/B non-small cell lung cancer. J Thorac Oncol. 2009 Jan;4(1):80-6. doi: 10.1097/JTO.0b013e318191503f.|Choy H, Swann S, Curran W, et al.: A phase I trial of gemcitabine, carboplatin or gemcitabine, paclitaxel and concurrent radiation therapy followed by consolidative gemcitabine and carboplatin for inoperable stage III non-small cell lung cancer: an RTOG 0017 study. [Abstract] Int J Radiat Oncol Biol Phys 63 (2 Suppl 1): A-70, S42, 2005.|Choy H, Swann S, Walter C, et al.: A phase I trial of gemcitabine, carboplatin or gemcitabine, paclitaxel and concurrent radiation therapy followed by consolidative gemcitabine and carboplatin for inoperable stage III non-small cell lung cancer: an RTOG study. [Abstract] J Clin Oncol 23 (Suppl 16): A-7103, 646s, 2005.	Lung Cancer carboplatin|gemcitabine hydrochloride|paclitaxel|radiation therapy NA NA NA Drug|Drug|Drug|Radiation All	Gemcitabine, Carboplatin or Paclitaxel Plus Radiation Therapy in Treating Patients With Stage IIIA or IIIB Non-Small Cell Lung Cancer	Interventional	Completed	Phase 1	13	35	carcinoma, non-small-cell lung|lung neoplasms	paclitaxel|carboplatin|gemcitabine	NA
NCT00016354	NA	NA	NA	NA	NA	NA	NA	NA	NA	NA	NA	17084620|NA	Messersmith WA, Rudek MA, Baker SD, Zhao M, Collins C, Colevas AD, Donehower RC, Carducci MA, Wolff AC. Phase I study of continuous weekly dosing of dimethylamino benzoylphenylurea (BPU) in patients with solid tumours. Eur J Cancer. 2007 Jan;43(1):78-86. Epub 2006 Nov 3.|Messersmith WA, Baker SD, Donehower RC, et al.: Phase I study of continuous weekly dosing of dimethyl benzoylphenylurea (BPU) in patients with solid tumors. [Abstract] Proceedings of the American Society of Clinical Oncology 22: A-815, 2003.	Unspecified Adult Solid Tumor, Protocol Specific benzoylphenylurea NA NA NA Drug All	NA	NA	NA	NA	NA	NA	neoplasms	NA	NA
NCT00016380	NA	NA	NA	NA	NA	NA	NA	NA	NA	NA	NA	16849762|NA|NA|NA	National Cancer Institute of Canada Clinical Trials Group (SC19), Wong RK, Paul N, Ding K, Whitehead M, Brundage M, Fyles A, Wilke D, Nabid A, Fortin A, Wilson D, McKenzie M, Ackerman I, Souhami L, Chabot P, Pater J. 5-hydroxytryptamine-3 receptor antagonist with or without short-course dexamethasone in the prophylaxis of radiation induced emesis: a placebo-controlled randomized trial of the National Cancer Institute of Canada Clinical Trials Group (SC19). J Clin Oncol. 2006 Jul 20;24(21):3458-64.|Paul N, Wong R, Brundage Michael, et al.: Symptom assessment in SC19: ondansetron plus dexamethasone as prophylaxis against radiation-induced emesis - a National Cancer Institute of Canada Clinical Trials Group (NCIC CTG) study. [Abstract] Support Care Cancer 13 (6): A-04-033, 419, 2005.|Paul N, Wong R, Whitehead M, et al.: Daily diary reporting of symptoms in SC19: a National Cancer Institute of Canada Clinical Trials Group (NCIC CTG) study of prophylaxis against radiation-induced emesis. [Abstract] Support Care Cancer 13 (6): A-04-034, 419, 2005.|Wong R, Paul N, Ding K, et al.: Optimizing prophylaxis of radiation induced emesis (RIE): a phase III double blind randomized study comparing ondansetron plus dexamethasone (OndDex) vs ondansetron alone (OndPlac). [Abstract] Support Care Cancer 13 (6): A-04-043, 423, 2005.	Cancer dexamethasone|ondansetron|quality-of-life assessment NA NA NA Drug|Drug|Procedure All	NA	NA	NA	NA	NA	NA	vomiting	dexamethasone|ondansetron	NA
NCT00016393	NA	NA	NA	NA	NA	NA	NA	NA	NA	NA	NA	16314632	Hussain M, Tangen CM, Lara PN Jr, Vaishampayan UN, Petrylak DP, Colevas AD, Sakr WA, Crawford ED; Southwest Oncology Group. Ixabepilone (epothilone B analogue BMS-247550) is active in chemotherapy-naive patients with hormone-refractory prostate cancer: a Southwest Oncology Group trial S0111. J Clin Oncol. 2005 Dec 1;23(34):8724-9.	Prostate Cancer ixabepilone NA NA NA Drug Male	NA	NA	NA	NA	NA	NA	prostatic neoplasms	NA	NA
NCT00016406	NA	NA	NA	NA	NA	NA	NA	NA	NA	NA	NA	NA|21220618	Slovak ML, Bedell V, Lew D, et al.: Screening for clonal hematopoiesis as a predictive marker for development of t-AML following adjuvant therapy for breast cancer (S0012). [Abstract] J Clin Oncol 25 (Suppl 18): A-11051, 2007.|Ellis GK, Barlow WE, Gralow JR, Hortobagyi GN, Russell CA, Royce ME, Perez EA, Lew D, Livingston RB. Phase III comparison of standard doxorubicin and cyclophosphamide versus weekly doxorubicin and daily oral cyclophosphamide plus granulocyte colony-stimulating factor as neoadjuvant therapy for inflammatory and locally advanced breast cancer: SWOG 0012. J Clin Oncol. 2011 Mar 10;29(8):1014-21. doi: 10.1200/JCO.2009.27.6543. Epub 2011 Jan 10.	Breast Cancer filgrastim|cyclophosphamide|doxorubicin|paclitaxel|surgery Parallel Assignment Treatment Randomized Biological|Drug|Drug|Drug|Procedure Female	S0012 Doxorubicin, Cyclophosphamide, and Paclitaxel With or Without Filgrastim in Treating Women With Inflammatory or Locally Advanced Breast Cancer	Interventional	Completed	Phase 3	2	399	breast neoplasms	doxorubicin|cyclophosphamide|paclitaxel	NA
NCT00016432	NA	NA	NA	NA	NA	NA	NA	NA	NA	NA	NA	18332472|NA	Mamounas EP, Jeong JH, Wickerham DL, Smith RE, Ganz PA, Land SR, Eisen A, Fehrenbacher L, Farrar WB, Atkins JN, Pajon ER, Vogel VG, Kroener JF, Hutchins LF, Robidoux A, Hoehn JL, Ingle JN, Geyer CE Jr, Costantino JP, Wolmark N. Benefit from exemestane as extended adjuvant therapy after 5 years of adjuvant tamoxifen: intention-to-treat analysis of the National Surgical Adjuvant Breast And Bowel Project B-33 trial. J Clin Oncol. 2008 Apr 20;26(12):1965-71. doi: 10.1200/JCO.2007.14.0228. Epub 2008 Mar 10.|Mamounas E, Jeong J-H, Wickerham L, et al.: Benefit from exemestane (EXE) as extended adjuvant therapy after 5 years of tamoxifen (TAM): intent-to-treat analysis of NSABP B-33. [Abstract] Breast Cancer Res Treat 100 (Suppl 1): A-49, S22, 2006.	Breast Cancer exemestane|Placebo NA NA NA Drug|Drug Female	Exemestane in Treating Postmenopausal Women With Resected Stage I, Stage II, or Stage IIIA Breast Cancer Who Have Completed 5 Years of Tamoxifen	Interventional	Completed	Phase 3	2	1598	breast neoplasms	exemestane	NA
NCT00016523	NA	NA	NA	NA	NA	NA	NA	NA	NA	NA	NA	16000352|17443204|17517240|17586184|18337740|19067285	Van Meurs KP, Wright LL, Ehrenkranz RA, Lemons JA, Ball MB, Poole WK, Perritt R, Higgins RD, Oh W, Hudak ML, Laptook AR, Shankaran S, Finer NN, Carlo WA, Kennedy KA, Fridriksson JH, Steinhorn RH, Sokol GM, Konduri GG, Aschner JL, Stoll BJ, D'Angio CT, Stevenson DK; Preemie Inhaled Nitric Oxide Study. Inhaled nitric oxide for premature infants with severe respiratory failure. N Engl J Med. 2005 Jul 7;353(1):13-22.|Van Meurs KP, Hintz SR, Ehrenkranz RA, Lemons JA, Ball MB, Poole WK, Perritt R, Das A, Higgins RD, Stevenson DK. Inhaled nitric oxide in infants >1500 g and <34 weeks gestation with severe respiratory failure. J Perinatol. 2007 Jun;27(6):347-52. Epub 2007 Apr 19.|Hintz SR, Slovis T, Bulas D, Van Meurs KP, Perritt R, Stevenson DK, Poole WK, Das A, Higgins RD; NICHD Neonatal Research Network. Interobserver reliability and accuracy of cranial ultrasound scanning interpretation in premature infants. J Pediatr. 2007 Jun;150(6):592-6, 596.e1-5.|Hintz SR, Van Meurs KP, Perritt R, Poole WK, Das A, Stevenson DK, Ehrenkranz RA, Lemons JA, Vohr BR, Heyne R, Childers DO, Peralta-Carcelen M, Dusick A, Johnson YR, Morris B, Dillard R, Vaucher Y, Steichen J, Adams-Chapman I, Konduri G, Myers GJ, de Ungria M, Tyson JE, Higgins RD; NICHD Neonatal Research Network. Neurodevelopmental outcomes of premature infants with severe respiratory failure enrolled in a randomized controlled trial of inhaled nitric oxide. J Pediatr. 2007 Jul;151(1):16-22, 22.e1-3.|Ambalavanan N, Van Meurs KP, Perritt R, Carlo WA, Ehrenkranz RA, Stevenson DK, Lemons JA, Poole WK, Higgins RD; NICHD Neonatal Research Network, Bethesda, MD. Predictors of death or bronchopulmonary dysplasia in preterm infants with respiratory failure. J Perinatol. 2008 Jun;28(6):420-6. doi: 10.1038/jp.2008.18. Epub 2008 Mar 13.|Chock VY, Van Meurs KP, Hintz SR, Ehrenkranz RA, Lemons JA, Kendrick DE, Stevenson DK; NICHD Neonatal Research Network. Inhaled nitric oxide for preterm premature rupture of membranes, oligohydramnios, and pulmonary hypoplasia. Am J Perinatol. 2009 Apr;26(4):317-22. doi: 10.1055/s-0028-1104743. Epub 2008 Dec 9.	Hypertension, Pulmonary|Infant, Low Birth Weight|Infant, Newborn|Infant, Premature|Infant, Small for Gestational Age|Pneumonia|Respiratory Distress Syndrome (RDS)|Sepsis Inhaled nitric oxide|Placebo NA NA NA Drug|Drug All	Inhaled Nitric Oxide for Preterm Infants With Severe Respiratory Failure	Interventional	Terminated	Phase 3	2	420	pneumonia|birth weight|respiratory distress syndrome, adult|respiratory insufficiency|hypertension, pulmonary|respiratory distress syndrome, newborn|hypertension	nitric oxide	NA
NCT00016536	NA	NA	NA	NA	NA	NA	NA	NA	NA	NA	NA	12869836	Tabet SR, Callahan MM, Mauck CK, Gai F, Coletti AS, Profy AT, Moench TR, Soto-Torres LE, Poindexter III AN, Frezieres RG, Walsh TL, Kelly CW, Richardson BA, Van Damme L, Celum CL. Safety and acceptability of penile application of 2 candidate topical microbicides: BufferGel and PRO 2000 Gel: 3 randomized trials in healthy low-risk men and HIV-positive men. J Acquir Immune Defic Syndr. 2003 Aug 1;33(4):476-83. Erratum in: J Acquir Immune Defic Syndr. 2003 Sep 1;34(1):118.	HIV Infections Naphthalene 2-sulfonate polymer|Carbopol polymer NA NA NA Drug|Drug Male	NA	NA	NA	NA	NA	NA	hiv infections	NA	NA
NCT00016601	NA	NA	NA	NA	NA	NA	NA	NA	NA	NA	NA	18226670	Watts DH, Park JG, Cohn SE, Yu S, Hitti J, Stek A, Clax PA, Muderspach L, Lertora JJ. Safety and tolerability of depot medroxyprogesterone acetate among HIV-infected women on antiretroviral therapy: ACTG A5093. Contraception. 2008 Feb;77(2):84-90. doi: 10.1016/j.contraception.2007.10.002. Epub 2007 Dec 21.	HIV Infections Indinavir sulfate|Ritonavir|Nelfinavir mesylate|Efavirenz|Nevirapine|Medroxyprogesterone acetate NA NA NA Drug|Drug|Drug|Drug|Drug|Drug Female	NA	NA	NA	NA	NA	NA	hiv infections	medroxyprogesterone|nevirapine|efavirenz|ritonavir|indinavir|medroxyprogesterone acetate|nelfinavir	NA
NCT00016653	NA	NA	NA	NA	NA	NA	NA	NA	NA	NA	NA	15984021	Escolar DM, Buyse G, Henricson E, Leshner R, Florence J, Mayhew J, Tesi-Rocha C, Gorni K, Pasquali L, Patel KM, McCarter R, Huang J, Mayhew T, Bertorini T, Carlo J, Connolly AM, Clemens PR, Goemans N, Iannaccone ST, Igarashi M, Nevo Y, Pestronk A, Subramony SH, Vedanarayanan VV, Wessel H; CINRG Group. CINRG randomized controlled trial of creatine and glutamine in Duchenne muscular dystrophy. Ann Neurol. 2005 Jul;58(1):151-5.	Muscular Dystrophy, Duchenne Creatine Monohydrate|Glutamine NA NA NA Drug|Drug Male	NA	NA	NA	NA	NA	NA	muscular dystrophies|muscular dystrophy, duchenne	NA	NA
NCT00016718	NA	NA	NA	NA	NA	NA	NA	NA	NA	NA	NA	18981766	Weinberg A, Dickover R, Britto P, Hu C, Patterson-Bartlett J, Kraimer J, Gutzman H, Shearer WT, Rathore M, McKinney R; PACTG 1021 team. Continuous improvement in the immune system of HIV-infected children on prolonged antiretroviral therapy. AIDS. 2008 Nov 12;22(17):2267-77. doi: 10.1097/QAD.0b013e3283189bb3.	HIV Infections Didanosine (ddI)|Efavirenz (EFV)|Emtricitabine (FTC) NA NA NA Drug|Drug|Drug All	Safety and Effectiveness of Emtricitabine, Efavirenz, and Didanosine in HIV Infected Children Who Have Taken Few or No Anti-HIV Drugs	Interventional	Completed	Phase 1/Phase 2	3	43	hiv infections	efavirenz|didanosine|emtricitabine	NA
NCT00016913	NA	NA	NA	NA	NA	NA	NA	NA	NA	NA	NA	18989865	Kelly WK, Halabi S, Elfiky A, Ou SS, Bogart J, Zelefsky M, Small E; Cancer Leukemia Group B. Multicenter phase 2 study of neoadjuvant paclitaxel, estramustine phosphate, and carboplatin plus androgen deprivation before radiation therapy in patients with unfavorable-risk localized prostate cancer: results of Cancer and Leukemia Group B 99811. Cancer. 2008 Dec 1;113(11):3137-45. doi: 10.1002/cncr.23910.	Prostate Cancer carboplatin|estramustine|paclitaxel|radiation therapy|leuprolide or goserelin acetate NA NA NA Drug|Drug|Drug|Radiation|Drug Male	NA	NA	NA	NA	NA	NA	prostatic neoplasms	paclitaxel|estramustine|goserelin|carboplatin|leuprolide	NA
NCT00016926	NA	NA	NA	NA	NA	NA	NA	NA	NA	NA	NA	17049588	Garcia AA, Blessing JA, Darcy KM, Lenz HJ, Zhang W, Hannigan E, Moore DH. Phase II clinical trial of capecitabine in the treatment of advanced, persistent or recurrent squamous cell carcinoma of the cervix with translational research: a gynecologic oncology group study. Gynecol Oncol. 2007 Mar;104(3):572-9. Epub 2006 Oct 17.	Cervical Cancer capecitabine NA NA NA Drug Female	NA	NA	NA	NA	NA	NA	uterine cervical neoplasms	capecitabine	NA
NCT00016939	NA	NA	NA	NA	NA	NA	NA	NA	NA	NA	NA	15791454	Van Veldhuizen PJ, Faulkner JR, Lara PN Jr, Gumerlock PH, Goodwin JW, Dakhil SR, Gross HM, Flanigan RC, Crawford ED; Southwest Oncology Group. A phase II study of flavopiridol in patients with advanced renal cell carcinoma: results of Southwest Oncology Group Trial 0109. Cancer Chemother Pharmacol. 2005 Jul;56(1):39-45. Epub 2005 Mar 25.	Kidney Cancer alvocidib NA NA NA Drug All	NA	NA	NA	NA	NA	NA	carcinoma, renal cell|kidney neoplasms	alvocidib	NA
NCT00016965	NA	NA	NA	NA	NA	NA	NA	NA	NA	NA	NA	16699973	Whitehead RP, McCoy S, Rivkin SE, Gross HM, Conrad ME, Doolittle GC, Wolff RA, Goodwin JW, Dakhil SR, Abbruzzese JL. A Phase II trial of epothilone B analogue BMS-247550 (NSC #710428) ixabepilone, in patients with advanced pancreas cancer: a Southwest Oncology Group study. Invest New Drugs. 2006 Nov;24(6):515-20.	Pancreatic Cancer ixabepilone NA NA NA Drug All	NA	NA	NA	NA	NA	NA	pancreatic neoplasms	NA	NA
NCT00017095	NA	NA	NA	NA	NA	NA	NA	NA	NA	NA	NA	21570352|NA|20667781|NA|18024211|NA|NA|NA	Bonnefoi H, Piccart M, Bogaerts J, Mauriac L, Fumoleau P, Brain E, Petit T, Rouanet P, Jassem J, Blot E, Zaman K, Cufer T, Lortholary A, Lidbrink E, André S, Litière S, Lago LD, Becette V, Cameron DA, Bergh J, Iggo R; EORTC 10994/BIG 1-00 Study Investigators. TP53 status for prediction of sensitivity to taxane versus non-taxane neoadjuvant chemotherapy in breast cancer (EORTC 10994/BIG 1-00): a randomised phase 3 trial. Lancet Oncol. 2011 Jun;12(6):527-39. doi: 10.1016/S1470-2045(11)70094-8. Epub 2011 May 11. Erratum in: Lancet Oncol. 2013 Feb;14(2):e47.|Bonnefoi HR, Bogaerts J, Piccart M, et al.: Phase III trial (EORTC 10994/BIG 00-01) assessing the value of p53 using a functional assay to predict sensitivity to a taxane versus nontaxane primary chemotherapy in breast cancer: final analysis. [Abstract] J Clin Oncol 28 (Suppl 18): A-LBA503, 2010.|Collingridge D. Expression of concern--validation of gene signatures that predict the response of breast cancer to neoadjuvant chemotherapy: a substudy of the EORTC 10994/BIG 00-01 clinical trial. Lancet Oncol. 2010 Sep;11(9):813-4. doi: 10.1016/S1470-2045(10)70185-6. Epub 2010 Jul 26.|Bonnefoi H, Zimmer AS, Piccart M, et al.: P53 functional assay in yeast: evaluation in 1856 patients in a large prospective clinical trial: EORTC 10994/BIG 00-01. [Abstract] 31st Annual San Antonio Breast Cancer Symposium, December 10-14, 2008, San Antonio, Texas. A-1067, 2008.|Bonnefoi H, Potti A, Delorenzi M, Mauriac L, Campone M, Tubiana-Hulin M, Petit T, Rouanet P, Jassem J, Blot E, Becette V, Farmer P, André S, Acharya CR, Mukherjee S, Cameron D, Bergh J, Nevins JR, Iggo RD. Validation of gene signatures that predict the response of breast cancer to neoadjuvant chemotherapy: a substudy of the EORTC 10994/BIG 00-01 clinical trial. Lancet Oncol. 2007 Dec;8(12):1071-1078. doi: 10.1016/S1470-2045(07)70345-5. Epub 2007 Nov 19. Retraction in: Bonnefoi H, Potti A, Delorenzi M, Mauriac L, Campone M, Tubiana-Hulin M, Petit T, Rouanet P, Jassem J, Blot E, Becette V, Farmer P, André S, Acharya CR, Mukherjee S, Cameron D, Bergh J, Nevins JR, Iggo RD. Lancet Oncol. 2011 Feb;12(2):116.|Karina M, Bogaerts J, Piccart M, et al.: Preliminary safety data of the EORTC 10994/BIG 00-01 neoadjuvant trial comparing 3 cycles of docetaxel followed by 3 cycles of epirubicin-docetaxel versus 6 cycles of FEC 100 in patients with locally advanced/inflammatory or large operable breast cancer. [Abstract] Breast Cancer Res Treat 100 (Suppl 1): A-3067, S146-7, 2006.|Bonnefoi H, Farmer P, Delorenzi M, et al.: Is there a regimen-specific gene signature predicting for pathological complete response after neoadjuvant chemotherapy in hormone-negative breast cancer patients? A microarray substudy of 101 patients included in EORTC 10994/BIG 00-01 trial. [Abstract] Breast Cancer Research and Treatment 94 (Suppl 1): A-1040, 2005.|Farmer P, Iggo R, Becette V, et al.: High quality gene expression microarray data from a multicentre prospective trial: results of the first microarray analysis in the EORTC 10994/ BIG 00-01 study. [Abstract] Eur J Cancer 2 (Suppl 3): A-155, 99, 2004.	Breast Cancer filgrastim|cyclophosphamide|docetaxel|epirubicin hydrochloride|fluorouracil|microarray analysis|immunohistochemistry staining method|laboratory biomarker analysis|biopsy|conventional surgery|neoadjuvant therapy|radiation therapy Parallel Assignment Treatment Randomized Biological|Drug|Drug|Drug|Drug|Genetic|Other|Other|Procedure|Procedure|Procedure|Radiation Female	Biomarker (p53 Gene) Analysis and Combination Chemotherapy Followed by Radiation Therapy and Surgery in Treating Women With Large Operable or Locally Advanced or Inflammatory Breast Cancer	Interventional	Completed	Phase 3	2	1856	breast neoplasms|inflammatory breast neoplasms	docetaxel|cyclophosphamide|epirubicin|fluorouracil	NA
NCT00017121	NA	NA	NA	NA	NA	NA	NA	NA	NA	NA	NA	19060590|NA	Markovic SN, Suman VJ, Nevala WK, Geeraerts L, Creagan ET, Erickson LA, Rowland KM Jr, Morton RF, Horvath WL, Pittelkow MR. A dose-escalation study of aerosolized sargramostim in the treatment of metastatic melanoma: an NCCTG Study. Am J Clin Oncol. 2008 Dec;31(6):573-9. doi: 10.1097/COC.0b013e318173a536.|Markovic SN, Suman VJ, Schaefer P, et al.: Aerosolized sargramostim for the treatment of metastatic melanoma to the lungs. [Abstract] J Clin Oncol 25 (Suppl 18): A-8565, 488s, 2007.	Melanoma (Skin)|Metastatic Cancer sargramostim NA NA NA Biological All	NA	NA	NA	NA	NA	NA	melanoma	sargramostim	NA
NCT00017147	NA	NA	NA	NA	NA	NA	NA	NA	NA	NA	NA	NA|16033132	Blumenthal DT, Wade M, Rankin CJ, et al.: MGMT methylation in newly-diagnosed glioblastoma multiforme (GBM): from the S0001 phase III study of radiation therapy (RT) and O6-benzylguanine, (O6BG) plus BCNU versus RT and BCNU alone for newly diagnosed GBM. [Abstract] J Clin Oncol 24 (Suppl 18): A-1512, 2006.|Quezado M, Ronchetti R, Rapkiewicz A, Santi M, Blumenthal DT, Rushing EJ. Chromogenic in situ hybridization accurately identifies EGFR amplification in small cell glioblastoma multiforme, a common subtype of primary GBM. Clin Neuropathol. 2005 Jul-Aug;24(4):163-9.	Malignant Neoplasms of Eye, Brain and Other Parts of Central Nervous System carmustine|radiation therapy|O6-Benzylguanine Parallel Assignment Treatment Randomized Drug|Radiation|Drug All	S0001 RT and Carmustine With or Without O6BG in Patients With New Glioblastoma Multiforme or Gliosarcoma	Interventional	Completed	Phase 3	2	183	glioblastoma|neoplasms|gliosarcoma|eye neoplasms	carmustine|o(6)-benzylguanine	NA
NCT00017186	NA	NA	NA	NA	NA	NA	NA	NA	NA	NA	NA	18224661	Okuno SH, Delaune R, Sloan JA, Foster NR, Maurer MJ, Aubry MC, Rowland KM Jr, Soori GS, Nikcevich DA, Kardinal CG, Northfelt DW, Adjei AA; North Central Cancer Treatment Group. A phase 2 study of gemcitabine and epirubicin for the treatment of pleural mesothelioma: a North Central Cancer Treatment Study, N0021. Cancer. 2008 Apr 15;112(8):1772-9. doi: 10.1002/cncr.23313.	Malignant Mesothelioma epirubicin hydrochloride|gemcitabine hydrochloride NA NA NA Drug|Drug All	NA	NA	NA	NA	NA	NA	lung neoplasms|mesothelioma	epirubicin|gemcitabine	NA
NCT00017212	NA	NA	NA	NA	NA	NA	NA	NA	NA	NA	NA	16133799	Ajani JA, Takimoto C, Becerra CR, Silva A, Baez L, Cohn A, Major P, Kamida M, Feit K, De Jager R. A phase II clinical and pharmacokinetic study of intravenous exatecan mesylate (DX-8951f) in patients with untreated metastatic gastric cancer. Invest New Drugs. 2005 Oct;23(5):479-84.	Esophageal Cancer|Gastric Cancer exatecan mesylate NA NA NA Drug All	NA	NA	NA	NA	NA	NA	stomach neoplasms|esophageal neoplasms	exatecan	NA
NCT00017225	NA	NA	NA	NA	NA	NA	NA	NA	NA	NA	NA	16826357|11904735	Simon T, Hero B, Bongartz R, Schmidt M, Müller RP, Berthold F. Intensified external-beam radiation therapy improves the outcome of stage 4 neuroblastoma in children > 1 year with residual local disease. Strahlenther Onkol. 2006 Jul;182(7):389-94.|Kremens B, Hero B, Esser J, Weinel P, Filger-Brillinger J, Fleischhack G, Graf N, Grüttner HP, Niemeyer C, Schulz A, Wickmann L, Berthold F. Ocular symptoms in children treated with human-mouse chimeric anti-GD2 mAb ch14.18 for neuroblastoma. Cancer Immunol Immunother. 2002 Apr;51(2):107-10. Epub 2002 Feb 1.	Neuroblastoma filgrastim|carboplatin|cisplatin|cyclophosphamide|dacarbazine|doxorubicin hydrochloride|etoposide|ifosfamide|melphalan|tretinoin|vincristine sulfate|vindesine|autologous bone marrow transplantation|conventional surgery|peripheral blood stem cell transplantation|radiation therapy NA NA NA Biological|Drug|Drug|Drug|Drug|Drug|Drug|Drug|Drug|Drug|Drug|Drug|Procedure|Procedure|Procedure|Radiation All	NA	NA	NA	NA	NA	NA	neuroblastoma	doxorubicin|liposomal doxorubicin|carboplatin|dacarbazine|vindesine|ifosfamide|vincristine|tretinoin|etoposide|melphalan|cyclophosphamide	NA
NCT00017264	NA	NA	NA	NA	NA	NA	NA	NA	NA	NA	NA	18477765	Phuphanich S, Carson KA, Grossman SA, Lesser G, Olson J, Mikkelsen T, Desideri S, Fisher JD; New Approaches to Brain Tumor Therapy (NABTT) CNS Consortium. Phase I safety study of escalating doses of atrasentan in adults with recurrent malignant glioma. Neuro Oncol. 2008 Aug;10(4):617-23. doi: 10.1215/15228517-2008-013. Epub 2008 May 13.	Brain and Central Nervous System Tumors atrasentan hydrochloride NA NA NA Drug All	NA	NA	NA	NA	NA	NA	nervous system neoplasms|central nervous system neoplasms|glioma	atrasentan	NA
NCT00017277	NA	NA	NA	NA	NA	NA	NA	NA	NA	NA	NA	16782926	Bourhis J, Lapeyre M, Tortochaux J, Rives M, Aghili M, Bourdin S, Lesaunier F, Benassi T, Lemanski C, Geoffrois L, Lusinchi A, Verrelle P, Bardet E, Julieron M, Wibault P, Luboinski M, Benhamou E. Phase III randomized trial of very accelerated radiation therapy compared with conventional radiation therapy in squamous cell head and neck cancer: a GORTEC trial. J Clin Oncol. 2006 Jun 20;24(18):2873-8.	Head and Neck Cancer epoetin alfa|radiation therapy NA NA NA Biological|Radiation All	NA	NA	NA	NA	NA	NA	head and neck neoplasms	epoetin alfa	NA
NCT00017407	NA	NA	NA	NA	NA	NA	NA	NA	NA	NA	NA	NA	Linch TJ, Raju R, Lind M, et al.: Randomized phase III trial of chemotherapy and antisense oligonucleotide LY00003 (ISIS 3521) in patients with advanced NSCLC. [Abstract] Lung Cancer 41 (Suppl 2): A-O-108, S35, 2003.	Lung Cancer ISIS 3521|carboplatin|paclitaxel NA NA NA Biological|Drug|Drug All	NA	NA	NA	NA	NA	NA	lung neoplasms|carcinoma, non-small-cell lung	carboplatin|paclitaxel	NA
NCT00017498	NA	NA	NA	NA	NA	NA	NA	NA	NA	NA	NA	18819792	van Herpen CM, Locati LD, Buter J, Thomas J, Bogaerts J, Lacombe D, de Mulder P, Awada A, Licitra L, Bernier J, Vermorken JB. Phase II study on gemcitabine in recurrent and/or metastatic adenoid cystic carcinoma of the head and neck (EORTC 24982). Eur J Cancer. 2008 Nov;44(17):2542-5. doi: 10.1016/j.ejca.2008.08.014. Epub 2008 Sep 24.	Head and Neck Cancer gemcitabine hydrochloride NA NA NA Drug All	NA	NA	NA	NA	NA	NA	carcinoma, adenoid cystic	gemcitabine	NA
NCT00017589	NA	NA	NA	NA	NA	NA	NA	NA	NA	NA	NA	16730060	Moore J, Seiter K, Kolitz J, Stock W, Giles F, Kalaycio M, Zenk D, Marcucci G. A Phase II study of Bcl-2 antisense (oblimersen sodium) combined with gemtuzumab ozogamicin in older patients with acute myeloid leukemia in first relapse. Leuk Res. 2006 Jul;30(7):777-83. Epub 2006 May 26.	Leukemia oblimersen sodium|gemtuzumab ozogamicin NA NA NA Biological|Drug All	NA	NA	NA	NA	NA	NA	leukemia, myeloid, acute|leukemia, myeloid|leukemia	oblimersen|gemtuzumab	NA
NCT00017602	NA	NA	NA	NA	NA	NA	NA	NA	NA	NA	NA	19373653	Chanan-Khan AA, Niesvizky R, Hohl RJ, Zimmerman TM, Christiansen NP, Schiller GJ, Callander N, Lister J, Oken M, Jagannath S. Phase III randomised study of dexamethasone with or without oblimersen sodium for patients with advanced multiple myeloma. Leuk Lymphoma. 2009 Apr;50(4):559-65. doi: 10.1080/10428190902748971.	Multiple Myeloma and Plasma Cell Neoplasm oblimersen sodium|dexamethasone NA NA NA Biological|Drug All	NA	NA	NA	NA	NA	NA	neoplasms, plasma cell|multiple myeloma|plasmacytoma	dexamethasone|oblimersen	NA
NCT00017693	NA	NA	NA	NA	NA	NA	NA	NA	NA	NA	NA	11398072	Borish LC, Nelson HS, Corren J, Bensch G, Busse WW, Whitmore JB, Agosti JM; IL-4R Asthma Study Group. Efficacy of soluble IL-4 receptor for the treatment of adults with asthma. J Allergy Clin Immunol. 2001 Jun;107(6):963-70.	Asthma Recombinant human soluble IL-4 receptor|Placebo for Recombinant human soluble IL-4 receptor Parallel Assignment Treatment Randomized Biological|Biological All	Recombinant Human IL-4 Receptor Used in Treatment of Asthma	Interventional	Completed	Phase 2	4	62	asthma	interleukin-4	NA
NCT00017719	NA	NA	NA	NA	NA	NA	NA	NA	NA	NA	NA	15213559|18366444	Hitti J, Frenkel LM, Stek AM, Nachman SA, Baker D, Gonzalez-Garcia A, Provisor A, Thorpe EM, Paul ME, Foca M, Gandia J, Huang S, Wei LJ, Stevens LM, Watts DH, McNamara J; PACTG 1022 Study Team. Maternal toxicity with continuous nevirapine in pregnancy: results from PACTG 1022. J Acquir Immune Defic Syndr. 2004 Jul 1;36(3):772-6.|Capparelli EV, Aweeka F, Hitti J, Stek A, Hu C, Burchett SK, Best B, Smith E, Read JS, Watts H, Nachman S, Thorpe EM Jr, Spector SA, Jimenez E, Shearer WT, Foca M, Mirochnick M; PACTG 1026S Study Team; PACTG P1022 Study Team. Chronic administration of nevirapine during pregnancy: impact of pregnancy on pharmacokinetics. HIV Med. 2008 Apr;9(4):214-20. doi: 10.1111/j.1468-1293.2008.00553.x.	HIV Infections|Pregnancy Lamivudine|Lamivudine/Zidovudine|Nelfinavir mesylate|Nevirapine|Zidovudine NA NA NA Drug|Drug|Drug|Drug|Drug Female	NA	NA	NA	NA	NA	NA	acquired immunodeficiency syndrome|hiv infections|infection|communicable diseases	lamivudine|nevirapine|lamivudine, zidovudine drug combination|nelfinavir|zidovudine	NA
NCT00017758	NA	NA	NA	NA	NA	NA	NA	NA	NA	NA	NA	16514303	Aberg JA, Rosenkranz SL, Fichtenbaum CJ, Alston BL, Brobst SW, Segal Y, Gerber JG; ACTG A5108 team. Pharmacokinetic interaction between nelfinavir and pravastatin in HIV-seronegative volunteers: ACTG Study A5108. AIDS. 2006 Mar 21;20(5):725-9.	HIV Infections|HIV Seronegativity|Lipodystrophy Pravastatin sodium|Simvastatin|Atorvastatin calcium|Nelfinavir mesylate|Efavirenz NA NA NA Drug|Drug|Drug|Drug|Drug All	NA	NA	NA	NA	NA	NA	lipodystrophy	simvastatin|pravastatin|nelfinavir|atorvastatin|efavirenz|calcium	NA
NCT00017771	NA	NA	NA	NA	NA	NA	NA	NA	NA	NA	NA	16769940	Simpson DM, Kitch D, Evans SR, McArthur JC, Asmuth DM, Cohen B, Goodkin K, Gerschenson M, So Y, Marra CM, Diaz-Arrastia R, Shriver S, Millar L, Clifford DB; ACTG A5117 Study Group. HIV neuropathy natural history cohort study: assessment measures and risk factors. Neurology. 2006 Jun 13;66(11):1679-87.	HIV Infections|Peripheral Nervous System Disease NA NA NA NA NA All	NA	NA	NA	NA	NA	NA	nervous system diseases|peripheral nervous system diseases|communicable diseases|hiv infections|infection|acquired immunodeficiency syndrome	NA	NA
NCT00017940	NA	NA	NA	NA	NA	NA	NA	NA	NA	NA	NA	15852017	Tuszynski MH, Thal L, Pay M, Salmon DP, U HS, Bakay R, Patel P, Blesch A, Vahlsing HL, Ho G, Tong G, Potkin SG, Fallon J, Hansen L, Mufson EJ, Kordower JH, Gall C, Conner J. A phase 1 clinical trial of nerve growth factor gene therapy for Alzheimer disease. Nat Med. 2005 May;11(5):551-5. Epub 2005 Apr 24.	Alzheimer Disease Human Nerve Growth Factor NA NA NA Genetic All	NA	NA	NA	NA	NA	NA	alzheimer disease	mitogens	NA
NCT00018031	NA	NA	NA	NA	NA	NA	NA	NA	NA	NA	NA	19898214|19797971|19594300|18184077|17721093|17147494|16987047|15316341|16544259|21921725|22331604|22585729|20684729|20677940	Rozenberg L, Haagmans BL, Neumann AU, Chen G, McLaughlin M, Levy-Drummer RS, Masur H, Dewar RL, Ferenci P, Silva M, Viola MS, Polis MA, Kottilil S. Therapeutic response to peg-IFN-alpha-2b and ribavirin in HIV/HCV co-infected African-American and Caucasian patients as a function of HCV viral kinetics and interferon pharmacodynamics. AIDS. 2009 Nov 27;23(18):2439-50. doi: 10.1097/QAD.0b013e32832ff1c0.|Avidan NU, Goldstein D, Rozenberg L, McLaughlin M, Ferenci P, Masur H, Buti M, Fauci AS, Polis MA, Kottilil S. Hepatitis C viral kinetics during treatment with peg IFN-alpha-2b in HIV/HCV coinfected patients as a function of baseline CD4+ T-cell counts. J Acquir Immune Defic Syndr. 2009 Dec 1;52(4):452-8. doi: 10.1097/QAI.0b013e3181be7249.|Allison RD, Katsounas A, Koziol DE, Kleiner DE, Alter HJ, Lempicki RA, Wood B, Yang J, Fullmer B, Cortez KJ, Polis MA, Kottilil S. Association of interleukin-15-induced peripheral immune activation with hepatic stellate cell activation in persons coinfected with hepatitis C virus and HIV. J Infect Dis. 2009 Aug 15;200(4):619-23. doi: 10.1086/600107.|Nussenblatt V, McLaughlin M, Rehm CA, Lempicki RA, Brann T, Yang J, Proschan M, Highbarger HC, Dewar RL, Imamichi T, Koratich C, Neumann AU, Masur H, Polis MA, Kottilil S. Immunodeficiency and intrinsic IFN resistance are associated with viral breakthrough to HCV therapy in HIV-coinfected patients. AIDS Res Hum Retroviruses. 2007 Nov;23(11):1354-9. doi: 10.1089/aid.2007.0091.|Neumann A, Polis M, Rozenberg L, Jackson J, Reitano K, McLaughlin M, Koratich C, Dewar R, Masur H, Haagmans B, Kottilil S. Differential antiviral effect of PEG-interferon-alpha-2b on HIV and HCV in the treatment of HIV/HCV co-infected patients. AIDS. 2007 Sep 12;21(14):1855-65.|Wu L, Kottilil S, Lempicki R, Yang J, McLaughlin M, Hu Z, Koratich C, Reitano KN, Rehm CA, Masur H, Wood B, Kleiner DE, Polis MA. Hepatic histologic response (HR) to combination therapy among HCV/HIV-coinfected individuals: interferon induces HR independent of sustained virologic response (SVR). AIDS Res Hum Retroviruses. 2006 Nov;22(11):1091-8.|Pau AK, McLaughlin MM, Hu Z, Agyemang AF, Polis MA, Kottilil S. Predictors for hematopoietic growth factors use in HIV/HCV-coinfected patients treated with peginterferon alfa 2b and ribavirin. AIDS Patient Care STDS. 2006 Sep;20(9):612-9.|Farel C, Suzman DL, McLaughlin M, Campbell C, Koratich C, Masur H, Metcalf JA, Robinson MR, Polis MA, Kottilil S. Serious ophthalmic pathology compromising vision in HCV/HIV co-infected patients treated with peginterferon alpha-2b and ribavirin. AIDS. 2004 Sep 3;18(13):1805-9.|Lempicki RA, Polis MA, Yang J, McLaughlin M, Koratich C, Huang DW, Fullmer B, Wu L, Rehm CA, Masur H, Lane HC, Sherman KE, Fauci AS, Kottilil S. Gene expression profiles in hepatitis C virus (HCV) and HIV coinfection: class prediction analyses before treatment predict the outcome of anti-HCV therapy among HIV-coinfected persons. J Infect Dis. 2006 Apr 15;193(8):1172-7. Epub 2006 Mar 13.|Sidique N, Kohli A, Shivakumar B, Migueles S, Subramanian GM, Naggie S, Polis MA, Masur H, Kottilil S. HIV/HCV-coinfected natural viral suppressors have better virologic responses to PEG-IFN and ribavirin than ARV-treated HIV/HCV patients. J Acquir Immune Defic Syndr. 2011 Oct 1;58(2):e38-40. doi: 10.1097/QAI.0b013e31822d463f.|Naggie S, Osinusi A, Katsounas A, Lempicki R, Herrmann E, Thompson AJ, Clark PJ, Patel K, Muir AJ, McHutchison JG, Schlaak JF, Trippler M, Shivakumar B, Masur H, Polis MA, Kottilil S. Dysregulation of innate immunity in hepatitis C virus genotype 1 IL28B-unfavorable genotype patients: impaired viral kinetics and therapeutic response. Hepatology. 2012 Aug;56(2):444-54. doi: 10.1002/hep.25647. Epub 2012 Jul 2.|Osinusi A, Naggie S, Poonia S, Trippler M, Hu Z, Funk E, Schlaak J, Fishbein D, Masur H, Polis M, Kottilil S. ITPA gene polymorphisms significantly affect hemoglobin decline and treatment outcomes in patients coinfected with HIV and HCV. J Med Virol. 2012 Jul;84(7):1106-14. doi: 10.1002/jmv.23302.|Burbelo PD, Kovacs JA, Ching KH, Issa AT, Iadarola MJ, Murphy AA, Schlaak JF, Masur H, Polis MA, Kottilil S. Proteome-wide anti-hepatitis C virus (HCV) and anti-HIV antibody profiling for predicting and monitoring the response to HCV therapy in HIV-coinfected patients. J Infect Dis. 2010 Sep 15;202(6):894-8. doi: 10.1086/655780.|Chary A, Winters MA, Kottilil S, Murphy AA, Polis MA, Holodniy M. Impact of interferon-ribavirin treatment on hepatitis C virus (HCV) protease quasispecies diversity in HIV- and HCV-coinfected patients. J Infect Dis. 2010 Sep 15;202(6):889-93. doi: 10.1086/655784.	Hepatitis C|HIV Infections Peginterferon alfa-2b|Ribavirin NA NA NA Drug|Drug All	NA	NA	NA	NA	NA	NA	infection|hepatitis|hepatitis c|hepatitis a	peginterferon alfa-2b|ribavirin|interferon-alpha	NA
NCT00018148	NA	NA	NA	NA	NA	NA	NA	NA	NA	NA	NA	15534159	Prochazka AV, Kick S, Steinbrunn C, Miyoshi T, Fryer GE. A randomized trial of nortriptyline combined with transdermal nicotine for smoking cessation. Arch Intern Med. 2004 Nov 8;164(20):2229-33.	Smoking nortriptyline|transdermal nicotine Parallel Assignment Treatment Randomized Drug|Drug All	Combined Nortriptyline and Transdermal Nicotine for Smoking Cessation	Interventional	Completed	Phase 2	2	158	NA	nicotine|nortriptyline	NA
NCT00018174	NA	NA	NA	NA	NA	NA	NA	NA	NA	NA	NA	17295567	Spring B, Doran N, Pagoto S, McChargue D, Cook JW, Bailey K, Crayton J, Hedeker D. Fluoxetine, smoking, and history of major depression: A randomized controlled trial. J Consult Clin Psychol. 2007 Feb;75(1):85-94.	Depression|Smoking Fluoxetine|Behavioral group smoking cessation treatment|Placebo NA NA NA Drug|Behavioral|Drug All	Fluoxetine as a Quit Smoking Aid for Depression-Prone Smokers	Interventional	Completed	Phase 3	2	247	depression|depressive disorder	fluoxetine	NA
NCT00018200	NA	NA	NA	NA	NA	NA	NA	NA	NA	NA	NA	17414235	Atkinson JH, Slater MA, Capparelli EV, Wallace MS, Zisook S, Abramson I, Matthews SC, Garfin SR. Efficacy of noradrenergic and serotonergic antidepressants in chronic back pain: a preliminary concentration-controlled trial. J Clin Psychopharmacol. 2007 Apr;27(2):135-42.	Back Pain|Sciatica Desipramine|Fluoxetine|Benztropine Parallel Assignment Treatment Randomized Drug|Drug|Drug All	Effect of Antidepressants on Back Pain	Interventional	Completed	Phase 2	3	130	back pain|sciatica	clomipramine|benztropine|fluoxetine|desipramine	NA
NCT00018356	NA	NA	NA	NA	NA	NA	NA	NA	NA	NA	NA	16260965	Sullivan DH, Roberson PK, Johnson LE, Bishara O, Evans WJ, Smith ES, Price JA. Effects of muscle strength training and testosterone in frail elderly males. Med Sci Sports Exerc. 2005 Oct;37(10):1664-72.	Muscle Weakness|Muscular Atrophy exercise|testosterone NA NA NA Procedure|Drug Male	NA	NA	NA	NA	NA	NA	atrophy|muscle weakness|muscular atrophy	testosterone	NA
NCT00018655	NA	NA	NA	NA	NA	NA	NA	NA	NA	NA	NA	18295436|17690799|20853931|21517712|21679267|22406052|20598832|21815915|22578037|23327503|24223036	Drapkin ML, Tate SR, McQuaid JR, Brown SA. Does initial treatment focus influence outcomes for depressed substance abusers? J Subst Abuse Treat. 2008 Oct;35(3):343-50. doi: 10.1016/j.jsat.2007.12.005. Epub 2008 Mar 4.|Glasner-Edwards S, Tate SR, McQuaid JR, Cummins K, Granholm E, Brown SA. Mechanisms of action in integrated cognitive-behavioral treatment versus twelve-step facilitation for substance-dependent adults with comorbid major depression. J Stud Alcohol Drugs. 2007 Sep;68(5):663-72.|Lydecker KP, Tate SR, Cummins KM, McQuaid J, Granholm E, Brown SA. Clinical outcomes of an integrated treatment for depression and substance use disorders. Psychol Addict Behav. 2010 Sep;24(3):453-65. doi: 10.1037/a0019943.|Granholm E, Tate SR, Link PC, Lydecker KP, Cummins KM, McQuaid J, Shriver C, Brown SA. Neuropsychological functioning and outcomes of treatment for co-occurring depression and substance use disorders. Am J Drug Alcohol Abuse. 2011 Jul;37(4):240-9. doi: 10.3109/00952990.2011.570829. Epub 2011 Apr 26.|Tate SR, Mrnak-Meyer J, Shriver CL, Atkinson JH, Robinson SK, Brown SA. Predictors of treatment retention for substance-dependent adults with co-occurring depression. Am J Addict. 2011 Jul-Aug;20(4):357-65. doi: 10.1111/j.1521-0391.2011.00137.x. Epub 2011 May 31.|Worley MJ, Trim RS, Roesch SC, Mrnak-Meyer J, Tate SR, Brown SA. Comorbid depression and substance use disorder: longitudinal associations between symptoms in a controlled trial. J Subst Abuse Treat. 2012 Oct;43(3):291-302. doi: 10.1016/j.jsat.2011.12.010. Epub 2012 Mar 8.|Worley MJ, Trim RS, Tate SR, Hall JE, Brown SA. Service utilization during and after outpatient treatment for comorbid substance use disorder and depression. J Subst Abuse Treat. 2010 Sep;39(2):124-31. doi: 10.1016/j.jsat.2010.05.009. Epub 2010 Jul 3.|Mrnak-Meyer J, Tate SR, Tripp JC, Worley MJ, Jajodia A, McQuaid JR. Predictors of suicide-related hospitalization among U.S. veterans receiving treatment for comorbid depression and substance dependence: who is the riskiest of the risky? Suicide Life Threat Behav. 2011 Oct;41(5):532-42. doi: 10.1111/j.1943-278X.2011.00051.x. Epub 2011 Aug 4.|Worley MJ, Tate SR, Brown SA. Mediational relations between 12-Step attendance, depression and substance use in patients with comorbid substance dependence and major depression. Addiction. 2012 Nov;107(11):1974-83. doi: 10.1111/j.1360-0443.2012.03943.x. Epub 2012 Aug 10.|Worley MJ, Tate SR, McQuaid JR, Granholm EL, Brown SA. 12-step affiliation and attendance following treatment for comorbid substance dependence and depression: a latent growth curve mediation model. Subst Abus. 2013;34(1):43-50. doi: 10.1080/08897077.2012.691451.|Tripp JC, Skidmore JR, Cui R, Tate SR. Impact of Physical Health on Treatment for Co-occurring Depression and Substance Dependence. J Dual Diagn. 2013;9(3). doi: 10.1080/15504263.2013.806111.	Depressive Disorder|Substance-Related Disorders Twelve Step Facilitation|Integrated Cognitive Behavioral Treatment NA NA NA Behavioral|Behavioral All	Integrated Intervention for Substance Abusers With Depressive Disorders	Interventional	Completed	Phase 2	2	276	depression|disease|substance-related disorders|depressive disorder	NA	NA
NCT00018798	NA	NA	NA	NA	NA	NA	NA	NA	NA	NA	NA	26367017	Doron-LaMarca S, Niles BL, King DW, King LA, Pless Kaiser A, Lyons MJ. Temporal Associations Among Chronic PTSD Symptoms in U.S. Combat Veterans. J Trauma Stress. 2015 Oct;28(5):410-7. doi: 10.1002/jts.22039. Epub 2015 Sep 14.	PTSD NA NA NA NA NA Male	NA	NA	NA	NA	NA	NA	stress disorders, post-traumatic	NA	NA
NCT00018824	NA	NA	NA	NA	NA	NA	NA	NA	NA	NA	NA	15956269	Oslin DW. Treatment of late-life depression complicated by alcohol dependence. Am J Geriatr Psychiatry. 2005 Jun;13(6):491-500.	Alcoholism|Depression NALTREXONE|Placebo NA NA NA Drug|Drug All	Treating Alcohol Use In Older Adults With Depression	Interventional	Completed	Phase 4	2	74	depressive disorder|alcoholism|depression	naltrexone	NA
NCT00018863	NA	NA	NA	NA	NA	NA	NA	NA	NA	NA	NA	17023869|17023868|17023867|17023870|17028508	Kollins S, Greenhill L, Swanson J, Wigal S, Abikoff H, McCRACKEN J, Riddle M, McGOUGH J, Vitiello B, Wigal T, Skrobala A, Posner K, Ghuman J, Davies M, Cunningham C, Bauzo A. Rationale, design, and methods of the Preschool ADHD Treatment Study (PATS). J Am Acad Child Adolesc Psychiatry. 2006 Nov;45(11):1275-1283. doi: 10.1097/01.chi.0000235074.86919.dc.|Swanson J, Greenhill L, Wigal T, Kollins S, Stehli A, Davies M, Chuang S, Vitiello B, Skrobala A, Posner K, Abikoff H, Oatis M, McCRACKEN J, McGOUGH J, Riddle M, Ghuman J, Cunningham C, Wigal S. Stimulant-related reductions of growth rates in the PATS. J Am Acad Child Adolesc Psychiatry. 2006 Nov;45(11):1304-1313. doi: 10.1097/01.chi.0000235075.25038.5a.|Greenhill L, Kollins S, Abikoff H, McCracken J, Riddle M, Swanson J, McGough J, Wigal S, Wigal T, Vitiello B, Skrobala A, Posner K, Ghuman J, Cunningham C, Davies M, Chuang S, Cooper T. Efficacy and safety of immediate-release methylphenidate treatment for preschoolers with ADHD. J Am Acad Child Adolesc Psychiatry. 2006 Nov;45(11):1284-1293. doi: 10.1097/01.chi.0000235077.32661.61. Erratum in: J Am Acad Child Adolesc Psychiatry. 2007 Jan;46(1):141.|McGOUGH J, McCRACKEN J, Swanson J, Riddle M, Kollins S, Greenhill L, Abikoff H, Davies M, Chuang S, Wigal T, Wigal S, Posner K, Skrobala A, Kastelic E, Ghuman J, Cunningham C, Shigawa S, Moyzis R, Vitiello B. Pharmacogenetics of methylphenidate response in preschoolers with ADHD. J Am Acad Child Adolesc Psychiatry. 2006 Nov;45(11):1314-1322. doi: 10.1097/01.chi.0000235083.40285.08.|Wigal T, Greenhill L, Chuang S, McGOUGH J, Vitiello B, Skrobala A, Swanson J, Wigal S, Abikoff H, Kollins S, McCRACKEN J, Riddle M, Posner K, Ghuman J, Davies M, Thorp B, Stehli A. Safety and tolerability of methylphenidate in preschool children with ADHD. J Am Acad Child Adolesc Psychiatry. 2006 Nov;45(11):1294-1303. doi: 10.1097/01.chi.0000235082.63156.27.	Attention Deficit Disorder With Hyperactivity Methylphenidate NA NA NA Drug All	NA	NA	NA	NA	NA	NA	hyperkinesis|attention deficit disorder with hyperactivity	methylphenidate	NA
NCT00018876	NA	NA	NA	NA	NA	NA	NA	NA	NA	NA	NA	14563144	Gerszten PC, Moossy JJ, Flickinger JC, Welch WC. Low-dose radiotherapy for the inhibition of peridural fibrosis after reexploratory nerve root decompression for postlaminectomy syndrome. J Neurosurg. 2003 Oct;99(3 Suppl):271-7.	Failed Back Surgery Syndrome|Postdiscectomy Epidural Fibrosis|Postlaminectomy Syndrome Lumbar nerve root decompression|Preoperative low-dose external beam radiation NA NA NA Procedure|Procedure All	NA	NA	NA	NA	NA	NA	fibrosis|failed back surgery syndrome|syndrome	NA	NA
NCT00018902	NA	NA	NA	NA	NA	NA	NA	NA	NA	NA	NA	18314433|19223438|19182688|19858762|19485586|19968380|20008943|20478877|21784297|21192150|21334569|21208583|21515198|22284022|21383263|22024002|22251024|22449646|23582868|23622849|24024532	Brent D, Emslie G, Clarke G, Wagner KD, Asarnow JR, Keller M, Vitiello B, Ritz L, Iyengar S, Abebe K, Birmaher B, Ryan N, Kennard B, Hughes C, DeBar L, McCracken J, Strober M, Suddath R, Spirito A, Leonard H, Melhem N, Porta G, Onorato M, Zelazny J. Switching to another SSRI or to venlafaxine with or without cognitive behavioral therapy for adolescents with SSRI-resistant depression: the TORDIA randomized controlled trial. JAMA. 2008 Feb 27;299(8):901-913. doi: 10.1001/jama.299.8.901. Erratum in: JAMA. 2019 Oct 14;:.|Brent DA, Emslie GJ, Clarke GN, Asarnow J, Spirito A, Ritz L, Vitiello B, Iyengar S, Birmaher B, Ryan ND, Zelazny J, Onorato M, Kennard B, Mayes TL, Debar LL, McCracken JT, Strober M, Suddath R, Leonard H, Porta G, Keller MB. Predictors of spontaneous and systematically assessed suicidal adverse events in the treatment of SSRI-resistant depression in adolescents (TORDIA) study. Am J Psychiatry. 2009 Apr;166(4):418-26. doi: 10.1176/appi.ajp.2008.08070976. Epub 2009 Feb 17. Erratum in: Am J Psychiatry. 2019 Sep 1;176(9):764.|Asarnow JR, Emslie G, Clarke G, Wagner KD, Spirito A, Vitiello B, Iyengar S, Shamseddeen W, Ritz L, Birmaher B, Ryan N, Kennard B, Mayes T, DeBar L, McCracken J, Strober M, Suddath R, Leonard H, Porta G, Keller M, Brent D. Treatment of selective serotonin reuptake inhibitor-resistant depression in adolescents: predictors and moderators of treatment response. J Am Acad Child Adolesc Psychiatry. 2009 Mar;48(3):330-339. doi: 10.1097/CHI.Ob013e3181977476.|Goldstein BI, Shamseddeen W, Spirito A, Emslie G, Clarke G, Wagner KD, Asarnow JR, Vitiello B, Ryan N, Birmaher B, Mayes T, Onorato M, Zelazny J, Brent DA. Substance use and the treatment of resistant depression in adolescents. J Am Acad Child Adolesc Psychiatry. 2009 Dec;48(12):1182-92. doi: 10.1097/CHI.0b013e3181bef6e8.|Spirito A, Abebe KZ, Iyengar S, Brent D, Vitiello B, Clarke G, Wagner KD, Asarnow J, Emslie G, Keller M. Sources of site differences in the efficacy of a multisite clinical trial: the Treatment of SSRI-Resistant Depression in Adolescents. J Consult Clin Psychol. 2009 Jun;77(3):439-50. doi: 10.1037/a0014834.|Kennard BD, Clarke GN, Weersing VR, Asarnow JR, Shamseddeen W, Porta G, Berk M, Hughes JL, Spirito A, Emslie GJ, Keller MB, Wagner KD, Brent DA. Effective components of TORDIA cognitive-behavioral therapy for adolescent depression: preliminary findings. J Consult Clin Psychol. 2009 Dec;77(6):1033-41. doi: 10.1037/a0017411.|Brent D, Melhem N, Ferrell R, Emslie G, Wagner KD, Ryan N, Vitiello B, Birmaher B, Mayes T, Zelazny J, Onorato M, Devlin B, Clarke G, DeBar L, Keller M. Association of FKBP5 polymorphisms with suicidal events in the Treatment of Resistant Depression in Adolescents (TORDIA) study. Am J Psychiatry. 2010 Feb;167(2):190-7. doi: 10.1176/appi.ajp.2009.09040576. Epub 2009 Dec 15.|Emslie GJ, Mayes T, Porta G, Vitiello B, Clarke G, Wagner KD, Asarnow JR, Spirito A, Birmaher B, Ryan N, Kennard B, DeBar L, McCracken J, Strober M, Onorato M, Zelazny J, Keller M, Iyengar S, Brent D. Treatment of Resistant Depression in Adolescents (TORDIA): week 24 outcomes. Am J Psychiatry. 2010 Jul;167(7):782-91. doi: 10.1176/appi.ajp.2010.09040552. Epub 2010 May 17.|Asarnow JR, Porta G, Spirito A, Emslie G, Clarke G, Wagner KD, Vitiello B, Keller M, Birmaher B, McCracken J, Mayes T, Berk M, Brent DA. Suicide attempts and nonsuicidal self-injury in the treatment of resistant depression in adolescents: findings from the TORDIA study. J Am Acad Child Adolesc Psychiatry. 2011 Aug;50(8):772-81. doi: 10.1016/j.jaac.2011.04.003. Epub 2011 Jun 11.|Sakolsky DJ, Perel JM, Emslie GJ, Clarke GN, Wagner KD, Vitiello B, Keller MB, Birmaher B, Asarnow JR, Ryan ND, McCracken JT, Strober MJ, Iyengar S, Porta G, Brent DA. Antidepressant exposure as a predictor of clinical outcomes in the Treatment of Resistant Depression in Adolescents (TORDIA) study. J Clin Psychopharmacol. 2011 Feb;31(1):92-7. doi: 10.1097/JCP.0b013e318204b117.|Shamseddeen W, Asarnow JR, Clarke G, Vitiello B, Wagner KD, Birmaher B, Keller MB, Emslie G, Iyengar S, Ryan ND, McCracken JT, Porta G, Mayes T, Brent DA. Impact of physical and sexual abuse on treatment response in the Treatment of Resistant Depression in Adolescent Study (TORDIA). J Am Acad Child Adolesc Psychiatry. 2011 Mar;50(3):293-301. doi: 10.1016/j.jaac.2010.11.019. Epub 2011 Jan 14. Erratum in: J Am Acad Child Adolesc Psychiatry. 2020 Mar;59(3):454-463.|Vitiello B, Emslie G, Clarke G, Wagner KD, Asarnow JR, Keller MB, Birmaher B, Ryan ND, Kennard B, Mayes TL, DeBar L, Lynch F, Dickerson J, Strober M, Suddath R, McCracken JT, Spirito A, Onorato M, Zelazny J, Porta G, Iyengar S, Brent DA. Long-term outcome of adolescent depression initially resistant to selective serotonin reuptake inhibitor treatment: a follow-up study of the TORDIA sample. J Clin Psychiatry. 2011 Mar;72(3):388-96. doi: 10.4088/JCP.09m05885blu. Erratum in: J Clin Psychiatry. 2019 Oct 23;80(5):.|Woldu H, Porta G, Goldstein T, Sakolsky D, Perel J, Emslie G, Mayes T, Clarke G, Ryan ND, Birmaher B, Wagner KD, Asarnow JR, Keller MB, Brent D. Pharmacokinetically and clinician-determined adherence to an antidepressant regimen and clinical outcome in the TORDIA trial. J Am Acad Child Adolesc Psychiatry. 2011 May;50(5):490-8. doi: 10.1016/j.jaac.2011.01.018. Epub 2011 Mar 9.|Maalouf FT, Porta G, Vitiello B, Emslie G, Mayes T, Clarke G, Wagner KD, Asarnow JR, Spirito A, Keller M, Birmaher B, Ryan N, Shamseddeen W, Iyengar S, Brent D. Do sub-syndromal manic symptoms influence outcome in treatment resistant depression in adolescents? A latent class analysis from the TORDIA study. J Affect Disord. 2012 Apr;138(1-2):86-95. doi: 10.1016/j.jad.2011.12.021. Epub 2012 Jan 30. Erratum in: J Affect Disord. 2019 Nov 1;258:55.|Lynch FL, Dickerson JF, Clarke G, Vitiello B, Porta G, Wagner KD, Emslie G, Asarnow JR Jr, Keller MB, Birmaher B, Ryan ND, Kennard B, Mayes T, DeBar L, McCracken JT, Strober M, Suddath RL, Spirito A, Onorato M, Zelazny J, Iyengar S, Brent D. Incremental cost-effectiveness of combined therapy vs medication only for youth with selective serotonin reuptake inhibitor-resistant depression: treatment of SSRI-resistant depression in adolescents trial findings. Arch Gen Psychiatry. 2011 Mar;68(3):253-62. doi: 10.1001/archgenpsychiatry.2011.9.|Shamseddeen W, Clarke G, Wagner KD, Ryan ND, Birmaher B, Emslie G, Asarnow JR, Porta G, Mayes T, Keller MB, Brent DA. Treatment-resistant depressed youth show a higher response rate if treatment ends during summer school break. J Am Acad Child Adolesc Psychiatry. 2011 Nov;50(11):1140-8. doi: 10.1016/j.jaac.2011.07.022. Epub 2011 Sep 9.|Shamseddeen W, Clarke G, Keller MB, Wagner KD, Birmaher B, Emslie GJ, Ryan N, Asarnow JR, Porta G, Brent DA. Adjunctive sleep medications and depression outcome in the treatment of serotonin-selective reuptake inhibitor resistant depression in adolescents study. J Child Adolesc Psychopharmacol. 2012 Feb;22(1):29-36. doi: 10.1089/cap.2011.0027. Epub 2012 Jan 17. Erratum in: J Child Adolesc Psychopharmacol. 2019 Aug;29(7):573.|McMakin DL, Olino TM, Porta G, Dietz LJ, Emslie G, Clarke G, Wagner KD, Asarnow JR, Ryan ND, Birmaher B, Shamseddeen W, Mayes T, Kennard B, Spirito A, Keller M, Lynch FL, Dickerson JF, Brent DA. Anhedonia predicts poorer recovery among youth with selective serotonin reuptake inhibitor treatment-resistant depression. J Am Acad Child Adolesc Psychiatry. 2012 Apr;51(4):404-11. doi: 10.1016/j.jaac.2012.01.011. Epub 2012 Mar 3.|Rengasamy M, Mansoor BM, Hilton R, Porta G, He J, Emslie GJ, Mayes T, Clarke GN, Wagner KD, Keller MB, Ryan ND, Birmaher B, Shamseddeen W, Asarnow JR, Brent DA. The bi-directional relationship between parent-child conflict and treatment outcome in treatment-resistant adolescent depression. J Am Acad Child Adolesc Psychiatry. 2013 Apr;52(4):370-7. doi: 10.1016/j.jaac.2013.01.012.|Hilton RC, Rengasamy M, Mansoor B, He J, Mayes T, Emslie GJ, Porta G, Clarke GN, Wagner KD, Birmaher B, Keller MB, Ryan N, Shamseddeen W, Asarnow JR, Brent DA. Impact of treatments for depression on comorbid anxiety, attentional, and behavioral symptoms in adolescents with selective serotonin reuptake inhibitor-resistant depression. J Am Acad Child Adolesc Psychiatry. 2013 May;52(5):482-92. doi: 10.1016/j.jaac.2013.02.013. Epub 2013 Apr 4.|Mansoor B, Rengasamy M, Hilton R, Porta G, He J, Spirito A, Emslie GJ, Mayes TL, Clarke G, Wagner KD, Shamseddeen W, Birmaher B, Ryan N, Brent D. The bidirectional relationship between body mass index and treatment outcome in adolescents with treatment-resistant depression. J Child Adolesc Psychopharmacol. 2013 Sep;23(7):458-67. doi: 10.1089/cap.2012.0095. Epub 2013 Sep 11.	Depression Fluoxetine|Venlafaxine|Cognitive Behavioral Therapy (CBT)|Citalopram NA NA NA Drug|Drug|Behavioral|Drug All	Treatment of SSRI-Resistant Depression In Adolescents (TORDIA)	Interventional	Completed	Phase 2/Phase 3	4	334	depressive disorder|depression	fluoxetine|venlafaxine hydrochloride|citalopram	NA
NCT00018941	NA	NA	NA	NA	NA	NA	NA	NA	NA	NA	NA	8040669	Yang JC, Topalian SL, Parkinson D, Schwartzentruber DJ, Weber JS, Ettinghausen SE, White DE, Steinberg SM, Cole DJ, Kim HI, et al. Randomized comparison of high-dose and low-dose intravenous interleukin-2 for the therapy of metastatic renal cell carcinoma: an interim report. J Clin Oncol. 1994 Aug;12(8):1572-6.	Kidney Cancer aldesleukin NA NA NA Biological All	NA	NA	NA	NA	NA	NA	kidney neoplasms|carcinoma, renal cell	aldesleukin	NA
NCT00018954	NA	NA	NA	NA	NA	NA	NA	NA	NA	NA	NA	2758567	Gad-el-Mawla N, Hussein MH, Abdel-Hadi S, el-Taneer O, Adde M, Magrath I. Childhood non-Hodgkin's lymphoma in Egypt: preliminary results of treatment with a new ifosfamide-containing regimen. Cancer Chemother Pharmacol. 1989;24 Suppl 1:S20-3.	Leukemia|Lymphoma asparaginase|cyclophosphamide|cytarabine|daunorubicin hydrochloride|doxorubicin hydrochloride|etoposide|ifosfamide|mercaptopurine|methotrexate|prednisone|vincristine sulfate|conventional surgery|radiation therapy NA NA NA Drug|Drug|Drug|Drug|Drug|Drug|Drug|Drug|Drug|Drug|Drug|Procedure|Radiation All	NA	NA	NA	NA	NA	NA	lymphoma|precursor cell lymphoblastic leukemia-lymphoma|lymphoma, non-hodgkin|leukemia|leukemia, lymphoid	doxorubicin|cytarabine|methotrexate|vincristine|ifosfamide|cyclophosphamide|etoposide|prednisone|asparaginase|mercaptopurine|liposomal doxorubicin|daunorubicin	NA
NCT00018967	NA	NA	NA	NA	NA	NA	NA	NA	NA	NA	NA	15494606|NA	Widemann BC, Balis FM, Shalabi A, Boron M, O'Brien M, Cole DE, Jayaprakash N, Ivy P, Castle V, Muraszko K, Moertel CL, Trueworthy R, Hermann RC, Moussa A, Hinton S, Reaman G, Poplack D, Adamson PC. Treatment of accidental intrathecal methotrexate overdose with intrathecal carboxypeptidase G2. J Natl Cancer Inst. 2004 Oct 20;96(20):1557-9.|Widemann BC, Balis FM, Shalabi A, et al.: Carboxypeptidase-G2 (CPDG2) treatment of accidental intrathecal (IT) methotrexate (MTX) overdose. [Abstract] Proceedings of the American Society of Clinical Oncology 21: A-490, 2002.	Neurotoxicity|Unspecified Adult Solid Tumor, Protocol Specific|Unspecified Childhood Solid Tumor, Protocol Specific glucarpidase NA NA NA Drug All	NA	NA	NA	NA	NA	NA	neoplasms|neurotoxicity syndromes	NA	NA
NCT00019019	NA	NA	NA	NA	NA	NA	NA	NA	NA	NA	NA	11410496	Kohn EC, Reed E, Sarosy GA, Minasian L, Bauer KS, Bostick-Bruton F, Kulpa V, Fuse E, Tompkins A, Noone M, Goldspiel B, Pluda J, Figg WD, Liotta LA. A phase I trial of carboxyamido-triazole and paclitaxel for relapsed solid tumors: potential efficacy of the combination and demonstration of pharmacokinetic interaction. Clin Cancer Res. 2001 Jun;7(6):1600-9.	Brain and Central Nervous System Tumors|Breast Cancer|Kidney Cancer|Lung Cancer|Lymphoma|Melanoma (Skin)|Ovarian Cancer|Small Intestine Cancer|Unspecified Adult Solid Tumor, Protocol Specific carboxyamidotriazole|paclitaxel NA NA NA Drug|Drug All	NA	NA	NA	NA	NA	NA	lymphoma|nervous system neoplasms|central nervous system neoplasms|melanoma|intestinal neoplasms|lung neoplasms|neoplasms|breast neoplasms	carboxyamido-triazole|paclitaxel	NA
NCT00019123	NA	NA	NA	NA	NA	NA	NA	NA	NA	NA	NA	10893291	Little RF, Wyvill KM, Pluda JM, Welles L, Marshall V, Figg WD, Newcomb FM, Tosato G, Feigal E, Steinberg SM, Whitby D, Goedert JJ, Yarchoan R. Activity of thalidomide in AIDS-related Kaposi's sarcoma. J Clin Oncol. 2000 Jul;18(13):2593-602.	Sarcoma thalidomide NA NA NA Drug All	NA	NA	NA	NA	NA	NA	sarcoma, kaposi|sarcoma	thalidomide	NA
NCT00019318	NA	NA	NA	NA	NA	NA	NA	NA	NA	NA	NA	11895901|11675364	Sandor V, Bakke S, Robey RW, Kang MH, Blagosklonny MV, Bender J, Brooks R, Piekarz RL, Tucker E, Figg WD, Chan KK, Goldspiel B, Fojo AT, Balcerzak SP, Bates SE. Phase I trial of the histone deacetylase inhibitor, depsipeptide (FR901228, NSC 630176), in patients with refractory neoplasms. Clin Cancer Res. 2002 Mar;8(3):718-28.|Piekarz RL, Robey R, Sandor V, Bakke S, Wilson WH, Dahmoush L, Kingma DM, Turner ML, Altemus R, Bates SE. Inhibitor of histone deacetylation, depsipeptide (FR901228), in the treatment of peripheral and cutaneous T-cell lymphoma: a case report. Blood. 2001 Nov 1;98(9):2865-8.	Lymphoma romidepsin NA NA NA Drug All	NA	NA	NA	NA	NA	NA	lymphoma	romidepsin	NA
NCT00019344	NA	NA	NA	NA	NA	NA	NA	NA	NA	NA	NA	NA	Senderowicz AM, Messmann R, Arbuck S, et al.: A phase I trial of 1 hour infusion of flavopiridol (FLA), a novel cyclin-dependent Kinase inhibitor, in patients with advanced neoplasms. [Abstract] Proceedings of the American Society of Clinical Oncology 19: A-796, 2000.	Lymphoma|Prostate Cancer|Small Intestine Cancer|Unspecified Adult Solid Tumor, Protocol Specific alvocidib NA NA NA Drug All	NA	NA	NA	NA	NA	NA	intestinal neoplasms|lymphoma|prostatic neoplasms	alvocidib	NA
NCT00019422	NA	NA	NA	NA	NA	NA	NA	NA	NA	NA	NA	16408203	Warren K, Jakacki R, Widemann B, Aikin A, Libucha M, Packer R, Vezina G, Reaman G, Shaw D, Krailo M, Osborne C, Cehelsky J, Caldwell D, Stanwood J, Steinberg SM, Balis FM. Phase II trial of intravenous lobradimil and carboplatin in childhood brain tumors: a report from the Children's Oncology Group. Cancer Chemother Pharmacol. 2006 Sep;58(3):343-7. Epub 2006 Jan 12.	Brain and Central Nervous System Tumors carboplatin|lobradimil NA NA NA Drug|Drug All	NA	NA	NA	NA	NA	NA	nervous system neoplasms|central nervous system neoplasms	carboplatin	NA
NCT00019461	NA	NA	NA	NA	NA	NA	NA	NA	NA	NA	NA	14645425	Hussain MM, Kotz H, Minasian L, Premkumar A, Sarosy G, Reed E, Zhai S, Steinberg SM, Raggio M, Oliver VK, Figg WD, Kohn EC. Phase II trial of carboxyamidotriazole in patients with relapsed epithelial ovarian cancer. J Clin Oncol. 2003 Dec 1;21(23):4356-63.	Fallopian Tube Cancer|Ovarian Cancer|Primary Peritoneal Cavity Cancer carboxyamidotriazole|chemotherapy NA NA NA Drug|Drug Female	NA	NA	NA	NA	NA	NA	carcinoma, ovarian epithelial|ovarian neoplasms|fallopian tube neoplasms	carboxyamido-triazole	NA
NCT00019500	NA	NA	NA	NA	NA	NA	NA	NA	NA	NA	NA	18583470|NA|14693739|NA|NA|NA|NA|NA	Eng-Wong J, Orzano-Birgani J, Chow CK, Venzon D, Yao J, Galbo CE, Zujewski JA, Prindiville S. Effect of raloxifene on mammographic density and breast magnetic resonance imaging in premenopausal women at increased risk for breast cancer. Cancer Epidemiol Biomarkers Prev. 2008 Jul;17(7):1696-701. doi: 10.1158/1055-9965.EPI-07-2752. Epub 2008 Jun 26.|Orzano JA, Prindiville S, Zujewski J, et al.: Mammographic density is not modulated by raloxifene in pre-menopausal women at high-risk for invasive breast cancer. [Abstract] Breast Cancer Res Treat 88 (Suppl 1): A-4035, 2004.|Eng-Wong J, Hursting SD, Venzon D, Perkins SN, Zujewski JA. Effect of raloxifene on insulin-like growth factor-I, insulin-like growth factor binding protein-3, and leptin in premenopausal women at high risk for developing breast cancer. Cancer Epidemiol Biomarkers Prev. 2003 Dec;12(12):1468-73.|Eng-Wong J, Stratton P, Forman M, et al.: Effect of raloxifene on menstrual cycle length and quality of life in premenopausal women at high risk for invasive breast cancer. [Abstract] American Association for Cancer Research: Frontiers in Cancer Prevention Research, October 26 - 30, 2003, Phoenix, AZ. 12: A-193, 1300s, 2003.|Premkumar A, Stratton P, Johnson D, et al.: Long term effects of raloxifene on the ovary and uterus in pre-menopausal women at high risk for developing breast cancer. [Abstract] Ultrasound Obstet Gynecol 22 (Suppl 1): A-OC164, 44, 2003.|Eng-Wong J, Venzon D, Schmidt B, et al.: The effect of raloxifene on insulin-like growth factor-1 (IGF-1) and insuline-like growth factor binding protein-3 (IGFBP-3) in premenopausal women at high risk for developing breast cancer. [Abstract] American Association for Cancer Research: Frontiers in Cancer Prevention Research, October 14 -18, 2002, Boston, MA. 11: A-317, 1162s, 2002.|Premkumar A, Stratton P, Avila N, et al.: Raloxifene effects on the ovary and the uterus in premenopausal subjects at high risk for developing breast cancer - sonographic evaluation. [Abstract] Ultrasound Obstet Gynecol 20 (Supp 1): A-P174, 72, 2002.|Zujewski J, Eng-Wong J, Reynolds J, et al.: A phase 2 trial of raloxifene in premenopausal women at high risk for developing invasive breast cancer. [Abstract] Breast Cancer Res Treat 76 (Suppl 1): A-417, 2002.	Breast Cancer raloxifene|evaluation of cancer risk factors NA NA NA Drug|Procedure Female	NA	NA	NA	NA	NA	NA	breast neoplasms	raloxifene hydrochloride	NA
NCT00019656	NA	NA	NA	NA	NA	NA	NA	NA	NA	NA	NA	NA|NA	Monga M, Messmann RA, Headlee D, et al.: A phase I trial of oral perifosine in patients with refractory neoplasms. [Abstract] Proceedings of the American Society of Clinical Oncology 21: A-1837, 7b, 2002.|Messmann RA, Headlee D, Woo EW, et al.: A phase I trial of oral perifosine with different loading and maintenance schedules in patients with refractory neoplasms. [Abstract] Proc Am Assoc Cancer Res 42: A-2880, 2001.	Leukemia|Lymphoma|Myelodysplastic/Myeloproliferative Neoplasms|Myelodysplastic Syndromes|Unspecified Adult Solid Tumor, Protocol Specific perifosine NA NA NA Drug All	NA	NA	NA	NA	NA	NA	neoplasms|myelodysplastic syndromes|myelodysplastic-myeloproliferative diseases|lymphoma|leukemia|syndrome|myeloproliferative disorders|preleukemia	NA	NA
NCT00019773	NA	NA	NA	NA	NA	NA	NA	NA	NA	NA	NA	14981738|NA|11919233|NA	Lehky TJ, Leonard GD, Wilson RH, Grem JL, Floeter MK. Oxaliplatin-induced neurotoxicity: acute hyperexcitability and chronic neuropathy. Muscle Nerve. 2004 Mar;29(3):387-92.|Leonard G, Wright M, Quinn M, et al.: Survey of oxaliplatin-associated neurotoxicity with an interview-based questionnaire. [Abstract] Proceedings of the American Society of Clinical Oncology 22: A-3018, 2003.|Wilson RH, Lehky T, Thomas RR, Quinn MG, Floeter MK, Grem JL. Acute oxaliplatin-induced peripheral nerve hyperexcitability. J Clin Oncol. 2002 Apr 1;20(7):1767-74.|Thomas R, Quinn M, Wilson R, et al.: A phase I trial of capecitabine (CAPE) & oxaliplatin (OHP). [Abstract] Proceedings of the American Society of Clinical Oncology 20: A-530, 2001.	Carcinoma of the Appendix|Colorectal Cancer|Small Intestine Cancer capecitabine|oxaliplatin NA NA NA Drug|Drug All	NA	NA	NA	NA	NA	NA	intestinal neoplasms	capecitabine|oxaliplatin	NA
NCT00019786	NA	NA	NA	NA	NA	NA	NA	NA	NA	NA	NA	14673042	Feldman AL, Libutti SK, Pingpank JF, Bartlett DL, Beresnev TH, Mavroukakis SM, Steinberg SM, Liewehr DJ, Kleiner DE, Alexander HR. Analysis of factors associated with outcome in patients with malignant peritoneal mesothelioma undergoing surgical debulking and intraperitoneal chemotherapy. J Clin Oncol. 2003 Dec 15;21(24):4560-7.	Colorectal Cancer|Islet Cell Tumor|Liver Cancer|Metastatic Cancer|Neuroendocrine Carcinoma isolated perfusion|melphalan|conventional surgery NA NA NA Drug|Drug|Procedure All	NA	NA	NA	NA	NA	NA	carcinoma|adenoma, islet cell|liver neoplasms|carcinoma, neuroendocrine	melphalan	NA
NCT00019838	NA	NA	NA	NA	NA	NA	NA	NA	NA	NA	NA	21745173|NA	Marti GE, Stetler-Stevenson M, Grant ND, White T, Figg WD, Tohnya T, Jaffe ES, Dunleavy K, Janik JE, Steinberg SM, Wilson WH. Phase I trial of 7-hydroxystaurosporine and fludararbine phosphate: in vivo evidence of 7-hydroxystaurosporine induced apoptosis in chronic lymphocytic leukemia. Leuk Lymphoma. 2011 Dec;52(12):2284-92. doi: 10.3109/10428194.2011.589547. Epub 2011 Jul 12.|Wilson WH, Gutierrez M, Stetler-Stevenson M, et al.: Phase I trial of 7-hydroxystaurosporine (UCN-01) and fludararbine phosphate (FAMP); in vivo evidence of UCN-01 induced apoptosis in CLL. [Abstract] Blood 96 (11 Pt 1): A-3268, 756a, 2000.	Leukemia|Lymphoma 7-hydroxystaurosporine|fludarabine phosphate NA NA NA Drug|Drug All	NA	NA	NA	NA	NA	NA	leukemia|lymphoma	fludarabine|fludarabine phosphate|7-hydroxystaurosporine	NA
NCT00019955	NA	NA	NA	NA	NA	NA	NA	NA	NA	NA	NA	15076283|11743264|10751849	Hwang JJ, Walther MM, Pautler SE, Coleman JA, Hvizda J, Peterson J, Linehan WM, Wood BJ. Radio frequency ablation of small renal tumors:: intermediate results. J Urol. 2004 May;171(5):1814-8.|Pavlovich CP, Walther M, Choyke PL, Pautler SE, Chang R, Linehan WM, Wood BJ. Percutaneous radio frequency ablation of small renal tumors: initial results. J Urol. 2002 Jan;167(1):10-5.|Walther MC, Shawker TH, Libutti SK, Lubensky I, Choyke PL, Venzon D, Linehan WM. A phase 2 study of radio frequency interstitial tissue ablation of localized renal tumors. J Urol. 2000 May;163(5):1424-7.	Kidney Cancer laparoscopic surgery|radiofrequency ablation|thermal ablation therapy NA NA NA Procedure|Procedure|Procedure All	NA	NA	NA	NA	NA	NA	carcinoma, renal cell|kidney neoplasms	NA	NA
NCT00020072	NA	NA	NA	NA	NA	NA	NA	NA	NA	NA	NA	11231324	Hwang ST, Fitzhugh DJ. Aberrant expression of adhesion molecules by Sézary cells: functional consequences under physiologic shear stress conditions. J Invest Dermatol. 2001 Mar;116(3):466-70.	Lymphoma laboratory biomarker analysis NA NA NA Other All	NA	NA	NA	NA	NA	NA	lymphoma|lymphoma, t-cell, cutaneous|lymphoma, t-cell	NA	NA
NCT00020111	NA	NA	NA	NA	NA	NA	NA	NA	NA	NA	NA	17959855|NA	Fox E, Razzouk BI, Widemann BC, Xiao S, O'Brien M, Goodspeed W, Reaman GH, Blaney SM, Murgo AJ, Balis FM, Adamson PC. Phase 1 trial and pharmacokinetic study of arsenic trioxide in children and adolescents with refractory or relapsed acute leukemia, including acute promyelocytic leukemia or lymphoma. Blood. 2008 Jan 15;111(2):566-73. Epub 2007 Oct 24.|Fox E, Adamson PC, Murgo A, et al.: Phase 1 trial and pharmacokinetic study of arsenic trioxide in children with refractory leukemia. [Abstract] Proceedings of the American Society of Clinical Oncology 21: A-1582, 2002.	Leukemia|Lymphoma arsenic trioxide NA NA NA Drug All	NA	NA	NA	NA	NA	NA	leukemia|lymphoma	arsenic trioxide	NA
NCT00020150	NA	NA	NA	NA	NA	NA	NA	NA	NA	NA	NA	19430790|16234526	Meany HJ, Warren KE, Fox E, Cole DE, Aikin AA, Balis FM. Pharmacokinetics of temozolomide administered in combination with O6-benzylguanine in children and adolescents with refractory solid tumors. Cancer Chemother Pharmacol. 2009 Dec;65(1):137-42. doi: 10.1007/s00280-009-1015-8. Epub 2009 May 9.|Warren KE, Aikin AA, Libucha M, Widemann BC, Fox E, Packer RJ, Balis FM. Phase I study of O6-benzylguanine and temozolomide administered daily for 5 days to pediatric patients with solid tumors. J Clin Oncol. 2005 Oct 20;23(30):7646-53.	Brain and Central Nervous System Tumors|Childhood Germ Cell Tumor|Extragonadal Germ Cell Tumor|Kidney Cancer|Liver Cancer|Neuroblastoma|Ovarian Cancer|Sarcoma|Unspecified Childhood Solid Tumor, Protocol Specific O6-benzylguanine|temozolomide NA NA NA Drug|Drug All	NA	NA	NA	NA	NA	NA	nervous system neoplasms|liver neoplasms|neoplasms|neuroblastoma|central nervous system neoplasms|neoplasms, germ cell and embryonal|sarcoma	temozolomide|o(6)-benzylguanine	NA
NCT00020176	NA	NA	NA	NA	NA	NA	NA	NA	NA	NA	NA	15314059|15352988|NA|NA|NA	Bishop MR, Fowler DH, Marchigiani D, Castro K, Kasten-Sportes C, Steinberg SM, Gea-Banacloche JC, Dean R, Chow CK, Carter C, Read EJ, Leitman S, Gress R. Allogeneic lymphocytes induce tumor regression of advanced metastatic breast cancer. J Clin Oncol. 2004 Oct 1;22(19):3886-92. Epub 2004 Aug 16.|Bishop MR, Steinberg SM, Gress RE, Hardy NM, Marchigiani D, Kasten-Sportes C, Dean R, Pavletic SZ, Gea-Banacloche J, Castro K, Hakim F, Krumlauf M, Read EJ, Carter C, Leitman SF, Fowler DH. Targeted pretransplant host lymphocyte depletion prior to T-cell depleted reduced-intensity allogeneic stem cell transplantation. Br J Haematol. 2004 Sep;126(6):837-43.|Bishop MR, Kasten-Sportes C, Dean R, et al.: Preemptive DLI after T cell-depleted reduced-intensity allogeneic HSCT for metastatic breast cancer: effect on engraftment, GVHD, and anti-tumor response. [Abstract] Blood 102 (11): A- 5567, 2003.|Bishop MR, Marchigiani D, Grasmeder S, et al.: Demonstration of clinical responses to adoptive cellular therapy using allogeneic T cells in metastatic breast cancer. [Abstract] Proceedings of the American Society of Clinical Oncology 22: A-657, 2003.|Bishop MR, Marchigiani D, Odom J, et al.: Contribution of T cells to engraftment: a comparison of T cell depleted vs. T cell replete allografts after reduced-intensity conditioning. [Abstract] Blood 102 (11): A-2447, 2003.	Breast Cancer filgrastim|therapeutic allogeneic lymphocytes|cyclophosphamide|cyclosporine|fludarabine phosphate|peripheral blood stem cell transplantation NA NA NA Biological|Biological|Drug|Drug|Drug|Procedure All	NA	NA	NA	NA	NA	NA	breast neoplasms	cyclosporine|cyclophosphamide|fludarabine|fludarabine phosphate|cyclosporins	NA
NCT00020254	NA	NA	NA	NA	NA	NA	NA	NA	NA	NA	NA	18628467|16006888|NA|NA	Madan RA, Gulley JL, Schlom J, Steinberg SM, Liewehr DJ, Dahut WL, Arlen PM. Analysis of overall survival in patients with nonmetastatic castration-resistant prostate cancer treated with vaccine, nilutamide, and combination therapy. Clin Cancer Res. 2008 Jul 15;14(14):4526-31. doi: 10.1158/1078-0432.CCR-07-5048.|Arlen PM, Gulley JL, Todd N, Lieberman R, Steinberg SM, Morin S, Bastian A, Marte J, Tsang KY, Beetham P, Grosenbach DW, Schlom J, Dahut W. Antiandrogen, vaccine and combination therapy in patients with nonmetastatic hormone refractory prostate cancer. J Urol. 2005 Aug;174(2):539-46.|Arlen PM, Gulley JL, Novik L, et al.: A randomized phase II trial of either vaccine therapy (recombinant pox viruses expressing PSA and the B7.1 costimulatory molecule) versus hormone therapy (nilutamide) in patients with hormone refractory prostate cancer and no radiographic evidence of disease. [Abstract] J Urol 169 (4 Suppl): A-941, 243, 2003.|Arlen PM, Gulley J, Novik L, et al.: A randomized phase II trial of either vaccine therapy (recombinant pox viruses expressing PSA and the B7.1 costimulatory molecule) versus hormone therapy (nilutamide) in patients (pts) with hormone refractory prostate cancer and no radiographic evidence of disease. [Abstract] Proceedings of the American Society of Clinical Oncology 21: A-728, 2002.	Prostate Cancer aldesleukin|recombinant fowlpox-prostate specific antigen vaccine|recombinant vaccinia prostate-specific antigen vaccine|recombinant vaccinia-B7.1 vaccine|sargramostim|nilutamide NA NA NA Biological|Biological|Biological|Biological|Biological|Drug Male	NA	NA	NA	NA	NA	NA	prostatic neoplasms	vaccines|aldesleukin|sargramostim|nilutamide	NA
NCT00020358	NA	NA	NA	NA	NA	NA	NA	NA	NA	NA	NA	16237114	Rosenberg SA, Sherry RM, Morton KE, Scharfman WJ, Yang JC, Topalian SL, Royal RE, Kammula U, Restifo NP, Hughes MS, Schwartzentruber D, Berman DM, Schwarz SL, Ngo LT, Mavroukakis SA, White DE, Steinberg SM. Tumor progression can occur despite the induction of very high levels of self/tumor antigen-specific CD8+ T cells in patients with melanoma. J Immunol. 2005 Nov 1;175(9):6169-76.	Melanoma (Skin) aldesleukin|gp100 antigen|incomplete Freund's adjuvant|tyrosinase peptide NA NA NA Biological|Biological|Biological|Biological All	NA	NA	NA	NA	NA	NA	melanoma	aldesleukin|freund's adjuvant	NA
NCT00020397	NA	NA	NA	NA	NA	NA	NA	NA	NA	NA	NA	15534491	Khong HT, Yang JC, Topalian SL, Sherry RM, Mavroukakis SA, White DE, Rosenberg SA. Immunization of HLA-A*0201 and/or HLA-DPbeta1*04 patients with metastatic melanoma using epitopes from the NY-ESO-1 antigen. J Immunother. 2004 Nov-Dec;27(6):472-7.	Melanoma (Skin) NY-ESO-1 peptide vaccine|aldesleukin NA NA NA Biological|Biological All	NA	NA	NA	NA	NA	NA	melanoma	aldesleukin	NA
NCT00020449	NA	NA	NA	NA	NA	NA	NA	NA	NA	NA	NA	17846226|NA	Little RF, Aleman K, Kumar P, Wyvill KM, Pluda JM, Read-Connole E, Wang V, Pittaluga S, Catanzaro AT, Steinberg SM, Yarchoan R. Phase 2 study of pegylated liposomal doxorubicin in combination with interleukin-12 for AIDS-related Kaposi sarcoma. Blood. 2007 Dec 15;110(13):4165-71. Epub 2007 Sep 10.|Little RF, Aleman K, Merced K, et al.: Preliminary results of combination liposomal doxorubicin and interleukin-12 followed by chronic IL-12 maintenance therapy in advanced AIDS-related Kaposi's sarcoma. [Abstract] 10th Conference on Retroviruses and Opportunistic Infections, February 10-14, 2003, Boston, Massachusetts A-816, 2003.	Sarcoma recombinant interleukin-12|paclitaxel|pegylated liposomal doxorubicin hydrochloride NA NA NA Biological|Drug|Drug All	NA	NA	NA	NA	NA	NA	sarcoma|sarcoma, kaposi	interleukin-12|liposomal doxorubicin|doxorubicin|paclitaxel	NA
NCT00020462	NA	NA	NA	NA	NA	NA	NA	NA	NA	NA	NA	17339422	Neelapu SS, Gause BL, Harvey L, Lee ST, Frye AR, Horton J, Robb RJ, Popescu MC, Kwak LW. A novel proteoliposomal vaccine induces antitumor immunity against follicular lymphoma. Blood. 2007 Jun 15;109(12):5160-3. Epub 2007 Mar 5.	Lymphoma aldesleukin|autologous tumor cell vaccine NA NA NA Biological|Biological All	NA	NA	NA	NA	NA	NA	lymphoma|lymphoma, follicular	aldesleukin	NA
NCT00020566	NA	NA	NA	NA	NA	NA	NA	NA	NA	NA	NA	20547982|20308673|16572419	Ladenstein R, Pötschger U, Le Deley MC, Whelan J, Paulussen M, Oberlin O, van den Berg H, Dirksen U, Hjorth L, Michon J, Lewis I, Craft A, Jürgens H. Primary disseminated multifocal Ewing sarcoma: results of the Euro-EWING 99 trial. J Clin Oncol. 2010 Jul 10;28(20):3284-91. doi: 10.1200/JCO.2009.22.9864. Epub 2010 Jun 14.|Le Deley MC, Delattre O, Schaefer KL, Burchill SA, Koehler G, Hogendoorn PC, Lion T, Poremba C, Marandet J, Ballet S, Pierron G, Brownhill SC, Nesslböck M, Ranft A, Dirksen U, Oberlin O, Lewis IJ, Craft AW, Jürgens H, Kovar H. Impact of EWS-ETS fusion type on disease progression in Ewing's sarcoma/peripheral primitive neuroectodermal tumor: prospective results from the cooperative Euro-E.W.I.N.G. 99 trial. J Clin Oncol. 2010 Apr 20;28(12):1982-8. doi: 10.1200/JCO.2009.23.3585. Epub 2010 Mar 22.|Juergens C, Weston C, Lewis I, Whelan J, Paulussen M, Oberlin O, Michon J, Zoubek A, Juergens H, Craft A. Safety assessment of intensive induction with vincristine, ifosfamide, doxorubicin, and etoposide (VIDE) in the treatment of Ewing tumors in the EURO-E.W.I.N.G. 99 clinical trial. Pediatr Blood Cancer. 2006 Jul;47(1):22-9.	Sarcoma dactinomycin|busulfan|doxorubicin hydrochloride|etoposide|ifosfamide|melphalan|vincristine sulfate|autologous hematopoietic stem cell transplantation|conventional surgery|radiation therapy NA NA NA Biological|Drug|Drug|Drug|Drug|Drug|Drug|Procedure|Procedure|Radiation All	Combination Chemotherapy With or Without Peripheral Stem Cell Transplantation, Radiation Therapy, and/or Surgery in Treating Patients With Ewing's Sarcoma	Interventional	Unknown status	Phase 3	3	1200	sarcoma	ifosfamide|doxorubicin|etoposide|liposomal doxorubicin|melphalan|vincristine|dactinomycin|busulfan	NA
NCT00020579	NA	NA	NA	NA	NA	NA	NA	NA	NA	NA	NA	NA	Ryan QC, Headlee D, Sparreboom A, et al.: A phase I trial of an oral histone deacetylase inhibitor, MS-275, in advanced solid tumor and lymphoma patients. [Abstract] Proceedings of the American Society of Clinical Oncology 22: A-802, 2003.	Cancer entinostat NA NA NA Drug All	NA	NA	NA	NA	NA	NA	lymphoma	entinostat	NA
NCT00020657	NA	NA	NA	NA	NA	NA	NA	NA	NA	NA	NA	16198982	Hickok JT, Roscoe JA, Morrow GR, Bole CW, Zhao H, Hoelzer KL, Dakhil SR, Moore T, Fitch TR. 5-Hydroxytryptamine-receptor antagonists versus prochlorperazine for control of delayed nausea caused by doxorubicin: a URCC CCOP randomised controlled trial. Lancet Oncol. 2005 Oct;6(10):765-72. Epub 2005 Sep 13.	Nausea and Vomiting|Unspecified Adult Solid Tumor, Protocol Specific dolasetron mesylate|granisetron hydrochloride|ondansetron|prochlorperazine|quality-of-life assessment NA NA NA Drug|Drug|Drug|Drug|Procedure All	NA	NA	NA	NA	NA	NA	nausea|vomiting	dolasetron|prochlorperazine|granisetron|ondansetron	NA
NCT00020696	NA	NA	NA	NA	NA	NA	NA	NA	NA	NA	NA	16249022	Covens A, Blessing J, Bender D, Mannel R, Morgan M; Gynecologic Oncology Group. A phase II evaluation of tirapazamine plus cisplatin in the treatment of recurrent platinum-sensitive ovarian or primary peritoneal cancer: a Gynecologic Oncology Group study. Gynecol Oncol. 2006 Mar;100(3):586-90. Epub 2005 Oct 24.	Ovarian Cancer|Primary Peritoneal Cavity Cancer cisplatin|tirapazamine NA NA NA Drug|Drug Female	NA	NA	NA	NA	NA	NA	NA	tirapazamine	NA
NCT00020787	NA	NA	NA	NA	NA	NA	NA	NA	NA	NA	NA	16568451|NA	Ajani JA, Hecht JR, Ho L, Baker J, Oortgiesen M, Eduljee A, Michaeli D. An open-label, multinational, multicenter study of G17DT vaccination combined with cisplatin and 5-fluorouracil in patients with untreated, advanced gastric or gastroesophageal cancer: the GC4 study. Cancer. 2006 May 1;106(9):1908-16.|Hecht JR, Ajani JA, Michaeli D: A multicenter phase II study of cisplatin (CDDP) and 5-fluorouracil (5-FU) in combination with G17DT immunogen in patients with locally recurrent or metastatic adenocarcinoma of the stomach or gastroesophageal junction previously untreated for advanced disease. [Abstract] Proceedings of the American Society of Clinical Oncology 22: A-1035, 258, 2003.	Esophageal Cancer|Gastric Cancer G17DT Immunogen|cisplatin|fluorouracil NA NA NA Biological|Drug|Drug All	NA	NA	NA	NA	NA	NA	stomach neoplasms|esophageal neoplasms	cisplatin|fluorouracil	NA
NCT00020800	NA	NA	NA	NA	NA	NA	NA	NA	NA	NA	NA	19015393	Treon SP, Branagan AR, Ioakimidis L, Soumerai JD, Patterson CJ, Turnbull B, Wasi P, Emmanouilides C, Frankel SR, Lister A, Morel P, Matous J, Gregory SA, Kimby E. Long-term outcomes to fludarabine and rituximab in Waldenström macroglobulinemia. Blood. 2009 Apr 16;113(16):3673-8. doi: 10.1182/blood-2008-09-177329. Epub 2008 Nov 17.	Lymphoma rituximab|fludarabine phosphate NA NA NA Biological|Drug All	NA	NA	NA	NA	NA	NA	lymphoma|waldenstrom macroglobulinemia	rituximab|fludarabine phosphate|fludarabine	NA
NCT00020826	NA	NA	NA	NA	NA	NA	NA	NA	NA	NA	NA	18979141|19715606	Oñate-Ocaña LF, Alcántara-Pilar A, Vilar-Compte D, García-Hubard G, Rojas-Castillo E, Alvarado-Aguilar S, Carrillo JF, Blazeby JM, Aiello-Crocifoglio V. Validation of the Mexican Spanish version of the EORTC C30 and STO22 questionnaires for the evaluation of health-related quality of life in patients with gastric cancer. Ann Surg Oncol. 2009 Jan;16(1):88-95. doi: 10.1245/s10434-008-0175-9. Epub 2008 Nov 1.|Sadighi S, Montazeri A, Sedighi Z, Mohagheghi MA, Froutan H. Quality of life in patients with gastric cancer: translation and psychometric evaluation of the Iranian version of EORTC QLQ-STO22. BMC Cancer. 2009 Aug 28;9:305. doi: 10.1186/1471-2407-9-305.	Gastric Cancer quality-of-life assessment NA NA NA Other All	NA	NA	NA	NA	NA	NA	stomach neoplasms	NA	NA
NCT00020943	NA	NA	NA	NA	NA	NA	NA	NA	NA	NA	NA	19917845|19021050|NA	Damon LE, Johnson JL, Niedzwiecki D, Cheson BD, Hurd DD, Bartlett NL, Lacasce AS, Blum KA, Byrd JC, Kelly M, Stock W, Linker CA, Canellos GP. Immunochemotherapy and autologous stem-cell transplantation for untreated patients with mantle-cell lymphoma: CALGB 59909. J Clin Oncol. 2009 Dec 20;27(36):6101-8. doi: 10.1200/JCO.2009.22.2554. Epub 2009 Nov 16.|Hsi ED, Jung SH, Lai R, Johnson JL, Cook JR, Jones D, Devos S, Cheson BD, Damon LE, Said J. Ki67 and PIM1 expression predict outcome in mantle cell lymphoma treated with high dose therapy, stem cell transplantation and rituximab: a Cancer and Leukemia Group B 59909 correlative science study. Leuk Lymphoma. 2008 Nov;49(11):2081-90. doi: 10.1080/10428190802419640.|Damon LE, Johnson J, Niedzwiecki D, et al.: Immuno-chemotherapy (IC) and autologous stem cell transplant (ASCT) for untreated patients (pts) with mantle cell lymphoma (MCL): CALGB 59909. [Abstract] Blood 108 (11): A-2737, 2006.	Lymphoma cytarabine|doxorubicin hydrochloride|filgrastim|rituximab|carmustine|cyclophosphamide|etoposide|leucovorin calcium|methotrexate|prednisone|vincristine sulfate|peripheral blood stem cell transplantation NA NA NA Drug|Drug|Biological|Biological|Drug|Drug|Drug|Drug|Drug|Drug|Drug|Procedure All	NA	NA	NA	NA	NA	NA	lymphoma|lymphoma, mantle-cell	cyclophosphamide|carmustine|prednisone|leucovorin|doxorubicin|vincristine|cytarabine|rituximab|etoposide|liposomal doxorubicin|levoleucovorin|methotrexate	NA
NCT00020969	NA	NA	NA	NA	NA	NA	NA	NA	NA	NA	NA	16651647	Schiller GJ, Slack J, Hainsworth JD, Mason J, Saleh M, Rizzieri D, Douer D, List AF. Phase II multicenter study of arsenic trioxide in patients with myelodysplastic syndromes. J Clin Oncol. 2006 Jun 1;24(16):2456-64. Epub 2006 May 1.	Leukemia|Myelodysplastic/Myeloproliferative Neoplasms|Myelodysplastic Syndromes arsenic trioxide NA NA NA Drug All	NA	NA	NA	NA	NA	NA	myelodysplastic syndromes|leukemia|myeloproliferative disorders|myelodysplastic-myeloproliferative diseases|syndrome|preleukemia	arsenic trioxide	NA
NCT00020995	NA	NA	NA	NA	NA	NA	NA	NA	NA	NA	NA	19914662	Aronson WJ, Barnard RJ, Freedland SJ, Henning S, Elashoff D, Jardack PM, Cohen P, Heber D, Kobayashi N. Growth inhibitory effect of low fat diet on prostate cancer cells: results of a prospective, randomized dietary intervention trial in men with prostate cancer. J Urol. 2010 Jan;183(1):345-50. doi: 10.1016/j.juro.2009.08.104.	Prostate Cancer therapeutic dietary intervention NA NA NA Procedure Male	NA	NA	NA	NA	NA	NA	prostatic neoplasms	NA	NA
NCT00021151	NA	NA	NA	NA	NA	NA	NA	NA	NA	NA	NA	11986207	Keating MJ, Flinn I, Jain V, Binet JL, Hillmen P, Byrd J, Albitar M, Brettman L, Santabarbara P, Wacker B, Rai KR. Therapeutic role of alemtuzumab (Campath-1H) in patients who have failed fludarabine: results of a large international study. Blood. 2002 May 15;99(10):3554-61.	Leukemia alemtuzumab NA NA NA Biological All	NA	NA	NA	NA	NA	NA	leukemia	alemtuzumab	NA
NCT00021229	NA	NA	NA	NA	NA	NA	NA	NA	NA	NA	NA	18425516|17293590	Williams G, Fahey FH, Treves ST, Kocak M, Pollack IF, Boyett JM, Kun LE, Poussaint TY. Exploratory evaluation of two-dimensional and three-dimensional methods of FDG PET quantification in pediatric anaplastic astrocytoma: a report from the Pediatric Brain Tumor Consortium (PBTC). Eur J Nucl Med Mol Imaging. 2008 Sep;35(9):1651-8. doi: 10.1007/s00259-008-0780-7. Epub 2008 Apr 19.|Pollack IF, Jakacki RI, Blaney SM, Hancock ML, Kieran MW, Phillips P, Kun LE, Friedman H, Packer R, Banerjee A, Geyer JR, Goldman S, Poussaint TY, Krasin MJ, Wang Y, Hayes M, Murgo A, Weiner S, Boyett JM. Phase I trial of imatinib in children with newly diagnosed brainstem and recurrent malignant gliomas: a Pediatric Brain Tumor Consortium report. Neuro Oncol. 2007 Apr;9(2):145-60. Epub 2007 Feb 9.	Brain and Central Nervous System Tumors imatinib mesylate|local irradiation therapy NA NA NA Drug|Radiation All	NA	NA	NA	NA	NA	NA	glioma|nervous system neoplasms|central nervous system neoplasms	imatinib mesylate	NA
NCT00021242	NA	NA	NA	NA	NA	NA	NA	NA	NA	NA	NA	17668867	Franklin JL, Seibel NL, Krailo M, Fu C, Adamson PC, Reaman G; Children's Oncology Group. Phase 2 study of docetaxel in the treatment of childhood refractory acute leukemias: a Children's Oncology Group report. Pediatr Blood Cancer. 2008 Mar;50(3):533-6.	Leukemia docetaxel NA NA NA Drug All	NA	NA	NA	NA	NA	NA	leukemia	docetaxel	NA
NCT00021450	NA	NA	NA	NA	NA	NA	NA	NA	NA	NA	NA	19682889	Matzinger O, Duclos F, van den Bergh A, Carrie C, Villà S, Kitsios P, Poortmans P, Sundar S, van der Steen-Banasik EM, Gulyban A, Collette L, Bolla M; EORTC Radiation Oncology Group. Acute toxicity of curative radiotherapy for intermediate- and high-risk localised prostate cancer in the EORTC trial 22991. Eur J Cancer. 2009 Nov;45(16):2825-34. doi: 10.1016/j.ejca.2009.07.009. Epub 2009 Aug 12.	Prostate Cancer bicalutamide|goserelin acetate|adjuvant therapy|radiation therapy NA NA NA Drug|Drug|Procedure|Radiation Male	NA	NA	NA	NA	NA	NA	prostatic neoplasms	bicalutamide|goserelin	NA
NCT00021502	NA	NA	NA	NA	NA	NA	NA	NA	NA	NA	NA	18552688	Kinasewitz GT, Privalle CT, Imm A, Steingrub JS, Malcynski JT, Balk RA, DeAngelo J. Multicenter, randomized, placebo-controlled study of the nitric oxide scavenger pyridoxalated hemoglobin polyoxyethylene in distributive shock. Crit Care Med. 2008 Jul;36(7):1999-2007. doi: 10.1097/CCM.0b013e31817bfe84.	Shock|Systemic Inflammatory Response Syndrome pyridoxalated hemoglobin polyoxyethylene conjugate (PHP) NA NA NA Drug All	NA	NA	NA	NA	NA	NA	shock|syndrome|systemic inflammatory response syndrome	NA	NA
NCT00021528	NA	NA	NA	NA	NA	NA	NA	NA	NA	NA	NA	16390886|16426099|16566612|16554525|16551710|16554526|16816220|16946177|16946176|17074942|16642436|16457894|16754414|16566901|16636629|16690084|16824617|NA|17195602|17091129|17302619	Trivedi MH, Rush AJ, Wisniewski SR, Nierenberg AA, Warden D, Ritz L, Norquist G, Howland RH, Lebowitz B, McGrath PJ, Shores-Wilson K, Biggs MM, Balasubramani GK, Fava M; STAR*D Study Team. Evaluation of outcomes with citalopram for depression using measurement-based care in STAR*D: implications for clinical practice. Am J Psychiatry. 2006 Jan;163(1):28-40.|Pilowsky DJ, Wickramaratne PJ, Rush AJ, Hughes CW, Garber J, Malloy E, King CA, Cerda G, Sood AB, Alpert JE, Wisniewski SR, Trivedi MH, Talati A, Carlson MM, Liu HH, Fava M, Weissman MM. Children of currently depressed mothers: a STAR*D ancillary study. J Clin Psychiatry. 2006 Jan;67(1):126-36.|Trivedi MH, Rush AJ, Wisniewski SR, Warden D, McKinney W, Downing M, Berman SR, Farabaugh A, Luther JF, Nierenberg AA, Callan JA, Sackeim HA. Factors associated with health-related quality of life among outpatients with major depressive disorder: a STAR*D report. J Clin Psychiatry. 2006 Feb;67(2):185-95.|Rush AJ, Trivedi MH, Wisniewski SR, Stewart JW, Nierenberg AA, Thase ME, Ritz L, Biggs MM, Warden D, Luther JF, Shores-Wilson K, Niederehe G, Fava M; STAR*D Study Team. Bupropion-SR, sertraline, or venlafaxine-XR after failure of SSRIs for depression. N Engl J Med. 2006 Mar 23;354(12):1231-42.|Weissman MM, Pilowsky DJ, Wickramaratne PJ, Talati A, Wisniewski SR, Fava M, Hughes CW, Garber J, Malloy E, King CA, Cerda G, Sood AB, Alpert JE, Trivedi MH, Rush AJ; STAR*D-Child Team. Remissions in maternal depression and child psychopathology: a STAR*D-child report. JAMA. 2006 Mar 22;295(12):1389-98. Erratum in: JAMA. 2006 Sep 13;296(10):1234.|Trivedi MH, Fava M, Wisniewski SR, Thase ME, Quitkin F, Warden D, Ritz L, Nierenberg AA, Lebowitz BD, Biggs MM, Luther JF, Shores-Wilson K, Rush AJ; STAR*D Study Team. Medication augmentation after the failure of SSRIs for depression. N Engl J Med. 2006 Mar 23;354(12):1243-52.|Fava M, Rush AJ, Wisniewski SR, Nierenberg AA, Alpert JE, McGrath PJ, Thase ME, Warden D, Biggs M, Luther JF, Niederehe G, Ritz L, Trivedi MH. A comparison of mirtazapine and nortriptyline following two consecutive failed medication treatments for depressed outpatients: a STAR*D report. Am J Psychiatry. 2006 Jul;163(7):1161-72.|McGrath PJ, Stewart JW, Fava M, Trivedi MH, Wisniewski SR, Nierenberg AA, Thase ME, Davis L, Biggs MM, Shores-Wilson K, Luther JF, Niederehe G, Warden D, Rush AJ. Tranylcypromine versus venlafaxine plus mirtazapine following three failed antidepressant medication trials for depression: a STAR*D report. Am J Psychiatry. 2006 Sep;163(9):1531-41; quiz 1666.|Nierenberg AA, Fava M, Trivedi MH, Wisniewski SR, Thase ME, McGrath PJ, Alpert JE, Warden D, Luther JF, Niederehe G, Lebowitz B, Shores-Wilson K, Rush AJ. A comparison of lithium and T(3) augmentation following two failed medication treatments for depression: a STAR*D report. Am J Psychiatry. 2006 Sep;163(9):1519-30; quiz 1665.|Rush AJ, Trivedi MH, Wisniewski SR, Nierenberg AA, Stewart JW, Warden D, Niederehe G, Thase ME, Lavori PW, Lebowitz BD, McGrath PJ, Rosenbaum JF, Sackeim HA, Kupfer DJ, Luther J, Fava M. Acute and longer-term outcomes in depressed outpatients requiring one or several treatment steps: a STAR*D report. Am J Psychiatry. 2006 Nov;163(11):1905-17.|McMahon FJ, Buervenich S, Charney D, Lipsky R, Rush AJ, Wilson AF, Sorant AJM, Papanicolaou GJ, Laje G, Fava M, Trivedi MH, Wisniewski SR, Manji H. Variation in the gene encoding the serotonin 2A receptor is associated with outcome of antidepressant treatment. Am J Hum Genet. 2006 May;78(5):804-814. doi: 10.1086/503820. Epub 2006 Mar 20.|Alpert JE, Biggs MM, Davis L, Shores-Wilson K, Harlan WR, Schneider GW, Ford AL, Farabaugh A, Stegman D, Ritz AL, Husain MM, Macleod L, Wisniewski SR, Rush AJ; STAR*D Investigators. Enrolling research subjects from clinical practice: ethical and procedural issues in the Sequenced Treatment Alternatives to Relieve Depression (STAR*D) trial. Psychiatry Res. 2006 Feb 28;141(2):193-200. Epub 2006 Feb 2.|Khan AY, Carrithers J, Preskorn SH, Lear R, Wisniewski SR, John Rush A, Stegman D, Kelley C, Kreiner K, Nierenberg AA, Fava M. Clinical and demographic factors associated with DSM-IV melancholic depression. Ann Clin Psychiatry. 2006 Apr-Jun;18(2):91-8.|Wisniewski SR, Leon AC, Otto MW, Trivedi MH. Prevention of missing data in clinical research studies. Biol Psychiatry. 2006 Jun 1;59(11):997-1000. Epub 2006 Mar 29. Review.|Fava M, Rush AJ. Current status of augmentation and combination treatments for major depressive disorder: a literature review and a proposal for a novel approach to improve practice. Psychother Psychosom. 2006;75(3):139-53. Review.|Nierenberg AA, Trivedi MH, Fava M, Biggs MM, Shores-Wilson K, Wisniewski SR, Balasubramani GK, Rush AJ. Family history of mood disorder and characteristics of major depressive disorder: a STAR*D (sequenced treatment alternatives to relieve depression) study. J Psychiatr Res. 2007 Apr-Jun;41(3-4):214-21. Epub 2006 May 11.|Claassen CA, Trivedi MH, Rush AJ, Husain MM, Zisook S, Young E, Leuchter A, Wisniewski SR, Balasubramani GK, Alpert J. Clinical differences among depressed patients with and without a history of suicide attempts: findings from the STAR*D trial. J Affect Disord. 2007 Jan;97(1-3):77-84. Epub 2006 Jul 7.|Gilmer WS, Kemp DE. STAR*D: What Have We Learned Thus Far? International Drug Therapy Newsletter 41:75-82, 2006.|Fava M, Rush AJ, Alpert JE, Carmin CN, Balasubramani GK, Wisniewski SR, Trivedi MH, Biggs MM, Shores-Wilson K. What clinical and symptom features and comorbid disorders characterize outpatients with anxious major depressive disorder: a replication and extension. Can J Psychiatry. 2006 Nov;51(13):823-35.|Murphy SA, Oslin DW, Rush AJ, Zhu J; MCATS. Methodological challenges in constructing effective treatment sequences for chronic psychiatric disorders. Neuropsychopharmacology. 2007 Feb;32(2):257-62. Epub 2006 Nov 8.|Zisook S, Rush AJ, Lesser I, Wisniewski SR, Trivedi M, Husain MM, Balasubramani GK, Alpert JE, Fava M. Preadult onset vs. adult onset of major depressive disorder: a replication study. Acta Psychiatr Scand. 2007 Mar;115(3):196-205.	Depression citalopram|BuproprionSR|buspirone|Lithium|mirtazapine|nortriptyline|sertraline|tranylcypromine|VenlafaxineXR|Cognitive Therapy|T3 (Triiodothyronine) NA NA NA Drug|Drug|Drug|Drug|Drug|Drug|Drug|Drug|Drug|Behavioral|Drug All	NA	NA	NA	NA	NA	NA	depression|depressive disorder	citalopram|buspirone|nortriptyline|tranylcypromine|sertraline|mirtazapine	NA
NCT00021632	NA	NA	NA	NA	NA	NA	NA	NA	NA	NA	NA	17561874	Aweeka FT, Kang M, Yu JY, Lizak P, Alston B, Chung RT; AIDS Clinical Trials Group 5092s Study Team. Pharmacokinetic evaluation of the effects of ribavirin on zidovudine triphosphate formation: ACTG 5092s Study Team. HIV Med. 2007 Jul;8(5):288-94. Erratum in: HIV Med. 2007 Sep;8(6):412.	Hepatitis C|HIV Infections NA NA NA NA NA All	NA	NA	NA	NA	NA	NA	hepatitis c	NA	NA
NCT00021671	NA	NA	NA	NA	NA	NA	NA	NA	NA	NA	NA	16227794|16875654|16522393	Chi BH, Wang L, Read JS, Sheriff M, Fiscus S, Brown ER, Taha TE, Valentine M, Goldenberg R. Timing of maternal and neonatal dosing of nevirapine and the risk of mother-to-child transmission of HIV-1: HIVNET 024. AIDS. 2005 Nov 4;19(16):1857-64.|Goldenberg RL, Mudenda V, Read JS, Brown ER, Sinkala M, Kamiza S, Martinson F, Kaaya E, Hoffman I, Fawzi W, Valentine M, Taha TE; HPTN 024 Study Team. HPTN 024 study: histologic chorioamnionitis, antibiotics and adverse infant outcomes in a predominantly HIV-1-infected African population. Am J Obstet Gynecol. 2006 Oct;195(4):1065-74. Epub 2006 Jul 26.|Goldenberg RL, Mwatha A, Read JS, Adeniyi-Jones S, Sinkala M, Msmanga G, Martinson F, Hoffman I, Fawzi W, Valentine M, Emel L, Brown E, Mudenda V, Taha TE; Hptn024 Team. The HPTN 024 Study: the efficacy of antibiotics to prevent chorioamnionitis and preterm birth. Am J Obstet Gynecol. 2006 Mar;194(3):650-61.	HIV Infections Erythromycin|Nevirapine|Ampicillin sodium|Metronidazole NA NA NA Drug|Drug|Drug|Drug Female	NA	NA	NA	NA	NA	NA	chorioamnionitis	erythromycin estolate|erythromycin|metronidazole|nevirapine|erythromycin stearate|erythromycin ethylsuccinate|ampicillin	NA
NCT00021697	NA	NA	NA	NA	NA	NA	NA	NA	NA	NA	NA	15505150	Brooks BR, Thisted RA, Appel SH, Bradley WG, Olney RK, Berg JE, Pope LE, Smith RA; AVP-923 ALS Study Group. Treatment of pseudobulbar affect in ALS with dextromethorphan/quinidine: a randomized trial. Neurology. 2004 Oct 26;63(8):1364-70.	Amyotrophic Lateral Sclerosis AVP-923 Parallel Assignment Treatment Randomized Drug All	NA	NA	NA	NA	NA	NA	motor neuron disease|amyotrophic lateral sclerosis|sclerosis	NA	NA
NCT00021749	NA	NA	NA	NA	NA	NA	NA	NA	NA	NA	NA	16186597	O'Brien SM, Cunningham CC, Golenkov AK, Turkina AG, Novick SC, Rai KR. Phase I to II multicenter study of oblimersen sodium, a Bcl-2 antisense oligonucleotide, in patients with advanced chronic lymphocytic leukemia. J Clin Oncol. 2005 Oct 20;23(30):7697-702. Epub 2005 Sep 26.	Chronic Lymphocytic Leukemia|CLL Oblimerson sodium, G3139 NA NA NA Drug All	NA	NA	NA	NA	NA	NA	leukemia|leukemia, lymphocytic, chronic, b-cell|leukemia, lymphoid	NA	NA
NCT00021814	NA	NA	NA	NA	NA	NA	NA	NA	NA	NA	NA	14681504|11796283|12689743	McConnell JD, Roehrborn CG, Bautista OM, Andriole GL Jr, Dixon CM, Kusek JW, Lepor H, McVary KT, Nyberg LM Jr, Clarke HS, Crawford ED, Diokno A, Foley JP, Foster HE, Jacobs SC, Kaplan SA, Kreder KJ, Lieber MM, Lucia MS, Miller GJ, Menon M, Milam DF, Ramsdell JW, Schenkman NS, Slawin KM, Smith JA; Medical Therapy of Prostatic Symptoms (MTOPS) Research Group. The long-term effect of doxazosin, finasteride, and combination therapy on the clinical progression of benign prostatic hyperplasia. N Engl J Med. 2003 Dec 18;349(25):2387-98.|Kusek JW, Ahrens A, Burrows PK, Clarke HS, Foster HE, Hanson K, Jacobs SC, Kirkemo A, O'Berry K, Pavlik VN; MTOPS Research Group. Recruitment for a clinical trial of drug treatment for benign prostatic hyperplasia. Urology. 2002 Jan;59(1):63-7.|Bautista OM, Kusek JW, Nyberg LM, McConnell JD, Bain RP, Miller G, Crawford ED, Kaplan SA, Sihelnik SA, Brawer MK, Lepor H. Study design of the Medical Therapy of Prostatic Symptoms (MTOPS) trial. Control Clin Trials. 2003 Apr;24(2):224-43.	Prostatic Hyperplasia|Prostatic Hypertrophy, Benign Doxazosin|Finasteride|Doxazosin placebo|Finasteride placebo Parallel Assignment Treatment Randomized Drug|Drug|Drug|Drug Male	Medical Therapy of Prostatic Symptoms	Interventional	Completed	Phase 3	4	3407	hyperplasia|hypertrophy|prostatic hyperplasia	doxazosin|finasteride	NA
NCT00021840	NA	NA	NA	NA	NA	NA	NA	NA	NA	NA	NA	23508266|23517042|23146381|23040885|22560479|21436250|18387595|17989151|17702965|17998341|21804549|20560908|20472862|20698975|19926868|19796208|20018959|19732864|19576566|19196819|19426955|19326508|19096005|18571710|18440625|18244952|17666215|17561245|17465681|17336615|17099076|17142250|17024367|16614226|12807801	Duan QL, Lasky-Su J, Himes BE, Qiu W, Litonjua AA, Damask A, Lazarus R, Klanderman B, Irvin CG, Peters SP, Hanrahan JP, Lima JJ, Martinez FD, Mauger D, Chinchilli VM, Soto-Quiros M, Avila L, Celedón JC, Lange C, Weiss ST, Tantisira KG. A genome-wide association study of bronchodilator response in asthmatics. Pharmacogenomics J. 2014 Feb;14(1):41-7. doi: 10.1038/tpj.2013.5. Epub 2013 Mar 19.|Melén E, Granell R, Kogevinas M, Strachan D, Gonzalez JR, Wjst M, Jarvis D, Ege M, Braun-Fahrländer C, Genuneit J, Horak E, Bouzigon E, Demenais F, Kauffmann F, Siroux V, Michel S, von Berg A, Heinzmann A, Kabesch M, Probst-Hensch NM, Curjuric I, Imboden M, Rochat T, Henderson J, Sterne JA, McArdle WL, Hui J, James AL, William Musk A, Palmer LJ, Becker A, Kozyrskyj AL, Chan-Young M, Park JE, Leung A, Daley D, Freidin MB, Deev IA, Ogorodova LM, Puzyrev VP, Celedón JC, Brehm JM, Cloutier MM, Canino G, Acosta-Pérez E, Soto-Quiros M, Avila L, Bergström A, Magnusson J, Söderhäll C, Kull I, Scholtens S, Marike Boezen H, Koppelman GH, Wijga AH, Marenholz I, Esparza-Gordillo J, Lau S, Lee YA, Standl M, Tiesler CM, Flexeder C, Heinrich J, Myers RA, Ober C, Nicolae DL, Farrall M, Kumar A, Moffatt MF, Cookson WO, Lasky-Su J. Genome-wide association study of body mass index in 23 000 individuals with and without asthma. Clin Exp Allergy. 2013 Apr;43(4):463-74. doi: 10.1111/cea.12054.|Levin AM, Mathias RA, Huang L, Roth LA, Daley D, Myers RA, Himes BE, Romieu I, Yang M, Eng C, Park JE, Zoratti K, Gignoux CR, Torgerson DG, Galanter JM, Huntsman S, Nguyen EA, Becker AB, Chan-Yeung M, Kozyrskyj AL, Kwok PY, Gilliland FD, Gauderman WJ, Bleecker ER, Raby BA, Meyers DA, London SJ, Martinez FD, Weiss ST, Burchard EG, Nicolae DL, Ober C, Barnes KC, Williams LK. A meta-analysis of genome-wide association studies for serum total IgE in diverse study populations. J Allergy Clin Immunol. 2013 Apr;131(4):1176-84. doi: 10.1016/j.jaci.2012.10.002. Epub 2012 Nov 10.|Myers RA, Himes BE, Gignoux CR, Yang JJ, Gauderman WJ, Rebordosa C, Xie J, Torgerson DG, Levin AM, Baurley J, Graves PE, Mathias RA, Romieu I, Roth LA, Conti D, Avila L, Eng C, Vora H, LeNoir MA, Soto-Quiros M, Liu J, Celedón JC, Galanter JM, Farber HJ, Kumar R, Avila PC, Meade K, Serebrisky D, Thyne S, Rodriguez-Cintron W, Rodriguez-Santana JR, Borrell LN, Lemanske RF Jr, Bleecker ER, Meyers DA, London SJ, Barnes KC, Raby BA, Martinez FD, Gilliland FD, Williams LK, Burchard EG, Weiss ST, Nicolae DL, Ober C. Further replication studies of the EVE Consortium meta-analysis identifies 2 asthma risk loci in European Americans. J Allergy Clin Immunol. 2012 Dec;130(6):1294-301. doi: 10.1016/j.jaci.2012.07.054. Epub 2012 Oct 4. Erratum in: J Allergy Clin Immunol. 2013 Nov;132(5):1259. Galanter, Joshua M [added].|Forno E, Lasky-Su J, Himes B, Howrylak J, Ramsey C, Brehm J, Klanderman B, Ziniti J, Melén E, Pershagen G, Wickman M, Martinez F, Mauger D, Sorkness C, Tantisira K, Raby BA, Weiss ST, Celedón JC. Genome-wide association study of the age of onset of childhood asthma. J Allergy Clin Immunol. 2012 Jul;130(1):83-90.e4. doi: 10.1016/j.jaci.2012.03.020. Epub 2012 May 2.|Himes BE, Klanderman B, Ziniti J, Senter-Sylvia J, Soto-Quiros ME, Avila L, Celedón JC, Lange C, Mariani TJ, Lasky-Su J, Hersh CP, Raby BA, Silverman EK, Weiss ST, DeMeo DL. Association of SERPINE2 with asthma. Chest. 2011 Sep;140(3):667-674. doi: 10.1378/chest.10-2973. Epub 2011 Mar 24.|Lasky-Su J, Lyon HN, Emilsson V, Heid IM, Molony C, Raby BA, Lazarus R, Klanderman B, Soto-Quiros ME, Avila L, Silverman EK, Thorleifsson G, Thorsteinsdottir U, Kronenberg F, Vollmert C, Illig T, Fox CS, Levy D, Laird N, Ding X, McQueen MB, Butler J, Ardlie K, Papoutsakis C, Dedoussis G, O'Donnell CJ, Wichmann HE, Celedón JC, Schadt E, Hirschhorn J, Weiss ST, Stefansson K, Lange C. On the replication of genetic associations: timing can be everything! Am J Hum Genet. 2008 Apr;82(4):849-58. doi: 10.1016/j.ajhg.2008.01.018.|Ly NP, Soto-Quirós ME, Avila L, Hunninghake GM, Raby BA, Laskey D, Sylvia JS, Celedón JC. Paternal asthma, mold exposure, and increased airway responsiveness among children with asthma in Costa Rica. Chest. 2008 Jan;133(1):107-14. Epub 2007 Nov 7.|Hersh CP, Raby BA, Soto-Quirós ME, Murphy AJ, Avila L, Lasky-Su J, Sylvia JS, Klanderman BJ, Lange C, Weiss ST, Celedón JC. Comprehensive testing of positionally cloned asthma genes in two populations. Am J Respir Crit Care Med. 2007 Nov 1;176(9):849-57. Epub 2007 Aug 16.|Scirica CV, Celedón JC. Genetics of asthma: potential implications for reducing asthma disparities. Chest. 2007 Nov;132(5 Suppl):770S-781S. Review.|Torgerson DG, Ampleford EJ, Chiu GY, Gauderman WJ, Gignoux CR, Graves PE, Himes BE, Levin AM, Mathias RA, Hancock DB, Baurley JW, Eng C, Stern DA, Celedón JC, Rafaels N, Capurso D, Conti DV, Roth LA, Soto-Quiros M, Togias A, Li X, Myers RA, Romieu I, Van Den Berg DJ, Hu D, Hansel NN, Hernandez RD, Israel E, Salam MT, Galanter J, Avila PC, Avila L, Rodriquez-Santana JR, Chapela R, Rodriguez-Cintron W, Diette GB, Adkinson NF, Abel RA, Ross KD, Shi M, Faruque MU, Dunston GM, Watson HR, Mantese VJ, Ezurum SC, Liang L, Ruczinski I, Ford JG, Huntsman S, Chung KF, Vora H, Li X, Calhoun WJ, Castro M, Sienra-Monge JJ, del Rio-Navarro B, Deichmann KA, Heinzmann A, Wenzel SE, Busse WW, Gern JE, Lemanske RF Jr, Beaty TH, Bleecker ER, Raby BA, Meyers DA, London SJ; Mexico City Childhood Asthma Study (MCAAS), Gilliland FD; Children's Health Study (CHS) and HARBORS study, Burchard EG; Genetics of Asthma in Latino Americans (GALA) Study, Study of Genes-Environment and Admixture in Latino Americans (GALA2) and Study of African Americans, Asthma, Genes & Environments (SAGE), Martinez FD; Childhood Asthma Research and Education (CARE) Network, Weiss ST; Childhood Asthma Management Program (CAMP), Williams LK; Study of Asthma Phenotypes and Pharmacogenomic Interactions by Race-Ethnicity (SAPPHIRE), Barnes KC; Genetic Research on Asthma in African Diaspora (GRAAD) Study, Ober C, Nicolae DL. Meta-analysis of genome-wide association studies of asthma in ethnically diverse North American populations. Nat Genet. 2011 Jul 31;43(9):887-92. doi: 10.1038/ng.888.|Hunninghake GM, Soto-Quirós ME, Avila L, Kim HP, Lasky-Su J, Rafaels N, Ruczinski I, Beaty TH, Mathias RA, Barnes KC, Wilk JB, O'Connor GT, Gauderman WJ, Vora H, Baurley JW, Gilliland F, Liang C, Sylvia JS, Klanderman BJ, Sharma SS, Himes BE, Bossley CJ, Israel E, Raby BA, Bush A, Choi AM, Weiss ST, Celedón JC. TSLP polymorphisms are associated with asthma in a sex-specific fashion. Allergy. 2010 Dec;65(12):1566-75. doi: 10.1111/j.1398-9995.2010.02415.x.|Forno E, Fuhlbrigge A, Soto-Quirós ME, Avila L, Raby BA, Brehm J, Sylvia JM, Weiss ST, Celedón JC. Risk factors and predictive clinical scores for asthma exacerbations in childhood. Chest. 2010 Nov;138(5):1156-65. doi: 10.1378/chest.09-2426. Epub 2010 May 14.|Himes BE, Lasky-Su J, Wu AC, Wilk JB, Hunninghake GM, Klanderman B, Murphy AJ, Lazarus R, Soto-Quiros ME, Avila L, Celedón JC, Lange C, O'Connor GT, Raby BA, Silverman EK, Weiss ST. Asthma-susceptibility variants identified using probands in case-control and family-based analyses. BMC Med Genet. 2010 Aug 10;11:122. doi: 10.1186/1471-2350-11-122.|Sharma S, Tantisira K, Carey V, Murphy AJ, Lasky-Su J, Celedón JC, Lazarus R, Klanderman B, Rogers A, Soto-Quirós M, Avila L, Mariani T, Gaedigk R, Leeder S, Torday J, Warburton D, Raby B, Weiss ST. A role for Wnt signaling genes in the pathogenesis of impaired lung function in asthma. Am J Respir Crit Care Med. 2010 Feb 15;181(4):328-36. doi: 10.1164/rccm.200907-1009OC. Epub 2009 Nov 19.|Bunyavanich S, Soto-Quiros ME, Avila L, Laskey D, Senter JM, Celedón JC. Risk factors for allergic rhinitis in Costa Rican children with asthma. Allergy. 2010 Feb;65(2):256-63. doi: 10.1111/j.1398-9995.2009.02159.x. Epub 2009 Oct 1.|Hunninghake GM, Cho MH, Tesfaigzi Y, Soto-Quiros ME, Avila L, Lasky-Su J, Stidley C, Melén E, Söderhäll C, Hallberg J, Kull I, Kere J, Svartengren M, Pershagen G, Wickman M, Lange C, Demeo DL, Hersh CP, Klanderman BJ, Raby BA, Sparrow D, Shapiro SD, Silverman EK, Litonjua AA, Weiss ST, Celedón JC. MMP12, lung function, and COPD in high-risk populations. N Engl J Med. 2009 Dec 31;361(27):2599-608. doi: 10.1056/NEJMoa0904006. Epub 2009 Dec 16.|Verlaan DJ, Berlivet S, Hunninghake GM, Madore AM, Larivière M, Moussette S, Grundberg E, Kwan T, Ouimet M, Ge B, Hoberman R, Swiatek M, Dias J, Lam KC, Koka V, Harmsen E, Soto-Quiros M, Avila L, Celedón JC, Weiss ST, Dewar K, Sinnett D, Laprise C, Raby BA, Pastinen T, Naumova AK. Allele-specific chromatin remodeling in the ZPBP2/GSDMB/ORMDL3 locus associated with the risk of asthma and autoimmune disease. Am J Hum Genet. 2009 Sep;85(3):377-93. doi: 10.1016/j.ajhg.2009.08.007.|Murphy A, Tantisira KG, Soto-Quirós ME, Avila L, Klanderman BJ, Lake S, Weiss ST, Celedón JC. PRKCA: a positional candidate gene for body mass index and asthma. Am J Hum Genet. 2009 Jul;85(1):87-96. doi: 10.1016/j.ajhg.2009.06.011. Epub 2009 Jul 2. Erratum in: Am J Hum Genet. 2009 Aug;85(2):302.|Sharma S, Murphy AJ, Soto-Quiros ME, Avila L, Klanderman BJ, Sylvia JS, Celedón JC, Raby BA, Weiss ST. Association of VEGF polymorphisms with childhood asthma, lung function and airway responsiveness. Eur Respir J. 2009 Jun;33(6):1287-94. doi: 10.1183/09031936.00113008. Epub 2009 Feb 5.|Himes BE, Hunninghake GM, Baurley JW, Rafaels NM, Sleiman P, Strachan DP, Wilk JB, Willis-Owen SA, Klanderman B, Lasky-Su J, Lazarus R, Murphy AJ, Soto-Quiros ME, Avila L, Beaty T, Mathias RA, Ruczinski I, Barnes KC, Celedón JC, Cookson WO, Gauderman WJ, Gilliland FD, Hakonarson H, Lange C, Moffatt MF, O'Connor GT, Raby BA, Silverman EK, Weiss ST. Genome-wide association analysis identifies PDE4D as an asthma-susceptibility gene. Am J Hum Genet. 2009 May;84(5):581-93. doi: 10.1016/j.ajhg.2009.04.006. Epub 2009 May 7.|Forno E, Celedon JC. Asthma and ethnic minorities: socioeconomic status and beyond. Curr Opin Allergy Clin Immunol. 2009 Apr;9(2):154-60. Review.|Sharma S, Raby BA, Hunninghake GM, Soto-Quirós M, Avila L, Murphy AJ, Lasky-Su J, Klanderman BJ, Sylvia JS, Weiss ST, Celedón JC. Variants in TGFB1, dust mite exposure, and disease severity in children with asthma. Am J Respir Crit Care Med. 2009 Mar 1;179(5):356-62. doi: 10.1164/rccm.200808-1268OC. Epub 2008 Dec 18.|Pistiner M, Gold DR, Abdulkerim H, Hoffman E, Celedón JC. Birth by cesarean section, allergic rhinitis, and allergic sensitization among children with a parental history of atopy. J Allergy Clin Immunol. 2008 Aug;122(2):274-9. doi: 10.1016/j.jaci.2008.05.007. Epub 2008 Jun 20.|Hunninghake GM, Soto-Quirós ME, Lasky-Su J, Avila L, Ly NP, Liang C, Klanderman BJ, Raby BA, Gold DR, Weiss ST, Celedón JC. Dust mite exposure modifies the effect of functional IL10 polymorphisms on allergy and asthma exacerbations. J Allergy Clin Immunol. 2008 Jul;122(1):93-8, 98.e1-5. doi: 10.1016/j.jaci.2008.03.015. Epub 2008 Apr 28.|Hunninghake GM, Lasky-Su J, Soto-Quirós ME, Avila L, Liang C, Lake SL, Hudson TJ, Spesny M, Fournier E, Sylvia JS, Freimer NB, Klanderman BJ, Raby BA, Celedón JC. Sex-stratified linkage analysis identifies a female-specific locus for IgE to cockroach in Costa Ricans. Am J Respir Crit Care Med. 2008 Apr 15;177(8):830-6. doi: 10.1164/rccm.200711-1697OC. Epub 2008 Jan 31.|Ly NP, Celedón JC. Family history, environmental exposures in early life, and childhood asthma. J Allergy Clin Immunol. 2007 Aug;120(2):271-2. Review.|Hunninghake GM, Soto-Quirós ME, Avila L, Su J, Murphy A, Demeo DL, Ly NP, Liang C, Sylvia JS, Klanderman BJ, Lange C, Raby BA, Silverman EK, Celedón JC. Polymorphisms in IL13, total IgE, eosinophilia, and asthma exacerbations in childhood. J Allergy Clin Immunol. 2007 Jul;120(1):84-90. Epub 2007 Jun 11.|Lyon HN, Emilsson V, Hinney A, Heid IM, Lasky-Su J, Zhu X, Thorleifsson G, Gunnarsdottir S, Walters GB, Thorsteinsdottir U, Kong A, Gulcher J, Nguyen TT, Scherag A, Pfeufer A, Meitinger T, Brönner G, Rief W, Soto-Quiros ME, Avila L, Klanderman B, Raby BA, Silverman EK, Weiss ST, Laird N, Ding X, Groop L, Tuomi T, Isomaa B, Bengtsson K, Butler JL, Cooper RS, Fox CS, O'Donnell CJ, Vollmert C, Celedón JC, Wichmann HE, Hebebrand J, Stefansson K, Lange C, Hirschhorn JN. The association of a SNP upstream of INSIG2 with body mass index is reproduced in several but not all cohorts. PLoS Genet. 2007 Apr 27;3(4):e61. Epub 2007 Mar 7.|Hunninghake GM, Soto-Quiros ME, Avila L, Ly NP, Liang C, Sylvia JS, Klanderman BJ, Silverman EK, Celedón JC. Sensitization to Ascaris lumbricoides and severity of childhood asthma in Costa Rica. J Allergy Clin Immunol. 2007 Mar;119(3):654-61.|Hersh CP, Soto-Quirós ME, Avila L, Lake SL, Liang C, Fournier E, Spesny M, Sylvia JS, Lazarus R, Hudson T, Verner A, Klanderman BJ, Freimer NB, Silverman EK, Celedón JC. Genome-wide linkage analysis of pulmonary function in families of children with asthma in Costa Rica. Thorax. 2007 Mar;62(3):224-30. Epub 2006 Nov 10.|Raby BA, Soto-Quiros ME, Avila L, Lake SL, Murphy A, Liang C, Fournier E, Spesny M, Sylvia JS, Verner A, Hudson TJ, Klanderman BJ, Freimer NB, Silverman EK, Celedón JC. Sex-specific linkage to total serum immunoglobulin E in families of children with asthma in Costa Rica. Hum Mol Genet. 2007 Feb 1;16(3):243-53. Epub 2006 Dec 1.|Celedón JC, Soto-Quiros ME, Avila L, Lake SL, Liang C, Fournier E, Spesny M, Hersh CP, Sylvia JS, Hudson TJ, Verner A, Klanderman BJ, Freimer NB, Silverman EK, Weiss ST. Significant linkage to airway responsiveness on chromosome 12q24 in families of children with asthma in Costa Rica. Hum Genet. 2007 Jan;120(5):691-9. Epub 2006 Sep 26.|Herbert A, Gerry NP, McQueen MB, Heid IM, Pfeufer A, Illig T, Wichmann HE, Meitinger T, Hunter D, Hu FB, Colditz G, Hinney A, Hebebrand J, Koberwitz K, Zhu X, Cooper R, Ardlie K, Lyon H, Hirschhorn JN, Laird NM, Lenburg ME, Lange C, Christman MF. A common genetic variant is associated with adult and childhood obesity. Science. 2006 Apr 14;312(5771):279-83.|Sabatti C, Service S, Freimer N. False discovery rate in linkage and association genome screens for complex disorders. Genetics. 2003 Jun;164(2):829-33.	Asthma|Lung Diseases NA NA NA NA NA All	NA	NA	NA	NA	NA	NA	lung diseases|asthma	NA	NA
NCT00021866	NA	NA	NA	NA	NA	NA	NA	NA	NA	NA	NA	NA|NA|NA|NA|16894099	Meador KJ, Chadwick D, Clayton-Smith J, Pennell P, Liporace J, Kalayian L, and NEAD Study Group. Antiepileptic drugs in pregnancy: Differences in U.K. and U.S.A. Epilepsia, 2003;44 (Suppl. 9):289.|Meador KJ, Page P, Liporace J, Kalayjian L, NEAD Study Group. Antiepileptic Drugs in Pregnancy. Neurology 2004;62 (Suppl 5):A311.|Meador KJ, Baker GA, Clayton Smith J, Pennell P, Liporace J, Kalayjian L, Kini U, NEAD Study Group. Differential Effects of Antiepileptic Drugs on Serious Adverse Outcomes in Children Exposed In Utero. Epilepsia 2004;45 (Suppl 3):58|Meador KM, Loring DW, Baker G, Smith JC, Pennell P, Liporace J, Kalayjian L, Kini U, NEAD Study Group. Differential and dose dependent effects of in utero antiepileptic drugs. Neurology 2005;64 (Suppl 1):A427|Meador KJ, Baker GA, Finnell RH, Kalayjian LA, Liporace JD, Loring DW, Mawer G, Pennell PB, Smith JC, Wolff MC; NEAD Study Group. In utero antiepileptic drug exposure: fetal death and malformations. Neurology. 2006 Aug 8;67(3):407-12.	Cognition Disorders|Epilepsy|Seizure Differential Abilities Scale|Neuropsychological Testing NA NA NA Behavioral|Behavioral Female	NA	NA	NA	NA	NA	NA	cognition disorders|epilepsy|seizures	NA	NA
NCT00021983	NA	NA	NA	NA	NA	NA	NA	NA	NA	NA	NA	11474661	Kreitman RJ, Wilson WH, Bergeron K, Raggio M, Stetler-Stevenson M, FitzGerald DJ, Pastan I. Efficacy of the anti-CD22 recombinant immunotoxin BL22 in chemotherapy-resistant hairy-cell leukemia. N Engl J Med. 2001 Jul 26;345(4):241-7.	Leukemia BL22 immunotoxin NA NA NA Biological All	NA	NA	NA	NA	NA	NA	leukemia	immunotoxins	NA
NCT00022022	NA	NA	NA	NA	NA	NA	NA	NA	NA	NA	NA	15558071	Gridelli C, Gallo C, Di Maio M, Barletta E, Illiano A, Maione P, Salvagni S, Piantedosi FV, Palazzolo G, Caffo O, Ceribelli A, Falcone A, Mazzanti P, Brancaccio L, Capuano MA, Isa L, Barbera S, Perrone F. A randomised clinical trial of two docetaxel regimens (weekly vs 3 week) in the second-line treatment of non-small-cell lung cancer. The DISTAL 01 study. Br J Cancer. 2004 Dec 13;91(12):1996-2004.	Lung Cancer docetaxel|quality-of-life assessment NA NA NA Drug|Procedure All	NA	NA	NA	NA	NA	NA	carcinoma, non-small-cell lung|lung neoplasms	docetaxel	NA
NCT00022074	NA	NA	NA	NA	NA	NA	NA	NA	NA	NA	NA	16139656	Pandya KJ, Morrow GR, Roscoe JA, Zhao H, Hickok JT, Pajon E, Sweeney TJ, Banerjee TK, Flynn PJ. Gabapentin for hot flashes in 420 women with breast cancer: a randomised double-blind placebo-controlled trial. Lancet. 2005 Sep 3-9;366(9488):818-24.	Anxiety Disorder|Breast Cancer|Depression|Hot Flashes gabapentin|quality-of-life assessment NA NA NA Drug|Procedure Female	NA	NA	NA	NA	NA	NA	hot flashes|anxiety disorders|breast neoplasms|depression	gabapentin	NA
NCT00022087	NA	NA	NA	NA	NA	NA	NA	NA	NA	NA	NA	NA	Shapiro CL, Halabi S, Gibson G, et al.: Effect of zoledronic acid (ZA) on bone mineral density (BMD) in premenopausal women who develop ovarian failure (OF) due to adjuvant chemotherapy (AdC): first results from CALGB trial 79809. [Abstract] J Clin Oncol 26 (Suppl 15): A-512, 2008.	Breast Cancer|Osteoporosis calcium salts|cholecalciferol|zoledronic acid Parallel Assignment Supportive Care Randomized Dietary Supplement|Dietary Supplement|Drug Female	Zoledronate, Calcium, and Vitamin D in Preventing Bone Loss in Women Receiving Adjuvant Chemotherapy for Breast Cancer	Interventional	Completed	Phase 3	2	439	osteoporosis|breast neoplasms	calcium|vitamin d|cholecalciferol|zoledronic acid	NA
NCT00022139	NA	NA	NA	NA	NA	NA	NA	NA	NA	NA	NA	17921712|15533252	Jatoi A, Martenson JA, Foster NR, McLeod HL, Lair BS, Nichols F, Tschetter LK, Moore DF Jr, Fitch TR, Alberts SR; North Central Cancer Treatment Group (N0044). Paclitaxel, carboplatin, 5-fluorouracil, and radiation for locally advanced esophageal cancer: phase II results of preliminary pharmacologic and molecular efforts to mitigate toxicity and predict outcomes: North Central Cancer Treatment Group (N0044). Am J Clin Oncol. 2007 Oct;30(5):507-13.|Jatoi A, Martenson J, Mahoney MR, Lair BS, Brindle JS, Nichols F, Caron N, Rowland K, Tschetter L, Alberts S. Results of a planned interim toxicity analysis with trimodality therapy, including carboplatin AUC = 4, paclitaxel, 5-fluorouracil, amifostine, and radiation for locally advanced esophageal cancer: preliminary analyses and treatment recommendations from the North Central Cancer Treatment Group. Int Semin Surg Oncol. 2004 Nov 8;1(1):9.	Esophageal Cancer|Gastric Cancer carboplatin|fluorouracil|paclitaxel|conventional surgery|radiation therapy NA NA NA Drug|Drug|Drug|Procedure|Radiation All	NA	NA	NA	NA	NA	NA	esophageal neoplasms|stomach neoplasms	fluorouracil|paclitaxel|carboplatin	NA
NCT00022152	NA	NA	NA	NA	NA	NA	NA	NA	NA	NA	NA	16520332	Baweja M, Suman VJ, Fitch TR, Mailliard JA, Bernath A, Rowland KM, Alberts SR, Kaur JS, Perez EA; NCCTG. Phase II trial of oral vinorelbine for the treatment of metastatic breast cancer in patients > or = 65 years of age: an NCCTG study. Ann Oncol. 2006 Apr;17(4):623-9. Epub 2006 Mar 6.	Breast Cancer vinorelbine tartrate NA NA NA Drug Female	NA	NA	NA	NA	NA	NA	breast neoplasms	vinorelbine	NA
NCT00022191	NA	NA	NA	NA	NA	NA	NA	NA	NA	NA	NA	NA	Bellmunt J, von der Maase H, Mead GM, et al.: Randomized phase III study comparing paclitaxel/cisplatin/gemcitabine (PCG) and gemcitabine/cisplatin (GC) in patients with locally advanced (LA) or metastatic (M) urothelial cancer without prior systemic therapy: EORTC30987/Intergroup study. [Abstract] J Clin Oncol 25 (Suppl 18): A-LBA5030, 242s, 2007.	Bladder Cancer|Transitional Cell Cancer of the Renal Pelvis and Ureter|Urethral Cancer cisplatin|gemcitabine hydrochloride|paclitaxel NA NA NA Drug|Drug|Drug All	NA	NA	NA	NA	NA	NA	kidney neoplasms|urethral neoplasms|ureteral neoplasms|carcinoma, transitional cell|urinary bladder neoplasms	gemcitabine|paclitaxel	NA
NCT00022204	NA	NA	NA	NA	NA	NA	NA	NA	NA	NA	NA	15542159	Gothard L, Cornes P, Earl J, Hall E, MacLaren J, Mortimer P, Peacock J, Peckitt C, Woods M, Yarnold J. Double-blind placebo-controlled randomised trial of vitamin E and pentoxifylline in patients with chronic arm lymphoedema and fibrosis after surgery and radiotherapy for breast cancer. Radiother Oncol. 2004 Nov;73(2):133-9.	Breast Cancer|Lymphedema vitamin E|pentoxifylline|quality-of-life assessment NA NA NA Dietary Supplement|Drug|Procedure All	NA	NA	NA	NA	NA	NA	lymphedema|breast neoplasms	pentoxifylline|vitamin e	NA
NCT00022243	NA	NA	NA	NA	NA	NA	NA	NA	NA	NA	NA	NA	Jahan TM, Sandler A, Burris H, et al.: A phase II study of T138067-sodium in prior taxane-treated patients (pts) with locally advanced or metastatic non-small cell lung cancer (NSCLC). [Abstract] Proceedings of the American Society of Clinical Oncology 21: A-1282, 2002.	Lung Cancer batabulin sodium NA NA NA Drug All	NA	NA	NA	NA	NA	NA	lung neoplasms|carcinoma, non-small-cell lung	NA	NA
NCT00022308	NA	NA	NA	NA	NA	NA	NA	NA	NA	NA	NA	17410043	Langer CJ, Somer R, Litwin S, Feigenberg S, Movsas B, Maiale C, Sherman E, Millenson M, Nicoloau N, Huang C, Treat J. Phase I study of radical thoracic radiation, weekly irinotecan, and cisplatin in locally advanced non-small cell lung carcinoma. J Thorac Oncol. 2007 Mar;2(3):203-9.	Lung Cancer cisplatin|irinotecan hydrochloride|radiation therapy NA NA NA Drug|Drug|Radiation All	NA	NA	NA	NA	NA	NA	lung neoplasms	irinotecan	NA
NCT00022347	NA	NA	NA	NA	NA	NA	NA	NA	NA	NA	NA	16014111	Kavanagh JJ, Gershenson DM, Choi H, Lewis L, Patel K, Brown GL, Garcia A, Spriggs DR. Multi-institutional phase 2 study of TLK286 (TELCYTA, a glutathione S-transferase P1-1 activated glutathione analog prodrug) in patients with platinum and paclitaxel refractory or resistant ovarian cancer. Int J Gynecol Cancer. 2005 Jul-Aug;15(4):593-600.	Fallopian Tube Cancer|Ovarian Cancer|Primary Peritoneal Cavity Cancer canfosfamide hydrochloride NA NA NA Drug Female	NA	NA	NA	NA	NA	NA	ovarian neoplasms|fallopian tube neoplasms|carcinoma, ovarian epithelial	NA	NA
NCT00022399	NA	NA	NA	NA	NA	NA	NA	NA	NA	NA	NA	19720908	Antonarakis ES, Heath EI, Walczak JR, Nelson WG, Fedor H, De Marzo AM, Zahurak ML, Piantadosi S, Dannenberg AJ, Gurganus RT, Baker SD, Parnes HL, DeWeese TL, Partin AW, Carducci MA. Phase II, randomized, placebo-controlled trial of neoadjuvant celecoxib in men with clinically localized prostate cancer: evaluation of drug-specific biomarkers. J Clin Oncol. 2009 Oct 20;27(30):4986-93. doi: 10.1200/JCO.2009.21.9410. Epub 2009 Aug 31.	Prostate Cancer celecoxib|Placebos NA NA NA Drug|Drug Male	Celecoxib Compared With No Treatment Before Surgery in Treating Patients With Localized Prostate Cancer	Interventional	Completed	Phase 2	2	73	prostatic neoplasms	celecoxib	NA
NCT00022451	NA	NA	NA	NA	NA	NA	NA	NA	NA	NA	NA	20860038	Widemann BC, Arceci RJ, Jayaprakash N, Fox E, Zannikos P, Goodspeed W, Goodwin A, Wright JJ, Blaney SM, Adamson PC, Balis FM. Phase 1 trial and pharmacokinetic study of the farnesyl transferase inhibitor tipifarnib in children and adolescents with refractory leukemias: a report from the Children's Oncology Group. Pediatr Blood Cancer. 2011 Feb;56(2):226-33. doi: 10.1002/pbc.22775. Epub 2010 Sep 21.	Leukemia tipifarnib NA NA NA Drug All	NA	NA	NA	NA	NA	NA	leukemia	tipifarnib	NA
NCT00022464	NA	NA	NA	NA	NA	NA	NA	NA	NA	NA	NA	16007689	Margolin K, Longmate J, Baratta T, Synold T, Christensen S, Weber J, Gajewski T, Quirt I, Doroshow JH. CCI-779 in metastatic melanoma: a phase II trial of the California Cancer Consortium. Cancer. 2005 Sep 1;104(5):1045-8.	Melanoma (Skin) temsirolimus NA NA NA Drug All	NA	NA	NA	NA	NA	NA	melanoma	sirolimus	NA
NCT00022594	NA	NA	NA	NA	NA	NA	NA	NA	NA	NA	NA	15571957	Duffaud F, Borner M, Chollet P, Vermorken JB, Bloch J, Degardin M, Rolland F, Dittrich C, Baron B, Lacombe D, Fumoleau P; EORTC-New Drug Development Group/New Drug Development Program. Phase II study of OSI-211 (liposomal lurtotecan) in patients with metastatic or loco-regional recurrent squamous cell carcinoma of the head and neck. An EORTC New Drug Development Group study. Eur J Cancer. 2004 Dec;40(18):2748-52.	Head and Neck Cancer liposomal lurtotecan NA NA NA Drug All	NA	NA	NA	NA	NA	NA	head and neck neoplasms	lurtotecan	NA
NCT00022646	NA	NA	NA	NA	NA	NA	NA	NA	NA	NA	NA	20651609|16135464	Adjei AA, Salavaggione OE, Mandrekar SJ, Dy GK, Ziegler KL, Endo C, Molina JR, Schild SE, Adjei AA. Correlation between polymorphisms of the reduced folate carrier gene (SLC19A1) and survival after pemetrexed-based therapy in non-small cell lung cancer: a North Central Cancer Treatment Group-based exploratory study. J Thorac Oncol. 2010 Sep;5(9):1346-53. doi: 10.1097/JTO.0b013e3181ec18c4.|Ma CX, Nair S, Thomas S, Mandrekar SJ, Nikcevich DA, Rowland KM, Fitch TR, Windschitl HE, Hillman SL, Schild SE, Jett JR, Obasaju C, Adjei AA; North Central Cancer Treatment Group; Mayo Clinic; Eli Lilly & Company. Randomized phase II trial of three schedules of pemetrexed and gemcitabine as front-line therapy for advanced non-small-cell lung cancer. J Clin Oncol. 2005 Sep 1;23(25):5929-37.	Lung Cancer gemcitabine hydrochloride|pemetrexed disodium Parallel Assignment Treatment Randomized Drug|Drug All	Pemetrexed Disodium Plus Gemcitabine in Treating Patients With Locally Advanced or Metastatic Non-Small Cell Lung Cancer	Interventional	Completed	Phase 2	3	157	lung neoplasms|carcinoma, non-small-cell lung	pemetrexed|gemcitabine	NA
NCT00022698	NA	NA	NA	NA	NA	NA	NA	NA	NA	NA	NA	16943524|15709193	Meropol NJ, Gold PJ, Diasio RB, Andria M, Dhami M, Godfrey T, Kovatich AJ, Lund KA, Mitchell E, Schwarting R. Thymidine phosphorylase expression is associated with response to capecitabine plus irinotecan in patients with metastatic colorectal cancer. J Clin Oncol. 2006 Sep 1;24(25):4069-77.|Carlini LE, Meropol NJ, Bever J, Andria ML, Hill T, Gold P, Rogatko A, Wang H, Blanchard RL. UGT1A7 and UGT1A9 polymorphisms predict response and toxicity in colorectal cancer patients treated with capecitabine/irinotecan. Clin Cancer Res. 2005 Feb 1;11(3):1226-36.	Colorectal Cancer Capecitabine|Irinotecan NA NA NA Drug|Drug All	Capecitabine and Irinotecan in Treating Patients With Locally Advanced, Recurrent, or Metastatic Colorectal Cancer	Interventional	Completed	Phase 2	2	67	colorectal neoplasms	irinotecan|capecitabine	NA
NCT00022724	NA	NA	NA	NA	NA	NA	NA	NA	NA	NA	NA	18094423|16012795|15292713	Kuhn JG, Chang SM, Wen PY, Cloughesy TF, Greenberg H, Schiff D, Conrad C, Fink KL, Robins HI, Mehta M, DeAngelis L, Raizer J, Hess K, Lamborn KR, Dancey J, Prados MD; North American Brain Tumor Consortium and the National Cancer Institute. Pharmacokinetic and tumor distribution characteristics of temsirolimus in patients with recurrent malignant glioma. Clin Cancer Res. 2007 Dec 15;13(24):7401-6.|Chang SM, Wen P, Cloughesy T, Greenberg H, Schiff D, Conrad C, Fink K, Robins HI, De Angelis L, Raizer J, Hess K, Aldape K, Lamborn KR, Kuhn J, Dancey J, Prados MD; North American Brain Tumor Consortium and the National Cancer Institute. Phase II study of CCI-779 in patients with recurrent glioblastoma multiforme. Invest New Drugs. 2005 Aug;23(4):357-61.|Chang SM, Kuhn J, Wen P, Greenberg H, Schiff D, Conrad C, Fink K, Robins HI, Cloughesy T, De Angelis L, Razier J, Hess K, Dancey J, Prados MD; North American Brain Tumor Consortium And The National Cancer Institute. Phase I/pharmacokinetic study of CCI-779 in patients with recurrent malignant glioma on enzyme-inducing antiepileptic drugs. Invest New Drugs. 2004 Nov;22(4):427-35.	Brain and Central Nervous System Tumors temsirolimus NA NA NA Drug All	NA	NA	NA	NA	NA	NA	glioma|nervous system neoplasms|central nervous system neoplasms	sirolimus	NA
NCT00022750	NA	NA	NA	NA	NA	NA	NA	NA	NA	NA	NA	16397820|16390512|16351554|16288095|16221917|14980748	Hill-Briggs F, Gary TL, Yeh HC, Batts-Turner M, Powe NR, Saudek CD, Brancati FL. Association of social problem solving with glycemic control in a sample of urban African Americans with type 2 diabetes. J Behav Med. 2006 Feb;29(1):69-78. Epub 2006 Jan 6.|Jackson CL, Bolen S, Brancati FL, Batts-Turner ML, Gary TL. A systematic review of interactive computer-assisted technology in diabetes care. Interactive information technology in diabetes care. J Gen Intern Med. 2006 Feb;21(2):105-10. Epub 2005 Dec 22. Review.|Gary TL, Maiese EM, Batts-Turner M, Wang NY, Brancati FL. Patient satisfaction, preventive services, and emergency room use among African-Americans with type 2 diabetes. Dis Manag. 2005 Dec;8(6):361-71.|Gary TL, Hill-Briggs F, Batts-Turner M, Brancati FL. Translational research principles of an effectiveness trial for diabetes care in an urban African American population. Diabetes Educ. 2005 Nov-Dec;31(6):880-9.|Jackson CL, Batts-Turner ML, Falb MD, Yeh HC, Brancati FL, Gary TL. Computer and internet use among urban African Americans with type 2 diabetes. J Urban Health. 2005 Dec;82(4):575-83. Epub 2005 Oct 12.|Gary TL, Batts-Turner M, Bone LR, Yeh HC, Wang NY, Hill-Briggs F, Levine DM, Powe NR, Hill MN, Saudek C, McGuire M, Brancati FL. A randomized controlled trial of the effects of nurse case manager and community health worker team interventions in urban African-Americans with type 2 diabetes. Control Clin Trials. 2004 Feb;25(1):53-66.	Diabetes Mellitus, Type 2 Nurse Case Manager and Community Health Worker Team NA NA NA Behavioral All	NA	NA	NA	NA	NA	NA	diabetes mellitus|diabetes mellitus, type 2	NA	NA
NCT00022854	NA	NA	NA	NA	NA	NA	NA	NA	NA	NA	NA	17543813|16436852|17543812|18042869|17377133|17456710|18073577	Williams BA, Kentor ML, Irrgang JJ, Bottegal MT, Williams JP. Nausea, vomiting, sleep, and restfulness upon discharge home after outpatient anterior cruciate ligament reconstruction with regional anesthesia and multimodal analgesia/antiemesis. Reg Anesth Pain Med. 2007 May-Jun;32(3):193-202.|Williams BA, Kentor ML, Vogt MT, Irrgang JJ, Bottegal MT, West RV, Harner CD, Fu FH, Williams JP. Reduction of verbal pain scores after anterior cruciate ligament reconstruction with 2-day continuous femoral nerve block: a randomized clinical trial. Anesthesiology. 2006 Feb;104(2):315-27.|Williams BA, Bottegal MT, Kentor ML, Irrgang JJ, Williams JP. Rebound pain scores as a function of femoral nerve block duration after anterior cruciate ligament reconstruction: retrospective analysis of a prospective, randomized clinical trial. Reg Anesth Pain Med. 2007 May-Jun;32(3):186-92.|Bost JE, Williams BA, Bottegal MT, Dang Q, Rubio DM. The 8-item Short-Form Health Survey and the physical comfort composite score of the quality of recovery 40-item scale provide the most responsive assessments of pain, physical function, and mental function during the first 4 days after ambulatory knee surgery with regional anesthesia. Anesth Analg. 2007 Dec;105(6):1693-700, table of contents.|Williams BA, Kentor ML, Bottegal MT. The incidence of falls at home in patients with perineural femoral catheters: a retrospective summary of a randomized clinical trial. Anesth Analg. 2007 Apr;104(4):1002.|Williams BA, Bolland MA, Orebaugh SL, Bottegal MT, Kentor ML. Skin reactions at the femoral perineural catheter insertion site: retrospective summary of a randomized clinical trial. Anesth Analg. 2007 May;104(5):1309-10.|Williams BA, Bottegal MT, Francis KA, Irrgang JJ, Vogt MT. A post hoc analysis of research study staffing: budgetary effects of the Health Insurance Portability and Accountability Act on research staff work hours during a prospective, randomized clinical trial. Anesthesiology. 2007 Nov;107(5):860-1.	Anterior Cruciate Ligament Rupture Single-injection femoral nerve block|Femoral nerve block 60-hour continuous injection|Saline (control) injection into femoral nerve envelope Parallel Assignment Treatment Randomized Procedure|Procedure|Procedure All	Pain Relief Results After Anterior Cruciate Ligament (ACL) Reconstruction	Interventional	Completed	Phase 4	3	270	rupture	NA	NA
NCT00022867	NA	NA	NA	NA	NA	NA	NA	NA	NA	NA	NA	16087995|16076940|15883634	Abrams SA, Griffin IJ, Hawthorne KM, Liang L, Gunn SK, Darlington G, Ellis KJ. A combination of prebiotic short- and long-chain inulin-type fructans enhances calcium absorption and bone mineralization in young adolescents. Am J Clin Nutr. 2005 Aug;82(2):471-6.|Abrams SA, Griffin IJ, Hawthorne KM, Gunn SK, Gundberg CM, Carpenter TO. Relationships among vitamin D levels, parathyroid hormone, and calcium absorption in young adolescents. J Clin Endocrinol Metab. 2005 Oct;90(10):5576-81. Epub 2005 Aug 2.|Abrams SA, Griffin IJ, Hawthorne KM, Chen Z, Gunn SK, Wilde M, Darlington G, Shypailo RJ, Ellis KJ. Vitamin D receptor Fok1 polymorphisms affect calcium absorption, kinetics, and bone mineralization rates during puberty. J Bone Miner Res. 2005 Jun;20(6):945-53. Epub 2005 Jan 31.	Osteopenia|Osteoporosis Nondigestible oligosaccharide (NDO) Parallel Assignment Prevention Randomized Drug All	NA	NA	NA	NA	NA	NA	bone diseases, metabolic|osteoporosis	NA	NA
NCT00023231	NA	NA	NA	NA	NA	NA	NA	NA	NA	NA	NA	16687625|16382014|15049798|21538345	Harmon W, Meyers K, Ingelfinger J, McDonald R, McIntosh M, Ho M, Spaneas L, Palmer JA, Hawk M, Geehan C, Tinckam K, Hancock WW, Sayegh MH. Safety and efficacy of a calcineurin inhibitor avoidance regimen in pediatric renal transplantation. J Am Soc Nephrol. 2006 Jun;17(6):1735-45. Epub 2006 May 10.|Iacomini J, Sayegh MH. Measuring T cell alloreactivity to predict kidney transplant outcomes: are we there yet? J Am Soc Nephrol. 2006 Feb;17(2):328-30. Epub 2005 Dec 28.|Schachter AD, Meyers KE, Spaneas LD, Palmer JA, Salmanullah M, Baluarte J, Brayman KL, Harmon WE. Short sirolimus half-life in pediatric renal transplant recipients on a calcineurin inhibitor-free protocol. Pediatr Transplant. 2004 Apr;8(2):171-7.|Hoerning A, Koss K, Datta D, Boneschansker L, Jones CN, Wong IY, Irimia D, Calzadilla K, Benitez F, Hoyer PF, Harmon WE, Briscoe DM. Subsets of human CD4(+) regulatory T cells express the peripheral homing receptor CXCR3. Eur J Immunol. 2011 Aug;41(8):2291-302. doi: 10.1002/eji.201041095. Epub 2011 Jun 24.	End-Stage Renal Disease Daclizumab|Methylprednisolone/prednisone|Mycophenolate mofetil|Sirolimus|Bactrim|Ganciclovir|Lipitor NA NA NA Drug|Drug|Drug|Drug|Drug|Drug|Drug All	NA	NA	NA	NA	NA	NA	kidney failure, chronic	mycophenolic acid|sirolimus|prednisone|trimethoprim, sulfamethoxazole drug combination|methylprednisolone|daclizumab|atorvastatin|ganciclovir	NA
NCT00023244	NA	NA	NA	NA	NA	NA	NA	NA	NA	NA	NA	19663893|18416737	Benfield MR, Bartosh S, Ikle D, Warshaw B, Bridges N, Morrison Y, Harmon W. A randomized double-blind, placebo controlled trial of steroid withdrawal after pediatric renal transplantation. Am J Transplant. 2010 Jan;10(1):81-8. doi: 10.1111/j.1600-6143.2009.02767.x. Epub 2009 Jul 28.|McDonald RA, Smith JM, Ho M, Lindblad R, Ikle D, Grimm P, Wyatt R, Arar M, Liereman D, Bridges N, Harmon W; CCTPT Study Group. Incidence of PTLD in pediatric renal transplant recipients receiving basiliximab, calcineurin inhibitor, sirolimus and steroids. Am J Transplant. 2008 May;8(5):984-9. doi: 10.1111/j.1600-6143.2008.02167.x.	End-Stage Renal Disease Basiliximab|Cyclosporine|Tacrolimus|Sirolimus|Methylprednisolone|Prednisone|Bactrim Parallel Assignment Treatment Randomized Drug|Drug|Drug|Drug|Drug|Drug|Drug All	Steroid Withdrawal in Pediatric Kidney Transplant Recipients	Interventional	Terminated	Phase 2	2	274	kidney failure, chronic	trimethoprim|sulfamethoxazole|sirolimus|tacrolimus|trimethoprim, sulfamethoxazole drug combination|prednisone|methylprednisolone|cyclosporine|basiliximab|cyclosporins	NA
NCT00023348	NA	NA	NA	NA	NA	NA	NA	NA	NA	NA	NA	15844071	Weiner M, Benator D, Burman W, Peloquin CA, Khan A, Vernon A, Jones B, Silva-Trigo C, Zhao Z, Hodge T; Tuberculosis Trials Consortium. Association between acquired rifamycin resistance and the pharmacokinetics of rifabutin and isoniazid among patients with HIV and tuberculosis. Clin Infect Dis. 2005 May 15;40(10):1481-91. Epub 2005 Apr 14.	HIV Infections|Tuberculosis Isoniazid|Rifabutin NA NA NA Drug|Drug All	NA	NA	NA	NA	NA	NA	tuberculosis	isoniazid|rifabutin	NA
NCT00023426	NA	NA	NA	NA	NA	NA	NA	NA	NA	NA	NA	12045127	Bock NN, Sterling TR, Hamilton CD, Pachucki C, Wang YC, Conwell DS, Mosher A, Samuels M, Vernon A; Tuberculosis Trials Consortium, Centers for Disease Control and Prevention, Atlanta, Georgia. A prospective, randomized, double-blind study of the tolerability of rifapentine 600, 900, and 1,200 mg plus isoniazid in the continuation phase of tuberculosis treatment. Am J Respir Crit Care Med. 2002 Jun 1;165(11):1526-30.	Tuberculosis rifapentine Parallel Assignment Treatment Randomized Drug All	NA	NA	NA	NA	NA	NA	tuberculosis	rifapentine	NA
NCT00023543	NA	NA	NA	NA	NA	NA	NA	NA	NA	NA	NA	17087620	Kuller LH, Kinzel LS, Pettee KK, Kriska AM, Simkin-Silverman LR, Conroy MB, Averbach F, Pappert WS, Johnson BD. Lifestyle intervention and coronary heart disease risk factor changes over 18 months in postmenopausal women: the Women On the Move through Activity and Nutrition (WOMAN study) clinical trial. J Womens Health (Larchmt). 2006 Oct;15(8):962-74. Erratum in: J Womens Health (Larchmt). 2006 Nov;15(9):1101.	Atherosclerosis|Cardiovascular Diseases|Heart Diseases|Postmenopause Diet, fat-restricted|Exercise NA NA NA Behavioral|Behavioral Female	NA	NA	NA	NA	NA	NA	cardiovascular diseases|atherosclerosis|heart diseases	NA	NA
NCT00023621	NA	NA	NA	NA	NA	NA	NA	NA	NA	NA	NA	20956641	Tang JY, Wu A, Linos E, Parimi N, Lee W, Aszterbaum M, Asgari MM, Bickers DR, Epstein EH Jr. High prevalence of vitamin D deficiency in patients with basal cell nevus syndrome. Arch Dermatol. 2010 Oct;146(10):1105-10. doi: 10.1001/archdermatol.2010.247.	Non-melanomatous Skin Cancer celecoxib NA NA NA Drug All	NA	NA	NA	NA	NA	NA	basal cell nevus syndrome|skin neoplasms	celecoxib	NA
NCT00023647	NA	NA	NA	NA	NA	NA	NA	NA	NA	NA	NA	12833467	Tagawa ST, Lee P, Snively J, Boswell W, Ounpraseuth S, Lee S, Hickingbottom B, Smith J, Johnson D, Weber JS. Phase I study of intranodal delivery of a plasmid DNA vaccine for patients with Stage IV melanoma. Cancer. 2003 Jul 1;98(1):144-54.	Melanoma (Skin) Synchrotope TA2M|Synchrotope TA2M|Synchrotope TA2M NA NA NA Biological|Biological|Biological All	Vaccine Therapy in Treating Patients With Stage IV Melanoma	Interventional	Completed	Phase 1	3	26	melanoma	NA	NA
NCT00023660	NA	NA	NA	NA	NA	NA	NA	NA	NA	NA	NA	19509178|18299147|17084549|17482376|NA|NA|15863167|NA	Weidhaas JB, Li SX, Winter K, Ryu J, Jhingran A, Miller B, Dicker AP, Gaffney D. Changes in gene expression predicting local control in cervical cancer: results from Radiation Therapy Oncology Group 0128. Clin Cancer Res. 2009 Jun 15;15(12):4199-206. doi: 10.1158/1078-0432.CCR-08-2257. Epub 2009 Jun 9.|Zempolich K, Fuhrman C, Milash B, Flinner R, Greven K, Ryu J, Forbes A, Kerlin K, Nichols RC, Gaffney DK. Changes in gene expression induced by chemoradiation in advanced cervical carcinoma: a microarray study of RTOG C-0128. Gynecol Oncol. 2008 May;109(2):275-9. doi: 10.1016/j.ygyno.2008.01.027. Epub 2008 Mar 4.|Gaffney DK, Winter K, Dicker AP, Miller B, Eifel PJ, Ryu J, Avizonis V, Fromm M, Greven K. A Phase II study of acute toxicity for Celebrex (celecoxib) and chemoradiation in patients with locally advanced cervical cancer: primary endpoint analysis of RTOG 0128. Int J Radiat Oncol Biol Phys. 2007 Jan 1;67(1):104-9. Epub 2006 Nov 2.|Gaffney DK, Winter K, Dicker AP, Miller B, Eifel PJ, Ryu J, Avizonis V, Fromm M, Small W, Greven K. Efficacy and patterns of failure for locally advanced cancer of the cervix treated with celebrex (celecoxib) and chemoradiotherapy in RTOG 0128. Int J Radiat Oncol Biol Phys. 2007 Sep 1;69(1):111-7. Epub 2007 May 4.|Gaffney DK, Winter K, Dicker AP, et al.: Celebrex™ (celecoxib) and chemoradiation in patients with locally advanced cervical cancer. an efficacy report of RTOG 0128. [Abstract] Int J Radiat Oncol Biol Phys 66 (3 Suppl 1): A-70, S41, 2006.|Gaffney DK, Winter K, Dicker A, et al.: A phase I-II study of COX-2 inhibitor, celebrex (celecoxib) and chemoradiation in patients with locally advanced cervical cancer: primary endpoint analysis of RTOG 0128. [Abstract] Int J Radiat Oncol Biol Phys 63 (2 Suppl 1): A-155, S93, 2005.|Gaffney DK, Winter K, Fuhrman C, Flinner R, Greven K, Ryu J, Forbes A, Kerlin K, Nichols RC, Zempolich K. Feasibility of RNA collection for micro-array gene expression analysis in the treatment of cervical carcinoma: a scientific correlate of RTOG C-0128. Gynecol Oncol. 2005 May;97(2):607-11.|Zempolich K, Milash B, Fuhrman C, et al.: Changes in gene expression induced by chemoradiation in advanced cervical carcinoma: a microarray study of RTOG C-0128. [Abstract] Int J Radiat Oncol Biol Phys 63 (2 Suppl 1): A-159, S96, 2005.	Cervical Cancer celecoxib|cisplatin|fluorouracil|brachytherapy|radiation therapy NA NA NA Drug|Drug|Drug|Radiation|Radiation Female	NA	NA	NA	NA	NA	NA	uterine cervical neoplasms	fluorouracil|celecoxib	NA
NCT00023673	8266825	4515608		NA		NA				0.3	t-test, 2 sided	20368547|20457350|NA	Bradley JD, Bae K, Graham MV, Byhardt R, Govindan R, Fowler J, Purdy JA, Michalski JM, Gore E, Choy H. Primary analysis of the phase II component of a phase I/II dose intensification study using three-dimensional conformal radiation therapy and concurrent chemotherapy for patients with inoperable non-small-cell lung cancer: RTOG 0117. J Clin Oncol. 2010 May 10;28(14):2475-80. doi: 10.1200/JCO.2009.27.1205. Epub 2010 Apr 5.|Bradley JD, Moughan J, Graham MV, Byhardt R, Govindan R, Fowler J, Purdy JA, Michalski JM, Gore E, Choy H. A phase I/II radiation dose escalation study with concurrent chemotherapy for patients with inoperable stages I to III non-small-cell lung cancer: phase I results of RTOG 0117. Int J Radiat Oncol Biol Phys. 2010 Jun 1;77(2):367-72. doi: 10.1016/j.ijrobp.2009.04.029.|Bradley JD, Graham M, Suzanne S, et al.: Phase I results of RTOG L-0117: a phase I/II dose intensification study using 3DCRT and concurrent chemotherapy for patients with inoperable NSCLC. [Abstract] J Clin Oncol 23 (Suppl 16): A-7063, 636s, 2005.	Lung Cancer carboplatin|paclitaxel|three-dimensional conformal radiation therapy NA NA NA Drug|Drug|Radiation All	Radiation Therapy Combined With Paclitaxel and Carboplatin in Treating Patients With Stage III Non-Small Cell Lung Cancer	Interventional	Completed	Phase 1/Phase 2	4	63	carcinoma, non-small-cell lung|lung neoplasms	paclitaxel|carboplatin	Partial Organ Tolerance Doses for Lung and Esophagus (Mean Organ Dose by Toxicity Level)
NCT00023673	8266825	4515607		NA		NA				0.17	t-test, 2 sided	20368547|20457350|NA	Bradley JD, Bae K, Graham MV, Byhardt R, Govindan R, Fowler J, Purdy JA, Michalski JM, Gore E, Choy H. Primary analysis of the phase II component of a phase I/II dose intensification study using three-dimensional conformal radiation therapy and concurrent chemotherapy for patients with inoperable non-small-cell lung cancer: RTOG 0117. J Clin Oncol. 2010 May 10;28(14):2475-80. doi: 10.1200/JCO.2009.27.1205. Epub 2010 Apr 5.|Bradley JD, Moughan J, Graham MV, Byhardt R, Govindan R, Fowler J, Purdy JA, Michalski JM, Gore E, Choy H. A phase I/II radiation dose escalation study with concurrent chemotherapy for patients with inoperable stages I to III non-small-cell lung cancer: phase I results of RTOG 0117. Int J Radiat Oncol Biol Phys. 2010 Jun 1;77(2):367-72. doi: 10.1016/j.ijrobp.2009.04.029.|Bradley JD, Graham M, Suzanne S, et al.: Phase I results of RTOG L-0117: a phase I/II dose intensification study using 3DCRT and concurrent chemotherapy for patients with inoperable NSCLC. [Abstract] J Clin Oncol 23 (Suppl 16): A-7063, 636s, 2005.	Lung Cancer carboplatin|paclitaxel|three-dimensional conformal radiation therapy NA NA NA Drug|Drug|Radiation All	Radiation Therapy Combined With Paclitaxel and Carboplatin in Treating Patients With Stage III Non-Small Cell Lung Cancer	Interventional	Completed	Phase 1/Phase 2	4	63	carcinoma, non-small-cell lung|lung neoplasms	paclitaxel|carboplatin	Partial Organ Tolerance Doses for Lung and Esophagus (Mean Organ Dose by Toxicity Level)
NCT00023673	8266825	4515606		NA		NA				0.08	t-test, 2 sided	20368547|20457350|NA	Bradley JD, Bae K, Graham MV, Byhardt R, Govindan R, Fowler J, Purdy JA, Michalski JM, Gore E, Choy H. Primary analysis of the phase II component of a phase I/II dose intensification study using three-dimensional conformal radiation therapy and concurrent chemotherapy for patients with inoperable non-small-cell lung cancer: RTOG 0117. J Clin Oncol. 2010 May 10;28(14):2475-80. doi: 10.1200/JCO.2009.27.1205. Epub 2010 Apr 5.|Bradley JD, Moughan J, Graham MV, Byhardt R, Govindan R, Fowler J, Purdy JA, Michalski JM, Gore E, Choy H. A phase I/II radiation dose escalation study with concurrent chemotherapy for patients with inoperable stages I to III non-small-cell lung cancer: phase I results of RTOG 0117. Int J Radiat Oncol Biol Phys. 2010 Jun 1;77(2):367-72. doi: 10.1016/j.ijrobp.2009.04.029.|Bradley JD, Graham M, Suzanne S, et al.: Phase I results of RTOG L-0117: a phase I/II dose intensification study using 3DCRT and concurrent chemotherapy for patients with inoperable NSCLC. [Abstract] J Clin Oncol 23 (Suppl 16): A-7063, 636s, 2005.	Lung Cancer carboplatin|paclitaxel|three-dimensional conformal radiation therapy NA NA NA Drug|Drug|Radiation All	Radiation Therapy Combined With Paclitaxel and Carboplatin in Treating Patients With Stage III Non-Small Cell Lung Cancer	Interventional	Completed	Phase 1/Phase 2	4	63	carcinoma, non-small-cell lung|lung neoplasms	paclitaxel|carboplatin	Partial Organ Tolerance Doses for Lung and Esophagus (Mean Organ Dose by Toxicity Level)
NCT00023673	8266826	4515609		NA		NA				0.22	Wilcoxon (Mann-Whitney)	20368547|20457350|NA	Bradley JD, Bae K, Graham MV, Byhardt R, Govindan R, Fowler J, Purdy JA, Michalski JM, Gore E, Choy H. Primary analysis of the phase II component of a phase I/II dose intensification study using three-dimensional conformal radiation therapy and concurrent chemotherapy for patients with inoperable non-small-cell lung cancer: RTOG 0117. J Clin Oncol. 2010 May 10;28(14):2475-80. doi: 10.1200/JCO.2009.27.1205. Epub 2010 Apr 5.|Bradley JD, Moughan J, Graham MV, Byhardt R, Govindan R, Fowler J, Purdy JA, Michalski JM, Gore E, Choy H. A phase I/II radiation dose escalation study with concurrent chemotherapy for patients with inoperable stages I to III non-small-cell lung cancer: phase I results of RTOG 0117. Int J Radiat Oncol Biol Phys. 2010 Jun 1;77(2):367-72. doi: 10.1016/j.ijrobp.2009.04.029.|Bradley JD, Graham M, Suzanne S, et al.: Phase I results of RTOG L-0117: a phase I/II dose intensification study using 3DCRT and concurrent chemotherapy for patients with inoperable NSCLC. [Abstract] J Clin Oncol 23 (Suppl 16): A-7063, 636s, 2005.	Lung Cancer carboplatin|paclitaxel|three-dimensional conformal radiation therapy NA NA NA Drug|Drug|Radiation All	Radiation Therapy Combined With Paclitaxel and Carboplatin in Treating Patients With Stage III Non-Small Cell Lung Cancer	Interventional	Completed	Phase 1/Phase 2	4	63	carcinoma, non-small-cell lung|lung neoplasms	paclitaxel|carboplatin	Partial Organ Tolerance Doses for Lung and Esophagus (Percent Volume of Total Lung Receiving > 20 Gy by Toxicity Level)
NCT00023673	8266826	4515610		NA		NA				0.62	Wilcoxon (Mann-Whitney)	20368547|20457350|NA	Bradley JD, Bae K, Graham MV, Byhardt R, Govindan R, Fowler J, Purdy JA, Michalski JM, Gore E, Choy H. Primary analysis of the phase II component of a phase I/II dose intensification study using three-dimensional conformal radiation therapy and concurrent chemotherapy for patients with inoperable non-small-cell lung cancer: RTOG 0117. J Clin Oncol. 2010 May 10;28(14):2475-80. doi: 10.1200/JCO.2009.27.1205. Epub 2010 Apr 5.|Bradley JD, Moughan J, Graham MV, Byhardt R, Govindan R, Fowler J, Purdy JA, Michalski JM, Gore E, Choy H. A phase I/II radiation dose escalation study with concurrent chemotherapy for patients with inoperable stages I to III non-small-cell lung cancer: phase I results of RTOG 0117. Int J Radiat Oncol Biol Phys. 2010 Jun 1;77(2):367-72. doi: 10.1016/j.ijrobp.2009.04.029.|Bradley JD, Graham M, Suzanne S, et al.: Phase I results of RTOG L-0117: a phase I/II dose intensification study using 3DCRT and concurrent chemotherapy for patients with inoperable NSCLC. [Abstract] J Clin Oncol 23 (Suppl 16): A-7063, 636s, 2005.	Lung Cancer carboplatin|paclitaxel|three-dimensional conformal radiation therapy NA NA NA Drug|Drug|Radiation All	Radiation Therapy Combined With Paclitaxel and Carboplatin in Treating Patients With Stage III Non-Small Cell Lung Cancer	Interventional	Completed	Phase 1/Phase 2	4	63	carcinoma, non-small-cell lung|lung neoplasms	paclitaxel|carboplatin	Partial Organ Tolerance Doses for Lung and Esophagus (Percent Volume of Total Lung Receiving > 20 Gy by Toxicity Level)
NCT00023686	NA	NA	NA	NA	NA	NA	NA	NA	NA	NA	NA	21149658|NA	Crook JM, Gomez-Iturriaga A, Wallace K, Ma C, Fung S, Alibhai S, Jewett M, Fleshner N. Comparison of health-related quality of life 5 years after SPIRIT: Surgical Prostatectomy Versus Interstitial Radiation Intervention Trial. J Clin Oncol. 2011 Feb 1;29(4):362-8. doi: 10.1200/JCO.2010.31.7305. Epub 2010 Dec 13.|Crook JM, Gomez-Iturriaga A, Wallace K, et al.: Comparison of health-related quality of life 5 years after SPIRIT (Surgical Prostatectomy [RP] versus Interstitial Radiation [BT] Intervention trial ACOSOG Z0070). [Abstract] 2010 Genitourinary Cancers Symposium, March 5-7, 2010, San Francisco, California. A-11, 2010.	Prostate Cancer surgery|radiation Parallel Assignment Treatment Randomized Procedure|Radiation Male	Surgery Versus Internal Radiation in Treating Patients With Stage II Prostate Cancer	Interventional	Completed	Phase 3	2	190	prostatic neoplasms	NA	NA
NCT00023699	NA	NA	NA	NA	NA	NA	NA	NA	NA	NA	NA	16061871	Schilder RJ, Sill MW, Chen X, Darcy KM, Decesare SL, Lewandowski G, Lee RB, Arciero CA, Wu H, Godwin AK. Phase II study of gefitinib in patients with relapsed or persistent ovarian or primary peritoneal carcinoma and evaluation of epidermal growth factor receptor mutations and immunohistochemical expression: a Gynecologic Oncology Group Study. Clin Cancer Res. 2005 Aug 1;11(15):5539-48.	Ovarian Cancer|Primary Peritoneal Cavity Cancer gefitinib NA NA NA Drug Female	NA	NA	NA	NA	NA	NA	NA	gefitinib	NA
NCT00023842	NA	NA	NA	NA	NA	NA	NA	NA	NA	NA	NA	21156335	Oosterlinck W, Kirkali Z, Sylvester R, da Silva FC, Busch C, Algaba F, Collette S, Bono A. Sequential intravesical chemoimmunotherapy with mitomycin C and bacillus Calmette-Guérin and with bacillus Calmette-Guérin alone in patients with carcinoma in situ of the urinary bladder: results of an EORTC genito-urinary group randomized phase 2 trial (30993). Eur Urol. 2011 Mar;59(3):438-46. doi: 10.1016/j.eururo.2010.11.038. Epub 2010 Dec 7.	Bladder Cancer BCG vaccine|mitomycin C|adjuvant therapy|conventional surgery NA NA NA Biological|Drug|Procedure|Procedure All	NA	NA	NA	NA	NA	NA	urinary bladder neoplasms	mitomycins|mitomycin|bcg vaccine	NA
NCT00023855	NA	NA	NA	NA	NA	NA	NA	NA	NA	NA	NA	18322686	LoConte NK, Thomas JP, Alberti D, Heideman J, Binger K, Marnocha R, Utecht K, Geiger P, Eickhoff J, Wilding G, Kolesar J. A phase I pharmacodynamic trial of bortezomib in combination with doxorubicin in patients with advanced cancer. Cancer Chemother Pharmacol. 2008 Dec;63(1):109-15. doi: 10.1007/s00280-008-0719-5. Epub 2008 Mar 6.	Unspecified Adult Solid Tumor, Protocol Specific bortezomib|doxorubicin hydrochloride NA NA NA Drug|Drug All	NA	NA	NA	NA	NA	NA	neoplasms	bortezomib|liposomal doxorubicin|doxorubicin	NA
NCT00023894	NA	NA	NA	NA	NA	NA	NA	NA	NA	NA	NA	15978659	Grendys EC Jr, Blessing JA, Burger R, Hoffman J. A phase II evaluation of flavopiridol as second-line chemotherapy of endometrial carcinoma: a Gynecologic Oncology Group study. Gynecol Oncol. 2005 Aug;98(2):249-53.	Endometrial Cancer alvocidib NA NA NA Drug Female	NA	NA	NA	NA	NA	NA	endometrial neoplasms	alvocidib	NA
NCT00023907	NA	NA	NA	NA	NA	NA	NA	NA	NA	NA	NA	16325893	Gynecologic Oncology Group, Markman M, Blessing J, Rubin SC, Connor J, Hanjani P, Waggoner S. Phase II trial of weekly paclitaxel (80 mg/m2) in platinum and paclitaxel-resistant ovarian and primary peritoneal cancers: a Gynecologic Oncology Group study. Gynecol Oncol. 2006 Jun;101(3):436-40. Epub 2005 Dec 2.	Ovarian Cancer|Primary Peritoneal Cavity Cancer paclitaxel NA NA NA Drug Female	NA	NA	NA	NA	NA	NA	NA	paclitaxel	NA
NCT00023972	NA	NA	NA	NA	NA	NA	NA	NA	NA	NA	NA	16983112	Abou-Alfa GK, Letourneau R, Harker G, Modiano M, Hurwitz H, Tchekmedyian NS, Feit K, Ackerman J, De Jager RL, Eckhardt SG, O'Reilly EM. Randomized phase III study of exatecan and gemcitabine compared with gemcitabine alone in untreated advanced pancreatic cancer. J Clin Oncol. 2006 Sep 20;24(27):4441-7.	Pancreatic Cancer exatecan mesylate|gemcitabine hydrochloride NA NA NA Drug|Drug All	NA	NA	NA	NA	NA	NA	pancreatic neoplasms	gemcitabine|exatecan	NA
NCT00024024	NA	NA	NA	NA	NA	NA	NA	NA	NA	NA	NA	18224669	Brinker BT, Krown SE, Lee JY, Cesarman E, Chadburn A, Kaplan LD, Henry DH, Von Roenn JH. Phase 1/2 trial of BMS-275291 in patients with human immunodeficiency virus-related Kaposi sarcoma: a multicenter trial of the AIDS Malignancy Consortium. Cancer. 2008 Mar 1;112(5):1083-8. doi: 10.1002/cncr.23108.	Sarcoma rebimastat NA NA NA Drug All	NA	NA	NA	NA	NA	NA	sarcoma, kaposi|sarcoma	NA	NA
NCT00024141	NA	NA	NA	NA	NA	NA	NA	NA	NA	NA	NA	NA	Creaven PJ, Slocum HK, Toth K, et al.: Modulation of 5-fluorouracil by irinotecan in advanced solid tumors: a pilot study. [Abstract] Int J Cancer 100 (Suppl 13): A-O78, 94, 2002.	Unspecified Adult Solid Tumor, Protocol Specific fluorouracil|irinotecan hydrochloride NA NA NA Drug|Drug All	NA	NA	NA	NA	NA	NA	neoplasms	irinotecan|fluorouracil	NA
NCT00024167	NA	NA	NA	NA	NA	NA	NA	NA	NA	NA	NA	16258090	Tu SM, Kim J, Pagliaro LC, Vakar-Lopez F, Wong FC, Wen S, General R, Podoloff DA, Lin SH, Logothetis CJ. Therapy tolerance in selected patients with androgen-independent prostate cancer following strontium-89 combined with chemotherapy. J Clin Oncol. 2005 Nov 1;23(31):7904-10.	Prostate Cancer Docetaxel|Doxorubicin hydrochloride|Estramustine phosphate sodium|Ketoconazole|Prednisone|Vinblastine|Strontium chloride Sr 89|Dexamethasone Parallel Assignment Treatment Randomized Drug|Drug|Drug|Drug|Drug|Drug|Radiation|Drug Male	Chemotherapy With or Without Strontium-89 in Treating Patients With Prostate Cancer	Interventional	Terminated	Phase 3	4	265	prostatic neoplasms	doxorubicin|vinblastine|ketoconazole|liposomal doxorubicin|dexamethasone|docetaxel|prednisone|estramustine	NA
NCT00024180	NA	NA	NA	NA	NA	NA	NA	NA	NA	NA	NA	15466934	Byrd JC, Marcucci G, Parthun MR, Xiao JJ, Klisovic RB, Moran M, Lin TS, Liu S, Sklenar AR, Davis ME, Lucas DM, Fischer B, Shank R, Tejaswi SL, Binkley P, Wright J, Chan KK, Grever MR. A phase 1 and pharmacodynamic study of depsipeptide (FK228) in chronic lymphocytic leukemia and acute myeloid leukemia. Blood. 2005 Feb 1;105(3):959-67. Epub 2004 Oct 5.	Leukemia|Lymphoma romidepsin NA NA NA Drug All	NA	NA	NA	NA	NA	NA	leukemia	romidepsin	NA
NCT00024349	NA	NA	NA	NA	NA	NA	NA	NA	NA	NA	NA	22512481	James ND, Hussain SA, Hall E, Jenkins P, Tremlett J, Rawlings C, Crundwell M, Sizer B, Sreenivasan T, Hendron C, Lewis R, Waters R, Huddart RA; BC2001 Investigators. Radiotherapy with or without chemotherapy in muscle-invasive bladder cancer. N Engl J Med. 2012 Apr 19;366(16):1477-88. doi: 10.1056/NEJMoa1106106.	Bladder Cancer fluorouracil|mitomycin C|radiation therapy NA NA NA Drug|Drug|Radiation All	NA	NA	NA	NA	NA	NA	urinary bladder neoplasms	fluorouracil|mitomycins|mitomycin	NA
NCT00024440	NA	NA	NA	NA	NA	NA	NA	NA	NA	NA	NA	17296974|19738118	O'Brien S, Moore JO, Boyd TE, Larratt LM, Skotnicki A, Koziner B, Chanan-Khan AA, Seymour JF, Bociek RG, Pavletic S, Rai KR. Randomized phase III trial of fludarabine plus cyclophosphamide with or without oblimersen sodium (Bcl-2 antisense) in patients with relapsed or refractory chronic lymphocytic leukemia. J Clin Oncol. 2007 Mar 20;25(9):1114-20. Epub 2007 Feb 12. Erratum in: J Clin Oncol. 2008 Feb 10;26(5):820.|O'Brien S, Moore JO, Boyd TE, Larratt LM, Skotnicki AB, Koziner B, Chanan-Khan AA, Seymour JF, Gribben J, Itri LM, Rai KR. 5-year survival in patients with relapsed or refractory chronic lymphocytic leukemia in a randomized, phase III trial of fludarabine plus cyclophosphamide with or without oblimersen. J Clin Oncol. 2009 Nov 1;27(31):5208-12. doi: 10.1200/JCO.2009.22.5748. Epub 2009 Sep 8.	Leukemia filgrastim|oblimersen sodium|cyclophosphamide|fludarabine phosphate NA NA NA Biological|Biological|Drug|Drug All	NA	NA	NA	NA	NA	NA	leukemia, lymphocytic, chronic, b-cell|leukemia|leukemia, lymphoid	fludarabine phosphate|cyclophosphamide|oblimersen|fludarabine	NA
NCT00024505	NA	NA	NA	NA	NA	NA	NA	NA	NA	NA	NA	NA	Zareba W, Marcus F, Calkins H,; Piotrowicz K, McNitt S. Importance of ECG Presentation of Newly Identified ARVD Probands - Findings from the North American ARVD Registry Circ 114(18):II-706 2006	Arrhythmogenic Right Ventricular Dysplasia|Heart Diseases NA NA NA NA NA All	NA	NA	NA	NA	NA	NA	arrhythmogenic right ventricular dysplasia|heart diseases	NA	NA
NCT00024518	NA	NA	NA	NA	NA	NA	NA	NA	NA	NA	NA	19564474	Rother KI, Brown RJ, Morales MM, Wright E, Duan Z, Campbell C, Hardin DS, Popovic J, McEvoy RC, Harlan DM, Orlander PR, Brod SA. Effect of ingested interferon-alpha on beta-cell function in children with new-onset type 1 diabetes. Diabetes Care. 2009 Jul;32(7):1250-5. doi: 10.2337/dc08-2029. Erratum in: Diabetes Care. 2009 Sep;32(9):1751.	Insulin-Dependent Diabetes Mellitus 30,000 units hrINF-alpha|5,000 hrINF-alpha|Placebo Parallel Assignment Treatment Randomized Drug|Drug|Other All	Interferon-Alpha for Diabetes Mellitus Type 1	Interventional	Completed	Phase 2	3	57	diabetes mellitus|diabetes mellitus, type 1	interferon-alpha|interferons	NA
NCT00024531	NA	NA	NA	NA	NA	NA	NA	NA	NA	NA	NA	15883262	Sparks DL, Sabbagh MN, Connor DJ, Lopez J, Launer LJ, Browne P, Wasser D, Johnson-Traver S, Lochhead J, Ziolwolski C. Atorvastatin for the treatment of mild to moderate Alzheimer disease: preliminary results. Arch Neurol. 2005 May;62(5):753-7.	Alzheimer Disease Atorvastatin calcium NA NA NA Drug All	NA	NA	NA	NA	NA	NA	alzheimer disease	calcium|atorvastatin	NA
NCT00025012	NA	NA	NA	NA	NA	NA	NA	NA	NA	NA	NA	3287161	Kraemer KH, DiGiovanna JJ, Moshell AN, Tarone RE, Peck GL. Prevention of skin cancer in xeroderma pigmentosum with the use of oral isotretinoin. N Engl J Med. 1988 Jun 23;318(25):1633-7.	Melanoma (Skin)|Non-melanomatous Skin Cancer isotretinoin NA NA NA Drug All	NA	NA	NA	NA	NA	NA	melanoma|skin neoplasms	isotretinoin	NA
NCT00025116	NA	NA	NA	NA	NA	NA	NA	NA	NA	NA	NA	15659491	Canil CM, Moore MJ, Winquist E, Baetz T, Pollak M, Chi KN, Berry S, Ernst DS, Douglas L, Brundage M, Fisher B, McKenna A, Seymour L. Randomized phase II study of two doses of gefitinib in hormone-refractory prostate cancer: a trial of the National Cancer Institute of Canada-Clinical Trials Group. J Clin Oncol. 2005 Jan 20;23(3):455-60.	Prostate Cancer gefitinib Parallel Assignment Treatment Randomized Drug Male	NA	NA	NA	NA	NA	NA	prostatic neoplasms	gefitinib	NA
NCT00025142	NA	NA	NA	NA	NA	NA	NA	NA	NA	NA	NA	18981005|16110021|NA	Fisher GA, Kuo T, Ramsey M, Schwartz E, Rouse RV, Cho CD, Halsey J, Sikic BI. A phase II study of gefitinib, 5-fluorouracil, leucovorin, and oxaliplatin in previously untreated patients with metastatic colorectal cancer. Clin Cancer Res. 2008 Nov 1;14(21):7074-9. doi: 10.1158/1078-0432.CCR-08-1014.|Kuo T, Cho CD, Halsey J, Wakelee HA, Advani RH, Ford JM, Fisher GA, Sikic BI. Phase II study of gefitinib, fluorouracil, leucovorin, and oxaliplatin therapy in previously treated patients with metastatic colorectal cancer. J Clin Oncol. 2005 Aug 20;23(24):5613-9.|Cho CD, Fisher GA, Halsey JZ, et al.: A phase I study of ZD1839 (Iressa) in combination with oxaliplatin, 5-fluorouracil (5-FU) and leucovorin (LV) in advanced solid malignancies. [Abstract] Proceedings of the American Society of Clinical Oncology 21: A-38, 2002.	Colorectal Cancer FOLFOX regimen|fluorouracil|gefitinib|leucovorin calcium|oxaliplatin NA NA NA Drug|Drug|Drug|Drug|Drug All	NA	NA	NA	NA	NA	NA	colorectal neoplasms	gefitinib|calcium|oxaliplatin|levoleucovorin|fluorouracil|leucovorin	NA
NCT00025168	NA	NA	NA	NA	NA	NA	NA	NA	NA	NA	NA	16062075	Mishra G, Butler J, Ho C, Melin S, Case LD, Ennever PR, Magrinat GC, Bearden JD, Minotto DC, Howerton R, Levine E, Blackstock AW. Phase II trial of induction gemcitabine/CPT-11 followed by a twice-weekly infusion of gemcitabine and concurrent external beam radiation for the treatment of locally advanced pancreatic cancer. Am J Clin Oncol. 2005 Aug;28(4):345-50.	Pancreatic Cancer gemcitabine hydrochloride|irinotecan hydrochloride|radiation therapy NA NA NA Drug|Drug|Radiation All	NA	NA	NA	NA	NA	NA	pancreatic neoplasms	irinotecan|gemcitabine	NA
NCT00025194	NA	NA	NA	NA	NA	NA	NA	NA	NA	NA	NA	15735119|14504052|NA	Galsky MD, Small EJ, Oh WK, Chen I, Smith DC, Colevas AD, Martone L, Curley T, Delacruz A, Scher HI, Kelly WK. Multi-institutional randomized phase II trial of the epothilone B analog ixabepilone (BMS-247550) with or without estramustine phosphate in patients with progressive castrate metastatic prostate cancer. J Clin Oncol. 2005 Mar 1;23(7):1439-46.|Smaletz O, Galsky M, Scher HI, DeLaCruz A, Slovin SF, Morris MJ, Solit DB, Davar U, Schwartz L, Kelly WK. Pilot study of epothilone B analog (BMS-247550) and estramustine phosphate in patients with progressive metastatic prostate cancer following castration. Ann Oncol. 2003 Oct;14(10):1518-24.|Smaletz O, Kelly WK, Horse-Grant D, et al.: Epothilone B analogue (BMS-247550) with estramustine phosphate (EMP) in patients (pts) with progressive castrate-metastatic prostate cancer (PC). [Abstract] Proceedings of the American Society of Clinical Oncology 21: A-732, 184a, 2002.	Prostate Cancer estramustine phosphate sodium|ixabepilone NA NA NA Drug|Drug Male	NA	NA	NA	NA	NA	NA	prostatic neoplasms	estramustine	NA
NCT00025350	NA	NA	NA	NA	NA	NA	NA	NA	NA	NA	NA	16361624|NA	Rothenberg ML, LaFleur B, Levy DE, Washington MK, Morgan-Meadows SL, Ramanathan RK, Berlin JD, Benson AB 3rd, Coffey RJ. Randomized phase II trial of the clinical and biological effects of two dose levels of gefitinib in patients with recurrent colorectal adenocarcinoma. J Clin Oncol. 2005 Dec 20;23(36):9265-74.|Rothenberg ML, Lafleur B, Washington MK, et al.: Changes in epidermal growth factor receptor signaling in serum and tumor biopsies obtained from patients with progressive metastatic colorectal cancer (MCRC) treated with gefitinib (ZD1839): an Eastern Cooperative Oncology Group study. [Abstract] J Clin Oncol 22 (Suppl 14): A-3000, 195s, 2004.	Colorectal Cancer gefitinib NA NA NA Drug All	NA	NA	NA	NA	NA	NA	colorectal neoplasms	gefitinib	NA
NCT00025441	NA	NA	NA	NA	NA	NA	NA	NA	NA	NA	NA	20338746	McDowell HP, Foot AB, Ellershaw C, Machin D, Giraud C, Bergeron C. Outcomes in paediatric metastatic rhabdomyosarcoma: results of The International Society of Paediatric Oncology (SIOP) study MMT-98. Eur J Cancer. 2010 Jun;46(9):1588-95. doi: 10.1016/j.ejca.2010.02.051. Epub 2010 Mar 24.	Ovarian Cancer|Sarcoma|Small Intestine Cancer dactinomycin|filgrastim|carboplatin|cyclophosphamide|doxorubicin hydrochloride|epirubicin hydrochloride|etoposide|ifosfamide|vincristine sulfate|peripheral blood stem cell transplantation|radiation therapy NA NA NA Biological|Biological|Drug|Drug|Drug|Drug|Drug|Drug|Drug|Procedure|Radiation All	NA	NA	NA	NA	NA	NA	rhabdomyosarcoma|intestinal neoplasms|sarcoma	vincristine|etoposide|cyclophosphamide|liposomal doxorubicin|doxorubicin|carboplatin|epirubicin|dactinomycin|ifosfamide	NA
NCT00025454	NA	NA	NA	NA	NA	NA	NA	NA	NA	NA	NA	15711184	Lara PN Jr, Law LY, Wright JJ, Frankel P, Twardowski P, Lenz HJ, Lau DH, Kawaguchi T, Gumerlock PH, Doroshow JH, Gandara DR. Intermittent dosing of the farnesyl transferase inhibitor tipifarnib (R115777) in advanced malignant solid tumors: a phase I California Cancer Consortium Trial. Anticancer Drugs. 2005 Mar;16(3):317-21.	Unspecified Adult Solid Tumor, Protocol Specific tipifarnib NA NA NA Drug All	NA	NA	NA	NA	NA	NA	neoplasms	tipifarnib	NA
NCT00025597	NA	NA	NA	NA	NA	NA	NA	NA	NA	NA	NA	21172879	Rubie H, De Bernardi B, Gerrard M, Canete A, Ladenstein R, Couturier J, Ambros P, Munzer C, Pearson AD, Garaventa A, Brock P, Castel V, Valteau-Couanet D, Holmes K, Di Cataldo A, Brichard B, Mosseri V, Marquez C, Plantaz D, Boni L, Michon J. Excellent outcome with reduced treatment in infants with nonmetastatic and unresectable neuroblastoma without MYCN amplification: results of the prospective INES 99.1. J Clin Oncol. 2011 Feb 1;29(4):449-55. doi: 10.1200/JCO.2010.29.5196. Epub 2010 Dec 20.	Neuroblastoma carboplatin|cyclophosphamide|doxorubicin hydrochloride|etoposide|vincristine sulfate|conventional surgery NA NA NA Drug|Drug|Drug|Drug|Drug|Procedure All	NA	NA	NA	NA	NA	NA	neuroblastoma	etoposide|doxorubicin|cyclophosphamide|liposomal doxorubicin|vincristine|carboplatin	NA
NCT00025649	NA	NA	NA	NA	NA	NA	NA	NA	NA	NA	NA	19171715	Canete A, Gerrard M, Rubie H, Castel V, Di Cataldo A, Munzer C, Ladenstein R, Brichard B, Bermúdez JD, Couturier J, de Bernardi B, Pearson AJ, Michon J. Poor survival for infants with MYCN-amplified metastatic neuroblastoma despite intensified treatment: the International Society of Paediatric Oncology European Neuroblastoma Experience. J Clin Oncol. 2009 Mar 1;27(7):1014-9. doi: 10.1200/JCO.2007.14.5839. Epub 2009 Jan 26.	Neuroblastoma filgrastim|busulfan|carboplatin|cyclophosphamide|doxorubicin hydrochloride|etoposide|melphalan|vincristine sulfate|autologous bone marrow transplantation|conventional surgery|peripheral blood stem cell transplantation NA NA NA Biological|Drug|Drug|Drug|Drug|Drug|Drug|Drug|Procedure|Procedure|Procedure All	NA	NA	NA	NA	NA	NA	neuroblastoma	doxorubicin|busulfan|vincristine|etoposide|cyclophosphamide|melphalan|liposomal doxorubicin|carboplatin	NA
NCT00025662	NA	NA	NA	NA	NA	NA	NA	NA	NA	NA	NA	15817673	Solomon SR, Mielke S, Savani BN, Montero A, Wisch L, Childs R, Hensel N, Schindler J, Ghetie V, Leitman SF, Mai T, Carter CS, Kurlander R, Read EJ, Vitetta ES, Barrett AJ. Selective depletion of alloreactive donor lymphocytes: a novel method to reduce the severity of graft-versus-host disease in older patients undergoing matched sibling donor stem cell transplantation. Blood. 2005 Aug 1;106(3):1123-9. Epub 2005 Apr 7.	Graft vs Host Disease|Hodgkin Disease|Leukemia|Leukemia, Lymphocytic|Leukemia, Myeloid|Leukemia, Myelomonocytic, Chronic|Lymphoma|Lymphoma, Mantle-cell|Lymphoma, Non-Hodgkin|Myelodysplastic Syndromes RFT5-SMPT-dgA|Isolex system NA NA NA Drug|Drug All	NA	NA	NA	NA	NA	NA	lymphoma, mantle-cell|hodgkin disease|graft vs host disease|lymphoma, non-hodgkin|leukemia, myelomonocytic, chronic|leukemia|lymphoma|leukemia, myeloid|leukemia, lymphoid|myelodysplastic syndromes	interleukin-2|immunotoxins	NA
NCT00025766	NA	NA	NA	NA	NA	NA	NA	NA	NA	NA	NA	17105848|21062997|19309733	Dzavík V, Buller CE, Lamas GA, Rankin JM, Mancini GB, Cantor WJ, Carere RJ, Ross JR, Atchison D, Forman S, Thomas B, Buszman P, Vozzi C, Glanz A, Cohen EA, Meciar P, Devlin G, Mascette A, Sopko G, Knatterud GL, Hochman JS; TOSCA-2 Investigators. Randomized trial of percutaneous coronary intervention for subacute infarct-related coronary artery occlusion to achieve long-term patency and improve ventricular function: the Total Occlusion Study of Canada (TOSCA)-2 trial. Circulation. 2006 Dec 5;114(23):2449-57. Epub 2006 Nov 14.|Steigen TK, Buller CE, Mancini GB, Jorapur V, Cantor WJ, Rankin JM, Thomas B, Webb JG, Kronsberg SS, Atchison DJ, Lamas GA, Hochman JS, Džavík V. Myocardial perfusion grade after late infarct artery recanalization is associated with global and regional left ventricular function at one year: analysis from the Total Occlusion Study of Canada-2. Circ Cardiovasc Interv. 2010 Dec;3(6):549-55. doi: 10.1161/CIRCINTERVENTIONS.109.918722. Epub 2010 Nov 9.|Dzavík V, Buller CE, Devlin G, Carere RG, Mancini GB, Cantor WJ, Buszman PE, Rankin JM, Vozzi C, Ross JR, Forman S, Barton BA, Lamas AG, Hochman JS. Angiographic and clinical outcomes of drug-eluting versus bare metal stent deployment in the Occluded Artery Trial. Catheter Cardiovasc Interv. 2009 May 1;73(6):771-9. doi: 10.1002/ccd.21930.	Cardiovascular Diseases|Coronary Disease|Heart Diseases|Myocardial Infarction PCI with stenting|Optimal Medical Therapy Parallel Assignment Treatment Randomized Device|Behavioral All	Angioplasty and Heart Stents to Treat Individuals With an Occluded Artery Following a Heart Attack	Interventional	Completed	Phase 4	2	380	myocardial infarction|heart diseases|cardiovascular diseases|coronary disease|infarction	NA	NA
NCT00025779	NA	NA	NA	NA	NA	NA	NA	NA	NA	NA	NA	16275814	Research Units on Pediatric Psychopharmacology Autism Network. Randomized, controlled, crossover trial of methylphenidate in pervasive developmental disorders with hyperactivity. Arch Gen Psychiatry. 2005 Nov;62(11):1266-74.	Attention Deficit Disorder With Hyperactivity|Autistic Disorder|Pervasive Development Disorders methylphenidate|guanfacine Crossover Assignment Treatment Randomized Drug|Drug All	NA	NA	NA	NA	NA	NA	attention deficit disorder with hyperactivity|child development disorders, pervasive|autistic disorder|disease|autism spectrum disorder|developmental disabilities|hyperkinesis	methylphenidate|guanfacine	NA
NCT00026117	NA	NA	NA	NA	NA	NA	NA	NA	NA	NA	NA	15912493	Loprinzi CL, Levitt R, Barton DL, Sloan JA, Atherton PJ, Smith DJ, Dakhil SR, Moore DF Jr, Krook JE, Rowland KM Jr, Mazurczak MA, Berg AR, Kim GP; North Central Cancer Treatment Group. Evaluation of shark cartilage in patients with advanced cancer: a North Central Cancer Treatment Group trial. Cancer. 2005 Jul 1;104(1):176-82.	Breast Cancer|Colorectal Cancer BenFin|placebo Parallel Assignment Treatment Randomized Drug|Other All	Shark Cartilage in Treating Patients With Advanced Colorectal or Breast Cancer	Interventional	Completed	Phase 3	2	88	breast neoplasms	NA	NA
NCT00026130	NA	NA	NA	NA	NA	NA	NA	NA	NA	NA	NA	NA	Mamon HJ, Niedzwiecki D, Hollis DR, et al.: Preliminary analysis of Cancer and Leukemia Group B (CALGB) 80003: a phase II trial of gemcitabine, 5-fluorouracil (5FU), and radiation therapy (RT) in locally advanced non-metastatic pancreatic adenocarcinoma. [Abstract] Int J Radiat Oncol Biol Phys 63 (Suppl 1): A-22, S13, 2005.	Pancreatic Cancer fluorouracil|gemcitabine hydrochloride|radiation therapy NA NA NA Drug|Drug|Radiation All	NA	NA	NA	NA	NA	NA	pancreatic neoplasms	gemcitabine|fluorouracil	NA
NCT00026156	NA	NA	NA	NA	NA	NA	NA	NA	NA	NA	NA	17409914|NA	Hesketh PJ, Chansky K, Lau DH, Doroshow JH, Moinpour CM, Chapman RA, Goodwin JW, Gross HM, Crowley JJ, Gandara DR. Sequential vinorelbine and docetaxel in advanced non-small cell lung cancer patients age 70 and older and/or with a performance status of 2: a phase II trial of the Southwest Oncology Group (S0027). J Thorac Oncol. 2006 Jul;1(6):537-44.|Hesketh PJ, Chansky K, Lau DH, et al.: Sequential vinorelbine (V) and docetaxel (D) in advanced non-small cell lung cancer (NSCLC) patients age > 70, or with performance status (PS) 2: a SWOG phase II trial (S0027). [Abstract] J Clin Oncol 22 (Suppl 14): A-7056, 630s, 2004.	Lung Cancer docetaxel|vinorelbine tartrate NA NA NA Drug|Drug All	NA	NA	NA	NA	NA	NA	carcinoma, non-small-cell lung|lung neoplasms	docetaxel|vinorelbine	NA
NCT00026247	NA	NA	NA	NA	NA	NA	NA	NA	NA	NA	NA	20041484	Dupuy DE, Liu D, Hartfeil D, Hanna L, Blume JD, Ahrar K, Lopez R, Safran H, DiPetrillo T. Percutaneous radiofrequency ablation of painful osseous metastases: a multicenter American College of Radiology Imaging Network trial. Cancer. 2010 Feb 15;116(4):989-97. doi: 10.1002/cncr.24837.	Metastatic Cancer|Pain|Unspecified Adult Solid Tumor, Protocol Specific pain therapy|radiofrequency ablation NA NA NA Procedure|Procedure All	NA	NA	NA	NA	NA	NA	neoplasm metastasis	NA	NA
NCT00026273	NA	NA	NA	NA	NA	NA	NA	NA	NA	NA	NA	NA|20008640|19690194|NA|19451425|NA|NA|NA	Delorenzi M, Budinska E, Popovici V, et al.: Molecular classes in CRC: characterization of MSI by expression profiling in the translational study of the PETACC 3-EORTC 40993- SAKK 60-00 trial. [Abstract] J Clin Oncol 28 (Suppl 15): A-3597, 2010.|Roth AD, Tejpar S, Delorenzi M, Yan P, Fiocca R, Klingbiel D, Dietrich D, Biesmans B, Bodoky G, Barone C, Aranda E, Nordlinger B, Cisar L, Labianca R, Cunningham D, Van Cutsem E, Bosman F. Prognostic role of KRAS and BRAF in stage II and III resected colon cancer: results of the translational study on the PETACC-3, EORTC 40993, SAKK 60-00 trial. J Clin Oncol. 2010 Jan 20;28(3):466-74. doi: 10.1200/JCO.2009.23.3452. Epub 2009 Dec 14.|Bosman FT, Yan P, Tejpar S, Fiocca R, Van Cutsem E, Kennedy RD, Dietrich D, Roth A. Tissue biomarker development in a multicentre trial context: a feasibility study on the PETACC3 stage II and III colon cancer adjuvant treatment trial. Clin Cancer Res. 2009 Sep 1;15(17):5528-33. doi: 10.1158/1078-0432.CCR-09-0741. Epub 2009 Aug 18.|Tejpar S, Bosman F, Delorenzi M, et al.: Microsatellite instability (MSI) in stage II and III colon cancer treated with 5FU-LV or 5FU-LV and irinotecan (PETACC 3-EORTC 40993-SAKK 60/00 trial). [Abstract] J Clin Oncol 27 (Suppl 15): A-4001, 2009.|Van Cutsem E, Labianca R, Bodoky G, Barone C, Aranda E, Nordlinger B, Topham C, Tabernero J, André T, Sobrero AF, Mini E, Greil R, Di Costanzo F, Collette L, Cisar L, Zhang X, Khayat D, Bokemeyer C, Roth AD, Cunningham D. Randomized phase III trial comparing biweekly infusional fluorouracil/leucovorin alone or with irinotecan in the adjuvant treatment of stage III colon cancer: PETACC-3. J Clin Oncol. 2009 Jul 1;27(19):3117-25. doi: 10.1200/JCO.2008.21.6663. Epub 2009 May 18.|Roth AD, Yan P, Dietrich D, et al.: Does UGT1A1*28 homozygosity predict for severe toxicity in patients treated with 5-fluorouracil (5-FU)-irinotecan (IRI)? Results of the PETACC 3-EORTC 40993-SAKK 60/00 trial comparing IRI/5-FU/folinic acid (FA) to 5-FU/FA in stage II-III colon cancer. [Abstract] American Society of Clinical Oncology 2008 Gastrointestinal Cancers Symposium, 25-27 January 2008, Orlando, FL. A-277, 2008.|Roth AD, Yan P, Dietrich D, et al.: Is UGT1A1*28 homozygosity the strongest predictor for severe hematotoxicity in patients treated with 5-fluorouracil (5-FU)-irinotecan (IRI)? Results of the PETACC 3 - EORTC 40993 -SAKK 60/00 trial comparing IRI/5-FU/folinic acid (FA) to 5-FU/FA in stage II- III colon cancer (COC) patients. [Abstract] J Clin Oncol 26 (Suppl 15): A-4036, 2008.|van Cutsem E, Labianca R, Hossfeld D, et al.: Randomized phase III trial comparing infused irinotecan / 5-fluorouracil (5-FU)/folinic acid (IF) versus 5-FU/FA (F) in stage III colon cancer patients (pts). (PETACC 3). [Abstract] J Clin Oncol 23 (Suppl 16): A-LBA8, 3s, 2005.	Colorectal Cancer FOLFIRI regimen|fluorouracil|irinotecan hydrochloride|leucovorin calcium NA NA NA Drug|Drug|Drug|Drug All	NA	NA	NA	NA	NA	NA	colorectal neoplasms	fluorouracil|leucovorin|levoleucovorin|calcium|irinotecan	NA
NCT00026299	NA	NA	NA	NA	NA	NA	NA	NA	NA	NA	NA	16062074	Kindler HL, Friberg G, Skoog L, Wade-Oliver K, Vokes EE. Phase I/II trial of gefitinib and oxaliplatin in patients with advanced colorectal cancer. Am J Clin Oncol. 2005 Aug;28(4):340-4.	Colorectal Cancer ZD1839|oxaliplatin Parallel Assignment Treatment Randomized Drug|Drug All	Oxaliplatin With or Without Gefitinib in Treating Patients With Metastatic or Locally Recurrent Colorectal Cancer	Interventional	Completed	Phase 1/Phase 2	3	14	colorectal neoplasms	gefitinib|oxaliplatin	NA
NCT00026338	NA	NA	NA	NA	NA	NA	NA	NA	NA	NA	NA	NA|17452677|NA|NA	Moore MJ, da Cunha Santos G, Kamel-Reid S, et al.: The relationship of K-ras mutations and EGFR gene copy number to outcome in patients treated with Erlotinib on National Cancer Institute of Canada Clinical Trials Group trial study PA.3. [Abstract] J Clin Oncol 25 (Suppl 18): A-4521, 2007.|Moore MJ, Goldstein D, Hamm J, Figer A, Hecht JR, Gallinger S, Au HJ, Murawa P, Walde D, Wolff RA, Campos D, Lim R, Ding K, Clark G, Voskoglou-Nomikos T, Ptasynski M, Parulekar W; National Cancer Institute of Canada Clinical Trials Group. Erlotinib plus gemcitabine compared with gemcitabine alone in patients with advanced pancreatic cancer: a phase III trial of the National Cancer Institute of Canada Clinical Trials Group. J Clin Oncol. 2007 May 20;25(15):1960-6. Epub 2007 Apr 23.|Moore MJ, Goldstein D, Hamm J, et al.: Erlotinib improves survival when added to gemcitabine in patients with advanced pancreatic cancer. A phase III trial of the National Cancer Institute of Canada Clinical Trials Group [NCIC-CTG]. [Abstract] American Society of Clinical Oncology 2005 Gastrointestinal Cancers Symposium, 27-29 January 2005, Miami, Florida. A-77, 2005.|Moore MJ, Goldstein D, Hamm J, et al.: Erlotinib plus gemcitabine compared to gemcitabine alone in patients with advanced pancreatic cancer. A phase III trial of the National Cancer Institute of Canada Clinical Trials Group [NCIC-CTG]. [Abstract] J Clin Oncol 23 (Suppl 16): A-1, 1s, 2005.	Pancreatic Cancer erlotinib hydrochloride|gemcitabine hydrochloride Parallel Assignment Treatment Randomized Drug|Drug All	Gemcitabine With/Out Erlotinib in Unresectable Locally Advanced/Metastatic Pancreatic Cancer	Interventional	Completed	Phase 3	2	569	pancreatic neoplasms	gemcitabine|erlotinib hydrochloride	NA
NCT00026364	NA	NA	NA	NA	NA	NA	NA	NA	NA	NA	NA	17216531|17026790	Meyerhardt JA, Clark JW, Supko JG, Eder JP, Ogino S, Stewart CF, D'Amato F, Dancey J, Enzinger PC, Zhu AX, Ryan DP, Earle CC, Mayer RJ, Michelini A, Kinsella K, Fuchs CS. Phase I study of gefitinib, irinotecan, 5-fluorouracil and leucovorin in patients with metastatic colorectal cancer. Cancer Chemother Pharmacol. 2007 Oct;60(5):661-70. Epub 2007 Jan 11.|Wolpin BM, Clark JW, Meyerhardt JA, Earle CC, Ryan DP, Enzinger PC, Zhu AX, Blaszkowsky L, Battu S, Fuchs CS. Phase I study of gefitinib plus FOLFIRI in previously untreated patients with metastatic colorectal cancer. Clin Colorectal Cancer. 2006 Sep;6(3):208-13.	Colorectal Cancer fluorouracil|gefitinib|irinotecan hydrochloride|leucovorin calcium NA NA NA Drug|Drug|Drug|Drug All	NA	NA	NA	NA	NA	NA	colorectal neoplasms	levoleucovorin|fluorouracil|gefitinib|leucovorin|irinotecan|calcium	NA
NCT00026403	NA	NA	NA	NA	NA	NA	NA	NA	NA	NA	NA	17577035|NA	Haddock MG, Swaminathan R, Foster NR, Hauge MD, Martenson JA, Camoriano JK, Stella PJ, Tenglin RC, Schaefer PL, Moore DF Jr, Alberts SR. Gemcitabine, cisplatin, and radiotherapy for patients with locally advanced pancreatic adenocarcinoma: results of the North Central Cancer Treatment Group Phase II Study N9942. J Clin Oncol. 2007 Jun 20;25(18):2567-72.|Haddock MG, Swaminathan R, Alberts SR, et al.: Gemcitabine (Gem), cisplatin (Cis) and radiation therapy (RT) for patients with locally advanced pancreatic adenocarcinoma (ACA): a North Central Cancer Treatment Group (NCCTG) phase II study. [Abstract] J Clin Oncol 22 (Suppl 14): A-4121, 343s, 2004.	Pancreatic Cancer cisplatin|gemcitabine hydrochloride|radiation therapy NA NA NA Drug|Drug|Radiation All	NA	NA	NA	NA	NA	NA	pancreatic neoplasms	gemcitabine	NA
NCT00026494	NA	NA	NA	NA	NA	NA	NA	NA	NA	NA	NA	17987262	Iwamoto FM, Omuro AM, Raizer JJ, Nolan CP, Hormigo A, Lassman AB, Gavrilovic IT, Abrey LE. A phase II trial of vinorelbine and intensive temozolomide for patients with recurrent or progressive brain metastases. J Neurooncol. 2008 Mar;87(1):85-90. Epub 2007 Nov 7.	Metastatic Cancer temozolomide|vinorelbine tartrate NA NA NA Drug|Drug All	NA	NA	NA	NA	NA	NA	neoplasm metastasis	temozolomide|vinorelbine	NA
NCT00026520	NA	NA	NA	NA	NA	NA	NA	NA	NA	NA	NA	17932881|NA	Hutchins LF, Moon J, Clark JI, Thompson JA, Lange MK, Flaherty LE, Sondak VK. Evaluation of interferon alpha-2B and thalidomide in patients with disseminated malignant melanoma, phase 2, SWOG 0026. Cancer. 2007 Nov 15;110(10):2269-75.|Hutchins L, Moon J, Clark J, et al.: Interferon alpha-2b and thalidomide in previously treated patients with disseminated malignant melanoma: SWOG 0026. [Abstract] J Clin Oncol 22 (Suppl 14): A-7527, 716s, 2004.	Melanoma (Skin) recombinant interferon alfa|thalidomide NA NA NA Biological|Drug All	NA	NA	NA	NA	NA	NA	melanoma	interferons|interferon-alpha|thalidomide	NA
NCT00027040	NA	NA	NA	NA	NA	NA	NA	NA	NA	NA	NA	19890073	Schifitto G, Yiannoutsos CT, Ernst T, Navia BA, Nath A, Sacktor N, Anderson C, Marra CM, Clifford DB; ACTG 5114 Team. Selegiline and oxidative stress in HIV-associated cognitive impairment. Neurology. 2009 Dec 8;73(23):1975-81. doi: 10.1212/WNL.0b013e3181c51a48. Epub 2009 Nov 4.	Cognitive Disorders|HIV Infections Selegiline hydrochloride NA NA NA Drug All	NA	NA	NA	NA	NA	NA	cognition disorders	selegiline	NA
NCT00027053	NA	NA	NA	NA	NA	NA	NA	NA	NA	NA	NA	18616688	Friedmann PD, Rose JS, Swift R, Stout RL, Millman RP, Stein MD. Trazodone for sleep disturbance after alcohol detoxification: a double-blind, placebo-controlled trial. Alcohol Clin Exp Res. 2008 Sep;32(9):1652-60. doi: 10.1111/j.1530-0277.2008.00742.x. Epub 2008 Jul 8.	Alcoholism Trazodone|Placebo Parallel Assignment Treatment Randomized Drug|Drug All	Trazodone for Sleep Disturbance in Early Alcohol Recovery	Interventional	Completed	Phase 2	2	173	parasomnias|dyssomnias|alcoholism	trazodone	NA
NCT00027261	NA	NA	NA	NA	NA	NA	NA	NA	NA	NA	NA	16136469	Goepfert PA, Horton H, McElrath MJ, Gurunathan S, Ferrari G, Tomaras GD, Montefiori DC, Allen M, Chiu YL, Spearman P, Fuchs JD, Koblin BA, Blattner WA, Frey S, Keefer MC, Baden LR, Corey L; NIAID HIV Vaccine Trials Network. High-dose recombinant Canarypox vaccine expressing HIV-1 protein, in seronegative human subjects. J Infect Dis. 2005 Oct 1;192(7):1249-59. Epub 2005 Aug 31.	HIV Infections|HIV Seronegativity ALVAC(2)120(B,MN)GNP (vCP1452) NA NA NA Biological All	NA	NA	NA	NA	NA	NA	hiv infections	NA	NA
NCT00027300	NA	NA	NA	NA	NA	NA	NA	NA	NA	NA	NA	16510744	Polman CH, O'Connor PW, Havrdova E, Hutchinson M, Kappos L, Miller DH, Phillips JT, Lublin FD, Giovannoni G, Wajgt A, Toal M, Lynn F, Panzara MA, Sandrock AW; AFFIRM Investigators. A randomized, placebo-controlled trial of natalizumab for relapsing multiple sclerosis. N Engl J Med. 2006 Mar 2;354(9):899-910.	Multiple Sclerosis, Relapsing-Remitting Natalizumab|Placebo Parallel Assignment Treatment Randomized Drug|Drug All	Safety and Efficacy of Natalizumab in the Treatment of Multiple Sclerosis	Interventional	Completed	Phase 3	2	900	multiple sclerosis|multiple sclerosis, relapsing-remitting|sclerosis	natalizumab	NA
NCT00027365	NA	NA	NA	NA	NA	NA	NA	NA	NA	NA	NA	21085486	Vaine M, Wang S, Liu Q, Arthos J, Montefiori D, Goepfert P, McElrath MJ, Lu S. Profiles of human serum antibody responses elicited by three leading HIV vaccines focusing on the induction of Env-specific antibodies. PLoS One. 2010 Nov 9;5(11):e13916. doi: 10.1371/journal.pone.0013916.	HIV Infections Combination Vaccine (NefTat and gp120W61D) Formulated with AS02A|NefTat|AS02A Adjuvant|gp120W61D NA NA NA Biological|Biological|Drug|Biological All	NA	NA	NA	NA	NA	NA	hiv infections	NA	NA
NCT00027573	NA	NA	NA	NA	NA	NA	NA	NA	NA	NA	NA	16785067	Rini BI, Halabi S, Barrier R, Margolin KA, Avigan D, Logan T, Stadler WM, McCarthy PL, Linker CA, Small EJ; Cancer and Leukemia Group B; Eastern Cooperative Oncology Group; Southwestern Oncology Group. Adoptive immunotherapy by allogeneic stem cell transplantation for metastatic renal cell carcinoma: a CALGB intergroup phase II study. Biol Blood Marrow Transplant. 2006 Jul;12(7):778-85.	Kidney Cancer filgrastim|therapeutic allogeneic lymphocytes|cyclophosphamide|fludarabine phosphate|methotrexate|tacrolimus|peripheral blood stem cell transplantation NA NA NA Biological|Biological|Drug|Drug|Drug|Drug|Procedure All	NA	NA	NA	NA	NA	NA	kidney neoplasms|carcinoma, renal cell	tacrolimus|methotrexate|fludarabine|cyclophosphamide|fludarabine phosphate	NA
NCT00027586	NA	NA	NA	NA	NA	NA	NA	NA	NA	NA	NA	18728664|16565971	Kim KB, Eton O, Davis DW, Frazier ML, McConkey DJ, Diwan AH, Papadopoulos NE, Bedikian AY, Camacho LH, Ross MI, Cormier JN, Gershenwald JE, Lee JE, Mansfield PF, Billings LA, Ng CS, Charnsangavej C, Bar-Eli M, Johnson MM, Murgo AJ, Prieto VG. Phase II trial of imatinib mesylate in patients with metastatic melanoma. Br J Cancer. 2008 Sep 2;99(5):734-40. doi: 10.1038/sj.bjc.6604482. Epub 2008 Aug 19.|Wyman K, Atkins MB, Prieto V, Eton O, McDermott DF, Hubbard F, Byrnes C, Sanders K, Sosman JA. Multicenter Phase II trial of high-dose imatinib mesylate in metastatic melanoma: significant toxicity with no clinical efficacy. Cancer. 2006 May 1;106(9):2005-11.	Melanoma|Skin Neoplasms Imatinib mesylate (STI571) NA NA NA Drug All	NA	NA	NA	NA	NA	NA	melanoma|skin neoplasms	imatinib mesylate	NA
NCT00027612	NA	NA	NA	NA	NA	NA	NA	NA	NA	NA	NA	20063115|NA	Jaeckle KA, Ballman KV, Giannini C, Schomberg PJ, Ames MM, Reid JM, McGovern RM, Safgren SL, Galanis E, Uhm JH, Brown PD, Hammack JE, Arusell R, Nikcevich DA, Morton RF, Wender DB, Buckner JC. Phase II NCCTG trial of RT + irinotecan and adjuvant BCNU plus irinotecan for newly diagnosed GBM. J Neurooncol. 2010 Aug;99(1):73-80. doi: 10.1007/s11060-009-0103-2. Epub 2010 Jan 9.|Jaeckle KA, Ballman KV, Schomberg P: N997D: pilot trial of CPT11 during RT followed by CPT11 and BCNU in newly diagnosed glioblastoma (GBM) patients: a North Central Cancer Group (NCCTG) study. [Abstract] J Clin Oncol 23 (Suppl 16): A-1514, 117s, 2005.	Brain and Central Nervous System Tumors carmustine|irinotecan hydrochloride|radiation therapy NA NA NA Drug|Drug|Radiation All	NA	NA	NA	NA	NA	NA	glioblastoma|nervous system neoplasms|central nervous system neoplasms	irinotecan|carmustine	NA
NCT00027625	NA	NA	NA	NA	NA	NA	NA	NA	NA	NA	NA	17694310	Prados MD, Yung WK, Wen PY, Junck L, Cloughesy T, Fink K, Chang S, Robins HI, Dancey J, Kuhn J. Phase-1 trial of gefitinib and temozolomide in patients with malignant glioma: a North American brain tumor consortium study. Cancer Chemother Pharmacol. 2008 May;61(6):1059-67. Epub 2007 Aug 11.	Brain and Central Nervous System Tumors gefitinib|temozolomide NA NA NA Drug|Drug All	NA	NA	NA	NA	NA	NA	glioma|central nervous system neoplasms|nervous system neoplasms	temozolomide|gefitinib	NA
NCT00027742	NA	NA	NA	NA	NA	NA	NA	NA	NA	NA	NA	NA	Krown SE, Hwu WJ, Menell JH, et al.: A phase II study of temozolomide (TMZ) and pegylated interferon α-2b (PGI) in the treatment of advanced melanoma. [Abstract] J Clin Oncol 22 (Suppl 14): A-7533, 718s, 2004.	Intraocular Melanoma|Melanoma (Skin) pegylated interferon alfa|temozolomide NA NA NA Biological|Drug All	NA	NA	NA	NA	NA	NA	melanoma	interferon-alpha|temozolomide|interferons	NA
NCT00027781	NA	NA	NA	NA	NA	NA	NA	NA	NA	NA	NA	16337787	Fiedler W, Tchen N, Bloch J, Fargeot P, Sorio R, Vermorken JB, Collette L, Lacombe D, Twelves C; EORTC new drug development group. A study from the EORTC new drug development group: open label phase II study of sabarubicin (MEN-10755) in patients with progressive hormone refractory prostate cancer. Eur J Cancer. 2006 Jan;42(2):200-4. Epub 2005 Dec 7.	Prostate Cancer sabarubicin NA NA NA Drug Male	NA	NA	NA	NA	NA	NA	prostatic neoplasms	NA	NA
NCT00027794	NA	NA	NA	NA	NA	NA	NA	NA	NA	NA	NA	16624554	Van Poppel H, Vekemans K, Da Pozzo L, Bono A, Kliment J, Montironi R, Debois M, Collette L. Radical prostatectomy for locally advanced prostate cancer: results of a feasibility study (EORTC 30001). Eur J Cancer. 2006 May;42(8):1062-7. Epub 2006 Apr 18.	Prostate Cancer conventional surgery NA NA NA Procedure Male	NA	NA	NA	NA	NA	NA	prostatic neoplasms	NA	NA
NCT00027807	NA	NA	NA	NA	NA	NA	NA	NA	NA	NA	NA	NA|11359672|25688159	Grabert RC, Smith JA, Tiggs JC, et al.: Anti-CD3 activated T cells (ATC) armed with OKT3 x Herceptin Bispecific antibody (Her2Bi), survive and divide, and secrete cytokines and chemokines after multiple cycles of killing directed at Her2/neu+ (Her2) tumor targets. [Abstract] Proceedings of the 94th Annual Meeting of the American Association of Cancer Research 44: A-2872, 565, 2003.|Sen M, Wankowski DM, Garlie NK, Siebenlist RE, Van Epps D, LeFever AV, Lum LG. Use of anti-CD3 x anti-HER2/neu bispecific antibody for redirecting cytotoxicity of activated T cells toward HER2/neu+ tumors. J Hematother Stem Cell Res. 2001 Apr;10(2):247-60.|Lum LG, Thakur A, Al-Kadhimi Z, Colvin GA, Cummings FJ, Legare RD, Dizon DS, Kouttab N, Maizel A, Colaiace W, Liu Q, Rathore R. Targeted T-cell Therapy in Stage IV Breast Cancer: A Phase I Clinical Trial. Clin Cancer Res. 2015 May 15;21(10):2305-14. doi: 10.1158/1078-0432.CCR-14-2280. Epub 2015 Feb 16.	Breast Cancer Aldesleukin|Sargramostim|therapeutic autologous lymphocytes NA NA NA Biological|Biological|Biological Female	NA	NA	NA	NA	NA	NA	breast neoplasms	molgramostim|sargramostim|aldesleukin	NA
NCT00027833	NA	NA	NA	NA	NA	NA	NA	NA	NA	NA	NA	18676757	Kaufman HL, Lenz HJ, Marshall J, Singh D, Garett C, Cripps C, Moore M, von Mehren M, Dalfen R, Heim WJ, Conry RM, Urba WJ, Benson AB 3rd, Yu M, Caterini J, Kim-Schulze S, Debenedette M, Salha D, Vogel T, Elias I, Berinstein NL. Combination chemotherapy and ALVAC-CEA/B7.1 vaccine in patients with metastatic colorectal cancer. Clin Cancer Res. 2008 Aug 1;14(15):4843-9. doi: 10.1158/1078-0432.CCR-08-0276.	Colorectal Cancer ALVAC-CEA-B7.1 vaccine|tetanus toxoid|FOLFIRI regimen|fluorouracil|irinotecan hydrochloride|leucovorin calcium NA NA NA Biological|Biological|Drug|Drug|Drug|Drug All	NA	NA	NA	NA	NA	NA	colorectal neoplasms|tetanus	fluorouracil|irinotecan|leucovorin|calcium|levoleucovorin	NA
NCT00027859	NA	NA	NA	NA	NA	NA	NA	NA	NA	NA	NA	14747052	Walczak JR, Carducci MA; Eastern Cooperative Oncology Group E1899. Phase 3 randomized trial evaluating second-line hormonal therapy versus docetaxel-estramustine combination chemotherapy on progression-free survival in asymptomatic patients with a rising prostate-specific antigen level after hormonal therapy for prostate cancer: an Eastern Cooperative Oncology Group (E1899), Intergroup/Clinical Trials Support Unit study. Urology. 2003 Dec 29;62 Suppl 1:141-6.	Prostate Cancer ketoconazole|estramustine phosphate sodium|docetaxel|therapeutic hydrocortisone NA NA NA Drug|Drug|Drug|Drug Male	NA	NA	NA	NA	NA	NA	prostatic neoplasms	docetaxel|ketoconazole|estramustine|hydrocortisone 17-butyrate 21-propionate|hydrocortisone acetate|hydrocortisone hemisuccinate|hydrocortisone	NA
NCT00027963	NA	NA	NA	NA	NA	NA	NA	NA	NA	NA	NA	17853395	Rao RD, Michalak JC, Sloan JA, Loprinzi CL, Soori GS, Nikcevich DA, Warner DO, Novotny P, Kutteh LA, Wong GY; North Central Cancer Treatment Group. Efficacy of gabapentin in the management of chemotherapy-induced peripheral neuropathy: a phase 3 randomized, double-blind, placebo-controlled, crossover trial (N00C3). Cancer. 2007 Nov 1;110(9):2110-8.	Neurotoxicity|Pain gabapentin|placebo Crossover Assignment Supportive Care Randomized Drug|Other All	Gabapentin in Treating Peripheral Neuropathy in Cancer Patients Undergoing Chemotherapy	Interventional	Completed	Phase 3	2	100	neurotoxicity syndromes|peripheral nervous system diseases	gabapentin	NA
NCT00027976	NA	NA	NA	NA	NA	NA	NA	NA	NA	NA	NA	21115882	Elmets CA, Viner JL, Pentland AP, Cantrell W, Lin HY, Bailey H, Kang S, Linden KG, Heffernan M, Duvic M, Richmond E, Elewski BE, Umar A, Bell W, Gordon GB. Chemoprevention of nonmelanoma skin cancer with celecoxib: a randomized, double-blind, placebo-controlled trial. J Natl Cancer Inst. 2010 Dec 15;102(24):1835-44. doi: 10.1093/jnci/djq442. Epub 2010 Nov 29.	Precancerous Condition celecoxib|Placebo NA NA NA Drug|Drug All	Celecoxib in Preventing Skin Cancer in Patients With Actinic Keratoses	Interventional	Withdrawn	Phase 2/Phase 3	3	0	keratosis|precancerous conditions|keratosis, actinic	celecoxib	NA
NCT00028002	NA	NA	NA	NA	NA	NA	NA	NA	NA	NA	NA	22381410|18942073|22203182	Van den Abbeele AD, Gatsonis C, de Vries DJ, Melenevsky Y, Szot-Barnes A, Yap JT, Godwin AK, Rink L, Huang M, Blevins M, Sicks J, Eisenberg B, Siegel BA. ACRIN 6665/RTOG 0132 phase II trial of neoadjuvant imatinib mesylate for operable malignant gastrointestinal stromal tumor: monitoring with 18F-FDG PET and correlation with genotype and GLUT4 expression. J Nucl Med. 2012 Apr;53(4):567-74. doi: 10.2967/jnumed.111.094425. Epub 2012 Mar 1.|Eisenberg BL, Harris J, Blanke CD, Demetri GD, Heinrich MC, Watson JC, Hoffman JP, Okuno S, Kane JM, von Mehren M. Phase II trial of neoadjuvant/adjuvant imatinib mesylate (IM) for advanced primary and metastatic/recurrent operable gastrointestinal stromal tumor (GIST): early results of RTOG 0132/ACRIN 6665. J Surg Oncol. 2009 Jan 1;99(1):42-7. doi: 10.1002/jso.21160.|Wang D, Zhang Q, Blanke CD, Demetri GD, Heinrich MC, Watson JC, Hoffman JP, Okuno S, Kane JM, von Mehren M, Eisenberg BL. Phase II trial of neoadjuvant/adjuvant imatinib mesylate for advanced primary and metastatic/recurrent operable gastrointestinal stromal tumors: long-term follow-up results of Radiation Therapy Oncology Group 0132. Ann Surg Oncol. 2012 Apr;19(4):1074-80. doi: 10.1245/s10434-011-2190-5. Epub 2011 Dec 28. Erratum in: Ann Surg Oncol. 2012 Jul;19(7):2420.	Gastrointestinal Stromal Tumor Conventional Surgery|Imatinib Mesylate NA NA NA Procedure|Drug All	NA	NA	NA	NA	NA	NA	gastrointestinal stromal tumors	imatinib mesylate	NA
NCT00028015	NA	NA	NA	NA	NA	NA	NA	NA	NA	NA	NA	16502354	Wong RP, Baetz T, Krahn MJ, Biagi J, Wainman N, Eisenhauer E; National Cancer Institute of Canada Clinical Trials Group. SarCNU in recurrent or metastatic colorectal cancer: a phase II study of the National Cancer Institute of Canada Clinical Trials Group. Invest New Drugs. 2006 Jul;24(4):347-51.	Colorectal Cancer SarCNU NA NA NA Drug All	NA	NA	NA	NA	NA	NA	colorectal neoplasms	NA	NA
NCT00028132	NA	NA	NA	NA	NA	NA	NA	NA	NA	NA	NA	16470118|17852000	Mayer KH, Maslankowski LA, Gai F, El-Sadr WM, Justman J, Kwiecien A, Mâsse B, Eshleman SH, Hendrix C, Morrow K, Rooney JF, Soto-Torres L; HPTN 050 Protocol Team. Safety and tolerability of tenofovir vaginal gel in abstinent and sexually active HIV-infected and uninfected women. AIDS. 2006 Feb 28;20(4):543-51.|Carballo-Diéguez A, Balán IC, Morrow K, Rosen R, Mantell JE, Gai F, Hoffman S, Maslankowski L, El-Sadr W, Mayer K. Acceptability of tenofovir gel as a vaginal microbicide by US male participants in a Phase I clinical trial (HPTN 050). AIDS Care. 2007 Sep;19(8):1026-31.	HIV Infections Tenofovir NA NA NA Drug All	NA	NA	NA	NA	NA	NA	hiv infections	tenofovir	NA
NCT00028145	NA	NA	NA	NA	NA	NA	NA	NA	NA	NA	NA	18614923	Bardeguez AD, Lindsey JC, Shannon M, Tuomala RE, Cohn SE, Smith E, Stek A, Buschur S, Cotter A, Bettica L, Read JS; PACTG 1025 Protocol Team. Adherence to antiretrovirals among US women during and after pregnancy. J Acquir Immune Defic Syndr. 2008 Aug 1;48(4):408-17. doi: 10.1097/QAI.0b013e31817bbe80.	HIV Infections|Pregnancy Complications, Infectious Adherence assessment NA NA NA Behavioral Female	NA	NA	NA	NA	NA	NA	pregnancy complications, infectious|pregnancy complications	NA	NA
NCT00028262	NA	NA	NA	NA	NA	NA	NA	NA	NA	NA	NA	24997880	Levin SW, Baker EH, Zein WM, Zhang Z, Quezado ZM, Miao N, Gropman A, Griffin KJ, Bianconi S, Chandra G, Khan OI, Caruso RC, Liu A, Mukherjee AB. Oral cysteamine bitartrate and N-acetylcysteine for patients with infantile neuronal ceroid lipofuscinosis: a pilot study. Lancet Neurol. 2014 Aug;13(8):777-87. doi: 10.1016/S1474-4422(14)70142-5. Epub 2014 Jul 2.	Infantile Neronal Ceroid Lipofuscinosis Cystagon NA NA NA Drug All	NA	NA	NA	NA	NA	NA	neuronal ceroid-lipofuscinoses	cysteamine	NA
NCT00028314	NA	NA	NA	NA	NA	NA	NA	NA	NA	NA	NA	19299471	Tebas P, Zhang J, Hafner R, Tashima K, Shevitz A, Yarasheski K, Berzins B, Owens S, Forand J, Evans S, Murphy R. Peripheral and visceral fat changes following a treatment switch to a non-thymidine analogue or a nucleoside-sparing regimen in HIV-infected subjects with peripheral lipoatrophy: results of ACTG A5110. J Antimicrob Chemother. 2009 May;63(5):998-1005. doi: 10.1093/jac/dkp071. Epub 2009 Mar 19.	HIV Infections|Lipodystrophy|Wasting Disease Abacavir sulfate|Atazanavir/Ritonavir|Lopinavir/Ritonavir|Nevirapine Crossover Assignment Treatment Randomized Drug|Drug|Drug|Drug All	NA	NA	NA	NA	NA	NA	lipodystrophy|cachexia|wasting syndrome	nevirapine|ritonavir|abacavir|lopinavir|atazanavir sulfate	NA
NCT00028366	NA	NA	NA	NA	NA	NA	NA	NA	NA	NA	NA	15668539	Kashuba AD, Tierney C, Downey GF, Acosta EP, Vergis EN, Klingman K, Mellors JW, Eshleman SH, Scott TR, Collier AC. Combining fosamprenavir with lopinavir/ritonavir substantially reduces amprenavir and lopinavir exposure: ACTG protocol A5143 results. AIDS. 2005 Jan 28;19(2):145-52.	HIV Infections Fosamprenavir|Lopinavir/Ritonavir|Ritonavir|Tenofovir disoproxil fumarate NA NA NA Drug|Drug|Drug|Drug All	NA	NA	NA	NA	NA	NA	hiv infections	ritonavir|tenofovir|lopinavir|fosamprenavir	NA
NCT00028574	NA	NA	NA	NA	NA	NA	NA	NA	NA	NA	NA	19129205|20552926	Loprinzi CL, Dueck AC, Khoyratty BS, Barton DL, Jafar S, Rowland KM Jr, Atherton PJ, Marsa GW, Knutson WH, Bearden JD 3rd, Kottschade L, Fitch TR. A phase III randomized, double-blind, placebo-controlled trial of gabapentin in the management of hot flashes in men (N00CB). Ann Oncol. 2009 Mar;20(3):542-9. doi: 10.1093/annonc/mdn644. Epub 2009 Jan 6.|Moraska AR, Atherton PJ, Szydlo DW, Barton DL, Stella PJ, Rowland KM Jr, Schaefer PL, Krook J, Bearden JD, Loprinzi CL. Gabapentin for the management of hot flashes in prostate cancer survivors: a longitudinal continuation Study-NCCTG Trial N00CB. J Support Oncol. 2010 May-Jun;8(3):128-32.	Hot Flashes|Prostate Cancer gabapentin|placebo Parallel Assignment Supportive Care Randomized Drug|Other Male	Gabapentin in Treating Hot Flashes in Patients With Prostate Cancer	Interventional	Completed	Phase 3	4	223	prostatic neoplasms|hot flashes	gabapentin	NA
NCT00028678	NA	NA	NA	NA	NA	NA	NA	NA	NA	NA	NA	17882417	Robins HI, O'Neill A, Gilbert M, Olsen M, Sapiente R, Berkey B, Mehta M. Effect of dalteparin and radiation on survival and thromboembolic events in glioblastoma multiforme: a phase II ECOG trial. Cancer Chemother Pharmacol. 2008 Jul;62(2):227-33. Epub 2007 Sep 20.	Brain and Central Nervous System Tumors dalteparin|radiation therapy NA NA NA Drug|Radiation All	NA	NA	NA	NA	NA	NA	central nervous system neoplasms|glioblastoma|nervous system neoplasms	heparin, low-molecular-weight|dalteparin|tinzaparin	NA
NCT00028691	NA	NA	NA	NA	NA	NA	NA	NA	NA	NA	NA	12756499	Haas RL, Girinsky T. HOVON 47/EORTC 20013: chlorambucil vs 2x2 Gy involved field radiotherapy in stage III/IV previously untreated follicular lymphoma patients. Ann Hematol. 2003 Jul;82(7):458-62. Epub 2003 May 20.	Lymphoma chlorambucil|radiation therapy NA NA NA Drug|Radiation All	NA	NA	NA	NA	NA	NA	lymphoma, follicular|lymphoma	chlorambucil	NA
NCT00028704	NA	NA	NA	NA	NA	NA	NA	NA	NA	NA	NA	16274985	Sinacki M, Jassem J, van Tienhoven G. Conservative local treatment versus mastectomy after induction chemotherapy in locally advanced breast cancer: a randomised phase III study (EORTC 10974/22002, LAMANOMA)--why did this study fail? Eur J Cancer. 2005 Dec;41(18):2787-8. Epub 2005 Nov 7.	Breast Cancer conventional surgery|radiation therapy NA NA NA Procedure|Radiation Female	NA	NA	NA	NA	NA	NA	breast neoplasms	NA	NA
NCT00028743	NA	NA	NA	NA	NA	NA	NA	NA	NA	NA	NA	NA	Hoskins PJ, Vergote I, Stuart G, et al.: A phase III trial of cisplatin plus topotecan followed by paclitaxel plus carboplatin versus standard carboplatin plus paclitaxel as first-line chemotherapy in women with newly diagnosed advanced epithelial ovarian cancer (EOC) (OV.16). A Gynecologic Cancer Intergroup Study of the NCIC CTG, EORTC GCG, and GEICO. [Abstract] J Clin Oncol 26 (Suppl 15): A-LBA5505, 2008.	Fallopian Tube Cancer|Ovarian Cancer|Peritoneal Cavity Cancer carboplatin|cisplatin|paclitaxel|topotecan hydrochloride Parallel Assignment Treatment Randomized Drug|Drug|Drug|Drug Female	Combination Chemotherapy Regimens in Ovarian Epithelial Cancer, Primary Peritoneal Cancer, or Fallopian Tube Cancer	Interventional	Completed	Phase 3	2	819	fallopian tube neoplasms|ovarian neoplasms|carcinoma, ovarian epithelial	topotecan|carboplatin|paclitaxel	NA
NCT00028795	NA	NA	NA	NA	NA	NA	NA	NA	NA	NA	NA	21345842|21339192|17705175	Cohen KJ, Heideman RL, Zhou T, Holmes EJ, Lavey RS, Bouffet E, Pollack IF. Temozolomide in the treatment of children with newly diagnosed diffuse intrinsic pontine gliomas: a report from the Children's Oncology Group. Neuro Oncol. 2011 Apr;13(4):410-6. doi: 10.1093/neuonc/noq205. Epub 2011 Feb 22.|Cohen KJ, Pollack IF, Zhou T, Buxton A, Holmes EJ, Burger PC, Brat DJ, Rosenblum MK, Hamilton RL, Lavey RS, Heideman RL. Temozolomide in the treatment of high-grade gliomas in children: a report from the Children's Oncology Group. Neuro Oncol. 2011 Mar;13(3):317-23. doi: 10.1093/neuonc/noq191.|Nicholson HS, Kretschmar CS, Krailo M, Bernstein M, Kadota R, Fort D, Friedman H, Harris MB, Tedeschi-Blok N, Mazewski C, Sato J, Reaman GH. Phase 2 study of temozolomide in children and adolescents with recurrent central nervous system tumors: a report from the Children's Oncology Group. Cancer. 2007 Oct 1;110(7):1542-50.	Brain and Central Nervous System Tumors temozolomide|adjuvant therapy|radiation therapy NA NA NA Drug|Procedure|Radiation All	NA	NA	NA	NA	NA	NA	glioma|astrocytoma|nervous system neoplasms|central nervous system neoplasms	temozolomide	NA
NCT00028847	NA	NA	NA	NA	NA	NA	NA	NA	NA	NA	NA	20015886|18172005	Deenik W, Janssen JJ, van der Holt B, Verhoef GE, Smit WM, Kersten MJ, Daenen SM, Verdonck LF, Ferrant A, Schattenberg AV, Sonneveld P, van Marwijk Kooy M, Wittebol S, Willemze R, Wijermans PW, Beverloo HB, Löwenberg B, Valk PJ, Ossenkoppele GJ, Cornelissen JJ. Efficacy of escalated imatinib combined with cytarabine in newly diagnosed patients with chronic myeloid leukemia. Haematologica. 2010 Jun;95(6):914-21. doi: 10.3324/haematol.2009.016766. Epub 2009 Dec 16.|Deenik W, van der Holt B, Verhoef GE, Smit WM, Kersten MJ, Kluin-Nelemans HC, Verdonck LF, Ferrant A, Schattenberg AV, Janssen JJ, Sonneveld P, van Marwijk Kooy M, Wittebol S, Willemze R, Wijermans PW, Westveer PH, Beverloo HB, Valk P, Löwenberg B, Ossenkoppele GJ, Cornelissen JJ. Dose-finding study of imatinib in combination with intravenous cytarabine: feasibility in newly diagnosed patients with chronic myeloid leukemia. Blood. 2008 Mar 1;111(5):2581-8. doi: 10.1182/blood-2007-08-107482. Epub 2008 Jan 2.	Leukemia cytarabine|imatinib mesylate NA NA NA Drug|Drug All	NA	NA	NA	NA	NA	NA	leukemia|leukemia, myelogenous, chronic, bcr-abl positive	imatinib mesylate|cytarabine	NA
NCT00028886	NA	NA	NA	NA	NA	NA	NA	NA	NA	NA	NA	22442350|19880501|18166796|NA	Lokhorst HM, van der Holt B, Cornelissen JJ, Kersten MJ, van Oers M, Raymakers R, Minnema MC, Zweegman S, Janssen JJ, Zijlmans M, Bos G, Schaap N, Wittebol S, de Weerdt O, Ammerlaan R, Sonneveld P. Donor versus no-donor comparison of newly diagnosed myeloma patients included in the HOVON-50 multiple myeloma study. Blood. 2012 Jun 28;119(26):6219-25; quiz 6399. doi: 10.1182/blood-2011-11-393801. Epub 2012 Mar 22.|Lokhorst HM, van der Holt B, Zweegman S, Vellenga E, Croockewit S, van Oers MH, von dem Borne P, Wijermans P, Schaafsma R, de Weerdt O, Wittebol S, Delforge M, Berenschot H, Bos GM, Jie KS, Sinnige H, van Marwijk-Kooy M, Joosten P, Minnema MC, van Ammerlaan R, Sonneveld P; Dutch-Belgian Hemato-Oncology Group (HOVON). A randomized phase 3 study on the effect of thalidomide combined with adriamycin, dexamethasone, and high-dose melphalan, followed by thalidomide maintenance in patients with multiple myeloma. Blood. 2010 Feb 11;115(6):1113-20. doi: 10.1182/blood-2009-05-222539. Epub 2009 Oct 30.|Lokhorst HM, Schmidt-Wolf I, Sonneveld P, van der Holt B, Martin H, Barge R, Bertsch U, Schlenzka J, Bos GM, Croockewit S, Zweegman S, Breitkreutz I, Joosten P, Scheid C, van Marwijk-Kooy M, Salwender HJ, van Oers MH, Schaafsma R, Naumann R, Sinnige H, Blau I, Delforge M, de Weerdt O, Wijermans P, Wittebol S, Duersen U, Vellenga E, Goldschmidt H; Dutch-Belgian HOVON; German GMMG. Thalidomide in induction treatment increases the very good partial response rate before and after high-dose therapy in previously untreated multiple myeloma. Haematologica. 2008 Jan;93(1):124-7. doi: 10.3324/haematol.11644. Erratum in: Haematologica. 2008 Mar;93(3):480. Verhoef, Gregor [removed]; Delforge, Michel [added]; Breitkreuz, Iris [corrected to Breitkreutz, Iris].|Lokhorst H, van der Holt B, Zweegman S, et al.: Final analysis of HOVON-50 randomized phase III study on the effect of thalidomide combined with adriamycine,dexamethasone (AD) and high dose melphalan (HDM) in patients with multiple myeloma (MM). [Abstract] Blood 112 (11): A-157, 2008.	Multiple Myeloma and Plasma Cell Neoplasm filgrastim|recombinant interferon alfa|cyclophosphamide|dexamethasone|doxorubicin hydrochloride|melphalan|thalidomide|vincristine sulfate|bone marrow ablation with stem cell support|peripheral blood stem cell transplantation NA NA NA Biological|Biological|Drug|Drug|Drug|Drug|Drug|Drug|Procedure|Procedure All	NA	NA	NA	NA	NA	NA	plasmacytoma|multiple myeloma|neoplasms, plasma cell	doxorubicin|melphalan|interferon-alpha|interferons|dexamethasone|cyclophosphamide|thalidomide|vincristine|liposomal doxorubicin	NA
NCT00028899	NA	NA	NA	NA	NA	NA	NA	NA	NA	NA	NA	18467731	Aplenc R, Alonzo TA, Gerbing RB, Lange BJ, Hurwitz CA, Wells RJ, Bernstein I, Buckley P, Krimmel K, Smith FO, Sievers EL, Arceci RJ; Children's Oncology Group. Safety and efficacy of gemtuzumab ozogamicin in combination with chemotherapy for pediatric acute myeloid leukemia: a report from the Children's Oncology Group. J Clin Oncol. 2008 May 10;26(14):2390-3295. doi: 10.1200/JCO.2007.13.0096.	Leukemia|Myelodysplastic Syndromes asparaginase|cytarabine|gemtuzumab ozogamicin|mitoxantrone hydrochloride NA NA NA Drug|Drug|Drug|Drug All	NA	NA	NA	NA	NA	NA	leukemia, myeloid|leukemia|preleukemia|syndrome|myelodysplastic syndromes|leukemia, myeloid, acute	mitoxantrone|cytarabine|asparaginase|gemtuzumab	NA
NCT00028912	NA	NA	NA	NA	NA	NA	NA	NA	NA	NA	NA	16135465|NA	Aghajanian C, Dizon DS, Sabbatini P, Raizer JJ, Dupont J, Spriggs DR. Phase I trial of bortezomib and carboplatin in recurrent ovarian or primary peritoneal cancer. J Clin Oncol. 2005 Sep 1;23(25):5943-9.|Aghajanian C, Dizon D, Yan XJ, et al.: Phase I trial of PS-341 and carboplatin in recurrent ovarian cancer. [Abstract] Proceedings of the American Society of Clinical Oncology 22: A-1815, 2003.	Fallopian Tube Cancer|Ovarian Cancer|Primary Peritoneal Cavity Cancer bortezomib|carboplatin NA NA NA Drug|Drug Female	NA	NA	NA	NA	NA	NA	fallopian tube neoplasms|ovarian neoplasms|carcinoma, ovarian epithelial	carboplatin|bortezomib	NA
NCT00028925	NA	NA	NA	NA	NA	NA	NA	NA	NA	NA	NA	19935387	Bryce AH, Mattar B, Hillman SL, Adjei AA, Kugler JW, Rowland K Jr, Wender DB, Soori G, Perez EA, Jett JR. Phase II trial of oral topotecan and intravenous carboplatin with G-CSF support in previously untreated patients with extensive stage small cell lung cancer: A North Central Cancer Treatment Group Study. Am J Clin Oncol. 2010 Aug;33(4):353-7. doi: 10.1097/COC.0b013e3181b0c27f.	Lung Cancer filgrastim|carboplatin|topotecan hydrochloride|WBRT NA NA NA Biological|Drug|Drug|Radiation All	Combination Chemotherapy With or Without Filgrastim in Treating Patients With Previously Untreated Extensive-Stage Small Cell Lung Cancer	Interventional	Completed	Phase 2	2	27	lung neoplasms|small cell lung carcinoma	topotecan|carboplatin	NA
NCT00028951	NA	NA	NA	NA	NA	NA	NA	NA	NA	NA	NA	18482765|NA	Carlson JW, Kauderer J, Walker JL, Gold MA, O'Malley D, Tuller E, Clarke-Pearson DL; Gynecologic Oncology Group. A randomized phase III trial of VH fibrin sealant to reduce lymphedema after inguinal lymph node dissection: a Gynecologic Oncology Group study. Gynecol Oncol. 2008 Jul;110(1):76-82. doi: 10.1016/j.ygyno.2008.03.005. Epub 2008 May 15.|Carlson J, Kauderer J, Walker J, et al.: Phase III trial of Tisseel to reduce lymphedema after inguinal lymph node dissection: a Gynecologic Oncology Group study. [Abstract] Society of Gynecologic Oncologists, 2007 Annual Meeting on Women's Cancer, March 3-7, 2007, San Diego, CA. A-228, 2007.	Lymphedema|Perioperative/Postoperative Complications|Vulvar Cancer fibrin sealant|surgical wound closure NA NA NA Drug|Procedure Female	NA	NA	NA	NA	NA	NA	lymphedema|vulvar neoplasms|postoperative complications	fibrin tissue adhesive	NA
NCT00028990	NA	NA	NA	NA	NA	NA	NA	NA	NA	NA	NA	18824714|18160686|NA|NA|12636887	Schneider BP, Wang M, Radovich M, Sledge GW, Badve S, Thor A, Flockhart DA, Hancock B, Davidson N, Gralow J, Dickler M, Perez EA, Cobleigh M, Shenkier T, Edgerton S, Miller KD; ECOG 2100. Association of vascular endothelial growth factor and vascular endothelial growth factor receptor-2 genetic polymorphisms with outcome in a trial of paclitaxel compared with paclitaxel plus bevacizumab in advanced breast cancer: ECOG 2100. J Clin Oncol. 2008 Oct 1;26(28):4672-8. doi: 10.1200/JCO.2008.16.1612. Erratum in: J Clin Oncol. 2009 Jun 20;27(18):3070.|Miller K, Wang M, Gralow J, Dickler M, Cobleigh M, Perez EA, Shenkier T, Cella D, Davidson NE. Paclitaxel plus bevacizumab versus paclitaxel alone for metastatic breast cancer. N Engl J Med. 2007 Dec 27;357(26):2666-76.|Wagner LI, Wang M, Miller K, et al.: Health-related quality of life among patients with metastatic breast cancer receiving paclitaxel versus paclitaxel plus bevacizumab: results from the Eastern Cooperative Oncology Group (ECOG) study E2100. [Abstract] Breast Cancer Res Treat 100 (Suppl 1): A-5078, S239, 2006.|Miller KD, Wang M, Gralow J, et al.: A randomized phase III trial of paclitaxel versus paclitaxel plus bevacizumab as first-line therapy for locally recurrent or metastatic breast cancer: a trial coordinated by the Eastern Cooperative Oncology Group (E2100). [Abstract] Breast Cancer Research and Treatment 94 (Suppl 1): A-3, 2005.|Miller KD. E2100: a phase III trial of paclitaxel versus paclitaxel/bevacizumab for metastatic breast cancer. Clin Breast Cancer. 2003 Feb;3(6):421-2.	Breast Cancer bevacizumab|Paclitaxel Parallel Assignment Treatment Randomized Drug|Drug All	Paclitaxel With or Without Bevacizumab in Treating Patients With Locally Recurrent or Metastatic Breast Cancer	Interventional	Completed	Phase 3	2	722	breast neoplasms	bevacizumab|paclitaxel	NA
NCT00029172	NA	NA	NA	NA	NA	NA	NA	NA	NA	NA	NA	17303771	Williams LS, Kroenke K, Bakas T, Plue LD, Brizendine E, Tu W, Hendrie H. Care management of poststroke depression: a randomized, controlled trial. Stroke. 2007 Mar;38(3):998-1003. Epub 2007 Feb 15.	Depression|Stroke case management NA NA NA Other All	NA	NA	NA	NA	NA	NA	depression|depressive disorder|stroke	NA	NA
NCT00029536	NA	NA	NA	NA	NA	NA	NA	NA	NA	NA	NA	15349872	Herzog AG, Harden CL, Liporace J, Pennell P, Schomer DL, Sperling M, Fowler K, Nikolov B, Shuman S, Newman M. Frequency of catamenial seizure exacerbation in women with localization-related epilepsy. Ann Neurol. 2004 Sep;56(3):431-4.	Epilepsy Progesterone Lozenges|Matched Placebo Lozenges Parallel Assignment Treatment Randomized Biological|Other Female	Progesterone vs Placebo Therapy for Women With Epilepsy	Interventional	Completed	Phase 3	4	294	epilepsy	progesterone	NA
NCT00029744	NA	NA	NA	NA	NA	NA	NA	NA	NA	NA	NA	18391750	Djomand G, Metch B, Zorrilla CD, Donastorg Y, Casapia M, Villafana T, Pape J, Figueroa P, Hansen M, Buchbinder S, Beyrer C; 903 Protocol Team. The HVTN protocol 903 vaccine preparedness study: lessons learned in preparation for HIV vaccine efficacy trials. J Acquir Immune Defic Syndr. 2008 May 1;48(1):82-9. doi: 10.1097/QAI.0b013e31817236ab.	HIV Infections NA NA NA NA NA All	NA	NA	NA	NA	NA	NA	hiv infections	NA	NA
NCT00029822	NA	NA	NA	NA	NA	NA	NA	NA	NA	NA	NA	16536764	Roehrborn CG. Alfuzosin 10 mg once daily prevents overall clinical progression of benign prostatic hyperplasia but not acute urinary retention: results of a 2-year placebo-controlled study. BJU Int. 2006 Apr;97(4):734-41.	Benign Prostatic Hypertrophy|Prostatic Hyperplasia|Urinary Retention Alfuzosin (SL770499) Parallel Assignment Prevention Randomized Drug Male	NA	NA	NA	NA	NA	NA	prostatic hyperplasia|urinary retention|hyperplasia|hypertrophy	alfuzosin	NA
NCT00029835	NA	NA	NA	NA	NA	NA	NA	NA	NA	NA	NA	16291982	Després JP, Golay A, Sjöström L; Rimonabant in Obesity-Lipids Study Group. Effects of rimonabant on metabolic risk factors in overweight patients with dyslipidemia. N Engl J Med. 2005 Nov 17;353(20):2121-34.	Dyslipidemia|Obesity Rimonabant (SR141716) Parallel Assignment Treatment Randomized Drug All	NA	NA	NA	NA	NA	NA	dyslipidemias	rimonabant	NA
NCT00029848	NA	NA	NA	NA	NA	NA	NA	NA	NA	NA	NA	17098084	Scheen AJ, Finer N, Hollander P, Jensen MD, Van Gaal LF; RIO-Diabetes Study Group. Efficacy and tolerability of rimonabant in overweight or obese patients with type 2 diabetes: a randomised controlled study. Lancet. 2006 Nov 11;368(9548):1660-72. Erratum in: Lancet. 2006 Nov 11;368(9548):1650.	Diabetes Mellitus, Non-Insulin-Dependent|Obesity|Obesity in Diabetes Rimonabant (SR141716) Parallel Assignment Treatment Randomized Drug All	NA	NA	NA	NA	NA	NA	diabetes mellitus, type 2|diabetes mellitus|obesity	rimonabant	NA
NCT00029861	NA	NA	NA	NA	NA	NA	NA	NA	NA	NA	NA	16478899	Pi-Sunyer FX, Aronne LJ, Heshmati HM, Devin J, Rosenstock J; RIO-North America Study Group. Effect of rimonabant, a cannabinoid-1 receptor blocker, on weight and cardiometabolic risk factors in overweight or obese patients: RIO-North America: a randomized controlled trial. JAMA. 2006 Feb 15;295(7):761-75. Erratum in: JAMA. 2006 Mar 15;295(11):1252.	Obesity|Weight Loss Rimonabant (SR141716) Parallel Assignment Prevention Randomized Drug All	NA	NA	NA	NA	NA	NA	body weight|weight loss	rimonabant	NA
NCT00030095	NA	NA	NA	NA	NA	NA	NA	NA	NA	NA	NA	NA|NA	Lakhani NJ, Sparreboom A, Venitz J, et al.: Single oral dose pharmacokinetics (PK) and safety of 2-methoxyestradiol (2ME2) in patients with solid tumors. [Abstract] J Clin Oncol 23 (Suppl 16): A-2071, 152s, 2005.|Dahut WL, Lakhani N, Kohn EC, et al.: A phase I study of 2-methoxyestradiol (2ME2) in patients with solid tumors. [Abstract] Proceedings of the American Society of Clinical Oncology 22: A-833, 2003.	Unspecified Adult Solid Tumor, Protocol Specific 2-methoxyestradiol NA NA NA Drug All	NA	NA	NA	NA	NA	NA	neoplasms	2-methoxyestradiol	NA
NCT00030108	NA	NA	NA	NA	NA	NA	NA	NA	NA	NA	NA	19075272	Widemann BC, Goodspeed W, Goodwin A, Fojo T, Balis FM, Fox E. Phase I trial and pharmacokinetic study of ixabepilone administered daily for 5 days in children and adolescents with refractory solid tumors. J Clin Oncol. 2009 Feb 1;27(4):550-6. doi: 10.1200/JCO.2008.17.6644. Epub 2008 Dec 15.	Brain and Central Nervous System Tumors|Childhood Germ Cell Tumor|Extragonadal Germ Cell Tumor|Kidney Cancer|Leukemia|Liver Cancer|Neuroblastoma|Ovarian Cancer|Sarcoma|Unspecified Childhood Solid Tumor, Protocol Specific ixabepilone NA NA NA Drug All	NA	NA	NA	NA	NA	NA	leukemia|sarcoma|central nervous system neoplasms|neuroblastoma|neoplasms, germ cell and embryonal|nervous system neoplasms|liver neoplasms|neoplasms	NA	NA
NCT00030303	NA	NA	NA	NA	NA	NA	NA	NA	NA	NA	NA	NA	Li Z, Qiao Y, Laska E, et al.: Combination of imatinib mesylate with autologous leukocyte-derived heat shock protein 70 vaccine for chronic myelogenous leukemia. [Abstract] Proceedings of the American Society of Clinical Oncology 22: A-664, 2003.	Leukemia recombinant 70-kD heat-shock protein NA NA NA Biological All	NA	NA	NA	NA	NA	NA	leukemia, myelogenous, chronic, bcr-abl positive|leukemia|leukemia, myeloid	NA	NA
NCT00030407	NA	NA	NA	NA	NA	NA	NA	NA	NA	NA	NA	18978565|NA	Gadgeel SM, Wozniak A, Ruckdeschel JC, Heilbrun LK, Venkatramanamoorthy R, Chaplen RA, Kraut MJ, Kalemkerian GP. Phase II study of docetaxel and celecoxib, a cyclooxygenase-2 inhibitor, in elderly or poor performance status (PS2) patients with advanced non-small cell lung cancer. J Thorac Oncol. 2008 Nov;3(11):1293-300. doi: 10.1097/JTO.0b013e31818b194e.|Gadgeel SM, Shehadeh N, Kraut MJ, et al.: Preliminary results of a phase II study of celecoxib and weekly docetaxel in elderly (>70 yrs) or PS2 patients with advanced non-small cell lung cancer (NSCLC). [Abstract] Lung Cancer 41 (Suppl 2): A-O-110, S35, 2003.	Lung Cancer Celecoxib|Docetaxel NA NA NA Drug|Drug All	NA	NA	NA	NA	NA	NA	lung neoplasms|carcinoma, non-small-cell lung	celecoxib|docetaxel	NA
NCT00030420	NA	NA	NA	NA	NA	NA	NA	NA	NA	NA	NA	19057272	Schneider BJ, Kalemkerian GP, Kraut MJ, Wozniak AJ, Worden FP, Smith DW, Chen W, Gadgeel SM. Phase II study of celecoxib and docetaxel in non-small cell lung cancer (NSCLC) patients with progression after platinum-based therapy. J Thorac Oncol. 2008 Dec;3(12):1454-9. doi: 10.1097/JTO.0b013e31818de1d2.	Lung Cancer Celecoxib|Docetaxel NA NA NA Drug|Drug All	NA	NA	NA	NA	NA	NA	carcinoma, non-small-cell lung|lung neoplasms	celecoxib|docetaxel	NA
NCT00030433	NA	NA	NA	NA	NA	NA	NA	NA	NA	NA	NA	17545848	Akerley W, McCoy J, Hesketh PJ, Goodwin JW, Bearden JD, Atkins JN, Chansky K, Crowley JJ, Gandara DR; SWOG. Gemcitabine and irinotecan for patients with untreated extensive stage small cell lung cancer: SWOG 0119. J Thorac Oncol. 2007 Jun;2(6):526-30.	Lung Cancer gemcitabine hydrochloride|irinotecan hydrochloride NA NA NA Drug|Drug All	NA	NA	NA	NA	NA	NA	small cell lung carcinoma|lung neoplasms	irinotecan|gemcitabine	NA
NCT00030446	NA	NA	NA	NA	NA	NA	NA	NA	NA	NA	NA	NA	Hirte H, Oza A, Hoskins P, et al.: Phase II study of OSI-774 given in combination with carboplatin in patients (pts) with recurrent epithelial ovarian cancer (EOC): NCIC CTG IND.149. [Abstract] European Journal of Cancer Supplements 1 (5): A-159, S51, 2003.	Fallopian Tube Cancer|Ovarian Cancer|Peritoneal Cavity Cancer carboplatin|erlotinib hydrochloride NA NA NA Drug|Drug Female	NA	NA	NA	NA	NA	NA	carcinoma, ovarian epithelial|ovarian neoplasms|fallopian tube neoplasms	carboplatin|erlotinib hydrochloride	NA
NCT00030472	NA	NA	NA	NA	NA	NA	NA	NA	NA	NA	NA	16478630	Rose PG, Blessing JA, Lele S, Abulafia O. Evaluation of pegylated liposomal doxorubicin (Doxil) as second-line chemotherapy of squamous cell carcinoma of the cervix: a phase II study of the Gynecologic Oncology Group. Gynecol Oncol. 2006 Aug;102(2):210-3. Epub 2006 Feb 14.	Cervical Cancer pegylated liposomal doxorubicin hydrochloride NA NA NA Drug Female	NA	NA	NA	NA	NA	NA	uterine cervical neoplasms	liposomal doxorubicin|doxorubicin	NA
NCT00030485	NA	NA	NA	NA	NA	NA	NA	NA	NA	NA	NA	18591547|NA	Oza AM, Eisenhauer EA, Elit L, Cutz JC, Sakurada A, Tsao MS, Hoskins PJ, Biagi J, Ghatage P, Mazurka J, Provencher D, Dore N, Dancey J, Fyles A. Phase II study of erlotinib in recurrent or metastatic endometrial cancer: NCIC IND-148. J Clin Oncol. 2008 Sep 10;26(26):4319-25. doi: 10.1200/JCO.2007.15.8808. Epub 2008 Jun 30.|Oza A, Elit L, Eisenhauer E, et al.: Phase II study of erlotinib (Tarceva, OSI 774) in women with recurrent or metastatic endometrial cancer -- NCIC IND.148. [Abstract] Clin Cancer Res 9 (Suppl): A-105, 6094s, 2003.	Endometrial Cancer erlotinib hydrochloride NA NA NA Drug Female	NA	NA	NA	NA	NA	NA	endometrial neoplasms	erlotinib hydrochloride	NA
NCT00030537	NA	NA	NA	NA	NA	NA	NA	NA	NA	NA	NA	15284258	Tan AR, Yang X, Hewitt SM, Berman A, Lepper ER, Sparreboom A, Parr AL, Figg WD, Chow C, Steinberg SM, Bacharach SL, Whatley M, Carrasquillo JA, Brahim JS, Ettenberg SA, Lipkowitz S, Swain SM. Evaluation of biologic end points and pharmacokinetics in patients with metastatic breast cancer after treatment with erlotinib, an epidermal growth factor receptor tyrosine kinase inhibitor. J Clin Oncol. 2004 Aug 1;22(15):3080-90.	Breast Cancer erlotinib hydrochloride NA NA NA Drug All	NA	NA	NA	NA	NA	NA	breast neoplasms	erlotinib hydrochloride	NA
NCT00030576	NA	NA	NA	NA	NA	NA	NA	NA	NA	NA	NA	17538163|17538162|NA|NA	Agulnik M, da Cunha Santos G, Hedley D, Nicklee T, Dos Reis PP, Ho J, Pond GR, Chen H, Chen S, Shyr Y, Winquist E, Soulieres D, Chen EX, Squire JA, Marrano P, Kamel-Reid S, Dancey J, Siu LL, Tsao MS. Predictive and pharmacodynamic biomarker studies in tumor and skin tissue samples of patients with recurrent or metastatic squamous cell carcinoma of the head and neck treated with erlotinib. J Clin Oncol. 2007 Jun 1;25(16):2184-90.|Siu LL, Soulieres D, Chen EX, Pond GR, Chin SF, Francis P, Harvey L, Klein M, Zhang W, Dancey J, Eisenhauer EA, Winquist E; Princess Margaret Hospital Phase II Consortium; National Cancer Institute of Canada Clinical Trials Group Study. Phase I/II trial of erlotinib and cisplatin in patients with recurrent or metastatic squamous cell carcinoma of the head and neck: a Princess Margaret Hospital phase II consortium and National Cancer Institute of Canada Clinical Trials Group Study. J Clin Oncol. 2007 Jun 1;25(16):2178-83.|Winquist E, Soulieres D, Chen E, et al.: A phase II study of erlotinib in combination with cisplatin in patients with recurrent or metastatic squamous cell cancer of the head and neck (PHL002es/NCIC CTG IND.157). [Abstract] Eur J Cancer 2 (Suppl 8): A-408, 122, 2004.|Siu LL, Chen X, Tsao M: A phase I/II study of erlotinib (Tarceva) in combination with cisplatin in patients with recurrent or metastatic squamous cell cancer of the head and neck (HNSCC). [Abstract] Clin Cancer Res 9 (16): A-A92, 2003.	Head and Neck Cancer cisplatin|erlotinib hydrochloride NA NA NA Drug|Drug All	NA	NA	NA	NA	NA	NA	head and neck neoplasms	erlotinib hydrochloride	NA
NCT00030719	NA	NA	NA	NA	NA	NA	NA	NA	NA	NA	NA	20567002	Ladenstein R, Valteau-Couanet D, Brock P, Yaniv I, Castel V, Laureys G, Malis J, Papadakis V, Lacerda A, Ruud E, Kogner P, Garami M, Balwierz W, Schroeder H, Beck-Popovic M, Schreier G, Machin D, Pötschger U, Pearson A. Randomized Trial of prophylactic granulocyte colony-stimulating factor during rapid COJEC induction in pediatric patients with high-risk neuroblastoma: the European HR-NBL1/SIOPEN study. J Clin Oncol. 2010 Jul 20;28(21):3516-24. doi: 10.1200/JCO.2009.27.3524. Epub 2010 Jun 21.	Neuroblastoma filgrastim|monoclonal antibody Ch14.18|busulfan|carboplatin|cyclophosphamide|etoposide|isotretinoin|melphalan|vincristine sulfate|bone marrow ablation with stem cell support|conventional surgery|peripheral blood stem cell transplantation|radiation therapy NA NA NA Biological|Biological|Drug|Drug|Drug|Drug|Drug|Drug|Drug|Procedure|Procedure|Procedure|Radiation All	NA	NA	NA	NA	NA	NA	neuroblastoma	antibodies, monoclonal|etoposide|melphalan|isotretinoin|busulfan|carboplatin|cyclophosphamide|ch14.18 monoclonal antibody|antibodies|vincristine	NA
NCT00030732	NA	NA	NA	NA	NA	NA	NA	NA	NA	NA	NA	20877359|18669454|18249033|17538165|NA|30636977	Bernhard J, Dietrich D, Glimelius B, Hess V, Bodoky G, Scheithauer W, Herrmann R. Estimating prognosis and palliation based on tumour marker CA 19-9 and quality of life indicators in patients with advanced pancreatic cancer receiving chemotherapy. Br J Cancer. 2010 Oct 26;103(9):1318-24. doi: 10.1038/sj.bjc.6605929. Epub 2010 Sep 28.|Bernhard J, Dietrich D, Scheithauer W, Gerber D, Bodoky G, Ruhstaller T, Glimelius B, Bajetta E, Schüller J, Saletti P, Bauer J, Figer A, Pestalozzi BC, Köhne CH, Mingrone W, Stemmer SM, Tàmas K, Kornek GV, Koeberle D, Herrmann R; Central European Cooperative Oncology Group. Clinical benefit and quality of life in patients with advanced pancreatic cancer receiving gemcitabine plus capecitabine versus gemcitabine alone: a randomized multicenter phase III clinical trial--SAKK 44/00-CECOG/PAN.1.3.001. J Clin Oncol. 2008 Aug 1;26(22):3695-701. doi: 10.1200/JCO.2007.15.6240.|Hess V, Glimelius B, Grawe P, Dietrich D, Bodoky G, Ruhstaller T, Bajetta E, Saletti P, Figer A, Scheithauer W, Herrmann R. CA 19-9 tumour-marker response to chemotherapy in patients with advanced pancreatic cancer enrolled in a randomised controlled trial. Lancet Oncol. 2008 Feb;9(2):132-8. doi: 10.1016/S1470-2045(08)70001-9.|Herrmann R, Bodoky G, Ruhstaller T, Glimelius B, Bajetta E, Schüller J, Saletti P, Bauer J, Figer A, Pestalozzi B, Köhne CH, Mingrone W, Stemmer SM, Tàmas K, Kornek GV, Koeberle D, Cina S, Bernhard J, Dietrich D, Scheithauer W; Swiss Group for Clinical Cancer Research; Central European Cooperative Oncology Group. Gemcitabine plus capecitabine compared with gemcitabine alone in advanced pancreatic cancer: a randomized, multicenter, phase III trial of the Swiss Group for Clinical Cancer Research and the Central European Cooperative Oncology Group. J Clin Oncol. 2007 Jun 1;25(16):2212-7.|Herrmann R, Bodoky G, Ruhstaller T, et al.: Gemcitabine (G) plus capecitabine (C) versus G alone in locally advanced or metastatic pancreatic cancer. A randomized phase III study of the Swiss Group for Clinical Cancer Research (SAKK) and the Central European Cooperative Oncology Group (CECOG). [Abstract] J Clin Oncol 23 (Suppl 16): A-LBA4010, 310s, 2005.|Gargiulo P, Dietrich D, Herrmann R, Bodoky G, Ruhstaller T, Scheithauer W, Glimelius B, Berardi S, Pignata S, Brauchli P. Predicting mortality and adverse events in patients with advanced pancreatic cancer treated with palliative gemcitabine-based chemotherapy in a multicentre phase III randomized clinical trial: the APC-SAKK risk scores. Ther Adv Med Oncol. 2019 Jan 2;11:1758835918818351. doi: 10.1177/1758835918818351. eCollection 2019.	Pancreatic Cancer Gemcitabine + Capecitabine|Gemcitabine alone NA NA NA Drug|Drug All	Gemcitabine With or Without Capecitabine in Treating Patients With Advanced Pancreatic Cancer	Interventional	Completed	Phase 3	2	319	pancreatic neoplasms	gemcitabine|capecitabine	NA
NCT00030745	NA	NA	NA	NA	NA	NA	NA	NA	NA	NA	NA	17429100	Weder W, Stahel RA, Bernhard J, Bodis S, Vogt P, Ballabeni P, Lardinois D, Betticher D, Schmid R, Stupp R, Ris HB, Jermann M, Mingrone W, Roth AD, Spiliopoulos A; Swiss Group for Clinical Cancer Research. Multicenter trial of neo-adjuvant chemotherapy followed by extrapleural pneumonectomy in malignant pleural mesothelioma. Ann Oncol. 2007 Jul;18(7):1196-202. Epub 2007 Apr 11.	Malignant Mesothelioma cisplatin|gemcitabine hydrochloride|conventional surgery NA NA NA Drug|Drug|Procedure All	NA	NA	NA	NA	NA	NA	mesothelioma	gemcitabine	NA
NCT00030797	NA	NA	NA	NA	NA	NA	NA	NA	NA	NA	NA	15668285	Borner MM, Bernhard J, Dietrich D, Popescu R, Wernli M, Saletti P, Rauch D, Herrmann R, Koeberle D, Honegger H, Brauchli P, Lanz D, Roth AD; Swiss Group for Clinical Cancer Research (SAKK), Berne, Switzerland. A randomized phase II trial of capecitabine and two different schedules of irinotecan in first-line treatment of metastatic colorectal cancer: efficacy, quality-of-life and toxicity. Ann Oncol. 2005 Feb;16(2):282-8.	Colorectal Cancer Irinotecan 70 mg/m2|Irinotecan 240 mg/m2 NA NA NA Drug|Drug All	Combination Chemotherapy in Treating Patients With Advanced or Metastatic Colorectal Cancer	Interventional	Completed	Phase 2	2	75	colorectal neoplasms	irinotecan	NA
NCT00030810	NA	NA	NA	NA	NA	NA	NA	NA	NA	NA	NA	19604722|NA|30267838|27358380	Stupp R, Mayer M, Kann R, Weder W, Zouhair A, Betticher DC, Roth AD, Stahel RA, Majno SB, Peters S, Jost L, Furrer M, Thierstein S, Schmid RA, Hsu-Schmitz SF, Mirimanoff RO, Ris HB, Pless M. Neoadjuvant chemotherapy and radiotherapy followed by surgery in selected patients with stage IIIB non-small-cell lung cancer: a multicentre phase II trial. Lancet Oncol. 2009 Aug;10(8):785-93. doi: 10.1016/S1470-2045(09)70172-X. Epub 2009 Jul 13.|Pless M, Stupp R, Kann R, et al.: Preoperative chemoradiotherapy in non-small cell lung cancer (NSCLC) patients with operable stage IIIB disease: a phase II trial of the Swiss Group for Clinical Cancer Research (SAKK). [Abstract] J Clin Oncol 25 (Suppl 18): A-18021, 685s, 2007.|Früh M, Betticher DC, Stupp R, Xyrafas A, Peters S, Ris HB, Mirimanoff RO, Ochsenbein AF, Schmid R, Matzinger O, Stahel RA, Weder W, Guckenberger M, Rothschild SI, Lardinois D, Mach N, Mark M, Gautschi O, Thierstein S, Biaggi Rudolf C, Pless M; Swiss Group for Clinical Cancer Research (SAKK). Multimodal Treatment in Operable Stage III NSCLC: A Pooled Analysis on Long-Term Results of Three SAKK trials (SAKK 16/96, 16/00, and 16/01). J Thorac Oncol. 2019 Jan;14(1):115-123. doi: 10.1016/j.jtho.2018.09.011. Epub 2018 Sep 26.|Früh M, Ris HB, Xyrafas A, Peters S, Mirimanoff RO, Gautschi O, Pless M, Stupp R. Preoperative chemoradiotherapy with cisplatin and docetaxel for stage IIIB non-small-cell lung cancer: 10-year follow-up of the SAKK 16/01 trial. Ann Oncol. 2016 Oct;27(10):1971-3. doi: 10.1093/annonc/mdw251. Epub 2016 Jun 29.	Lung Cancer Hyperfractionated|Taxotere/Cisplatin|conventional surgery NA NA NA Radiation|Drug|Procedure All	NA	NA	NA	NA	NA	NA	lung neoplasms	docetaxel	NA
NCT00030823	NA	NA	NA	NA	NA	NA	NA	NA	NA	NA	NA	NA	Armstrong JL, Ragupathi G, Powell S, et al.: Preliminary data of vaccination of high risk breast cancer (BC) patients (pts) with a heptavalent antigen: keyhole limpet hemocyanin (KLH) conjugate plus the immunologic adjuvant QS-21. [Abstract] Proceedings of the American Society of Clinical Oncology 22: A-675, 2003.	Breast Cancer Globo-H-GM2-Lewis-y-MUC1-32(aa)-sTn(c)-TF(c)-Tn(c)-KLH conjugate vaccine|QS21 NA NA NA Biological|Biological All	NA	NA	NA	NA	NA	NA	breast neoplasms	NA	NA
NCT00030849	NA	NA	NA	NA	NA	NA	NA	NA	NA	NA	NA	17366595	Straus DJ, Duvic M, Kuzel T, Horwitz S, Demierre MF, Myskowski P, Steckel S. Results of a phase II trial of oral bexarotene (Targretin) combined with interferon alfa-2b (Intron-A) for patients with cutaneous T-cell lymphoma. Cancer. 2007 May 1;109(9):1799-803.	Lymphoma recombinant interferon alfa|bexarotene NA NA NA Biological|Drug All	NA	NA	NA	NA	NA	NA	lymphoma, t-cell, cutaneous|lymphoma, t-cell|lymphoma	interferon-alpha|bexarotene|interferons	NA
NCT00030875	NA	NA	NA	NA	NA	NA	NA	NA	NA	NA	NA	16971665|NA|NA	Belch A, Kouroukis CT, Crump M, Sehn L, Gascoyne RD, Klasa R, Powers J, Wright J, Eisenhauer EA. A phase II study of bortezomib in mantle cell lymphoma: the National Cancer Institute of Canada Clinical Trials Group trial IND.150. Ann Oncol. 2007 Jan;18(1):116-121. doi: 10.1093/annonc/mdl316. Epub 2006 Sep 13.|Belch A, Kouroukis CT, Crump M: Phase II trial of bortezomib in mantle cell lymphoma. [Abstract] Blood 104(11): A-608, 2004.|Assouline S, Belch A, Sehn L, et al.: A phase II study of bortezomib in patients with mantle cell lymphoma. [Abstract] Blood 102 (11 Pt 1): A-3358, 2003.	Lymphoma bortezomib NA NA NA Drug All	NA	NA	NA	NA	NA	NA	lymphoma, mantle-cell|lymphoma	bortezomib	NA
NCT00030914	NA	NA	NA	NA	NA	NA	NA	NA	NA	NA	NA	16505409	Loprinzi CL, Levitt R, Barton D, Sloan JA, Dakhil SR, Nikcevich DA, Bearden JD 3rd, Mailliard JA, Tschetter LK, Fitch TR, Kugler JW. Phase III comparison of depomedroxyprogesterone acetate to venlafaxine for managing hot flashes: North Central Cancer Treatment Group Trial N99C7. J Clin Oncol. 2006 Mar 20;24(9):1409-14. Epub 2006 Feb 27.	Hot Flashes medroxyprogesterone|venlafaxine Crossover Assignment Supportive Care Randomized Drug|Drug Female	Medroxyprogesterone Compared With Venlafaxine in Treating Hot Flashes in Women	Interventional	Completed	Phase 3	3	227	hot flashes	venlafaxine hydrochloride|medroxyprogesterone|medroxyprogesterone acetate	NA
NCT00030966	NA	NA	NA	NA	NA	NA	NA	NA	NA	NA	NA	16510745	Rudick RA, Stuart WH, Calabresi PA, Confavreux C, Galetta SL, Radue EW, Lublin FD, Weinstock-Guttman B, Wynn DR, Lynn F, Panzara MA, Sandrock AW; SENTINEL Investigators. Natalizumab plus interferon beta-1a for relapsing multiple sclerosis. N Engl J Med. 2006 Mar 2;354(9):911-23.	Multiple Sclerosis, Relapsing-Remitting Natalizumab|Placebo Parallel Assignment Treatment Randomized Drug|Drug All	Safety and Efficacy of Natalizumab in Combination With Avonex in the Treatment of Multiple Sclerosis	Interventional	Completed	Phase 3	2	1200	multiple sclerosis|multiple sclerosis, relapsing-remitting|sclerosis	natalizumab	NA
NCT00030992	NA	NA	NA	NA	NA	NA	NA	NA	NA	NA	NA	20179242	Huang H, Menefee M, Edgerly M, Zhuang S, Kotz H, Poruchynsky M, Huff LM, Bates S, Fojo T. A phase II clinical trial of ixabepilone (Ixempra; BMS-247550; NSC 710428), an epothilone B analog, in patients with metastatic renal cell carcinoma. Clin Cancer Res. 2010 Mar 1;16(5):1634-41. doi: 10.1158/1078-0432.CCR-09-0379. Epub 2010 Feb 23.	Renal Cell Carcinoma BMS-247550|Ranitidine|Diphenhydramine NA NA NA Drug|Drug|Drug All	NA	NA	NA	NA	NA	NA	carcinoma, renal cell|carcinoma	diphenhydramine|ranitidine bismuth citrate|ranitidine|promethazine	NA
NCT00031044	NA	NA	NA	NA	NA	NA	NA	NA	NA	NA	NA	16964830	Gripshover BM, Ribaudo H, Santana J, Gerber JG, Campbell TB, Hogg E, Jarocki B, Hammer SM, Kuritzkes DR; A5118 Team. Amdoxovir versus placebo with enfuvirtide plus optimized background therapy for HIV-1-infected subjects failing current therapy (AACTG A5118). Antivir Ther. 2006;11(5):619-23.	HIV Infections Enfuvirtide|Amdoxovir Parallel Assignment Treatment Randomized Drug|Drug All	NA	NA	NA	NA	NA	NA	hiv infections	enfuvirtide	NA
NCT00031057	NA	NA	NA	NA	NA	NA	NA	NA	NA	NA	NA	15076242	Wohl DA, Pilcher CD, Evans S, Revuelta M, McComsey G, Yang Y, Zackin R, Alston B, Welch S, Basar M, Kashuba A, Kondo P, Martinez A, Giardini J, Quinn J, Littles M, Wingfield H, Koletar SL; Adult AIDS Clinical Trials Group A5129 Team. Absence of sustained hyperlactatemia in HIV-infected patients with risk factors for mitochondrial toxicity. J Acquir Immune Defic Syndr. 2004 Mar 1;35(3):274-8.	HIV Infections Thiamine hydrochloride|Riboflavin NA NA NA Drug|Drug All	NA	NA	NA	NA	NA	NA	hyperlactatemia	thiamine|riboflavin	NA
NCT00031447	NA	NA	NA	NA	NA	NA	NA	NA	NA	NA	NA	21991950	Kimberlin DW, Whitley RJ, Wan W, Powell DA, Storch G, Ahmed A, Palmer A, Sánchez PJ, Jacobs RF, Bradley JS, Robinson JL, Shelton M, Dennehy PH, Leach C, Rathore M, Abughali N, Wright P, Frenkel LM, Brady RC, Van Dyke R, Weiner LB, Guzman-Cottrill J, McCarthy CA, Griffin J, Jester P, Parker M, Lakeman FD, Kuo H, Lee CH, Cloud GA; National Institute of Allergy and Infectious Diseases Collaborative Antiviral Study Group. Oral acyclovir suppression and neurodevelopment after neonatal herpes. N Engl J Med. 2011 Oct 6;365(14):1284-92. doi: 10.1056/NEJMoa1003509.	Herpes Simplex Acyclovir|Placebo Parallel Assignment Treatment Randomized Drug|Drug All	Acyclovir Herpes Simplex Virus (HSV) Skin, Eye, and Mouth	Interventional	Completed	Phase 3	2	29	herpes simplex	acyclovir	NA
NCT00031460	NA	NA	NA	NA	NA	NA	NA	NA	NA	NA	NA	21991950	Kimberlin DW, Whitley RJ, Wan W, Powell DA, Storch G, Ahmed A, Palmer A, Sánchez PJ, Jacobs RF, Bradley JS, Robinson JL, Shelton M, Dennehy PH, Leach C, Rathore M, Abughali N, Wright P, Frenkel LM, Brady RC, Van Dyke R, Weiner LB, Guzman-Cottrill J, McCarthy CA, Griffin J, Jester P, Parker M, Lakeman FD, Kuo H, Lee CH, Cloud GA; National Institute of Allergy and Infectious Diseases Collaborative Antiviral Study Group. Oral acyclovir suppression and neurodevelopment after neonatal herpes. N Engl J Med. 2011 Oct 6;365(14):1284-92. doi: 10.1056/NEJMoa1003509.	Herpes Simplex Acyclovir|Placebo Parallel Assignment Treatment Randomized Drug|Drug All	Acyclovir for Herpes Infections Involving the Central Nervous System in Neonates	Interventional	Completed	Phase 3	2	46	herpes simplex	acyclovir	NA
NCT00031499	NA	NA	NA	NA	NA	NA	NA	NA	NA	NA	NA	21998287|20402591	Seña AC, Wolff M, Martin DH, Behets F, Van Damme K, Leone P, Langley C, McNeil L, Hook EW. Predictors of serological cure and Serofast State after treatment in HIV-negative persons with early syphilis. Clin Infect Dis. 2011 Dec;53(11):1092-9. doi: 10.1093/cid/cir671. Epub 2011 Oct 12.|Hook EW 3rd, Behets F, Van Damme K, Ravelomanana N, Leone P, Sena AC, Martin D, Langley C, McNeil L, Wolff M. A phase III equivalence trial of azithromycin versus benzathine penicillin for treatment of early syphilis. J Infect Dis. 2010 Jun 1;201(11):1729-35. doi: 10.1086/652239.	Syphilis Azithromycin|Benzathine Penicillin|Doxycycline Parallel Assignment Treatment Randomized Drug|Drug|Drug All	Azithromycin/Bicillin Syphilis	Interventional	Completed	Phase 3	2	593	syphilis	azithromycin|penicillins|penicillin g procaine|penicillin g benzathine|doxycycline|penicillin g	NA
NCT00031551	NA	NA	NA	NA	NA	NA	NA	NA	NA	NA	NA	18164921	Fall-Dickson JM, Ramsay ES, Castro K, Woltz P, Sportés C. Oral mucositis-related oropharyngeal pain and correlative tumor necrosis factor-alpha expression in adult oncology patients undergoing hematopoietic stem cell transplantation. Clin Ther. 2007;29 Suppl:2547-61. doi: 10.1016/j.clinthera.2007.12.004.	Stomatitis Etanercept|Placebo Parallel Assignment Treatment Randomized Drug|Drug All	Evaluation of Efficacy and Mechanisms of an Antiinflammatory Intervention for Chemotherapy Related Mucosal Injury	Interventional	Terminated	Phase 2	3	27	stomatitis	etanercept	NA
NCT00031564	NA	NA	NA	NA	NA	NA	NA	NA	NA	NA	NA	18157014	Fishman M, Hunter TB, Soliman H, Thompson P, Dunn M, Smilee R, Farmelo MJ, Noyes DR, Mahany JJ, Lee JH, Cantor A, Messina J, Seigne J, Pow-Sang J, Janssen W, Antonia SJ. Phase II trial of B7-1 (CD-86) transduced, cultured autologous tumor cell vaccine plus subcutaneous interleukin-2 for treatment of stage IV renal cell carcinoma. J Immunother. 2008 Jan;31(1):72-80.	Kidney Cancer Interleukin-2|B7-1 NA NA NA Biological|Biological All	NA	NA	NA	NA	NA	NA	kidney neoplasms	aldesleukin|interleukin-2	NA
NCT00031707	NA	NA	NA	NA	NA	NA	NA	NA	NA	NA	NA	15197210|NA	Jatoi A, Rowland K, Loprinzi CL, Sloan JA, Dakhil SR, MacDonald N, Gagnon B, Novotny PJ, Mailliard JA, Bushey TI, Nair S, Christensen B; North Central Cancer Treatment Group. An eicosapentaenoic acid supplement versus megestrol acetate versus both for patients with cancer-associated wasting: a North Central Cancer Treatment Group and National Cancer Institute of Canada collaborative effort. J Clin Oncol. 2004 Jun 15;22(12):2469-76.|Jatoi A, Rowland KM, Loprinzi CL, et al.: An eicosapentainoic acid (EPA)-enriched supplement versus megestrol acetate (MA) versus both for patients with cancer-associated wasting. A collaborative effort from the North Central Cancer Treatment Group (NCCTG) and the National Cancer Institute of Canada. [Abstract] Proceedings of the American Society of Clinical Oncology 22: A-2987, 743, 2003.	Anorexia|Cachexia eicosapentaenoic acid|megestrol acetate|placebo Parallel Assignment Supportive Care Randomized Dietary Supplement|Drug|Other All	Comparison of Megestrol and/or Omega-3 Fatty Acid-Enriched Nutritional Supplement in Treating Patients With Cancer-Related Weight Loss and Lack of Appetite	Interventional	Completed	Phase 3	3	429	cachexia|wasting syndrome|anorexia	megestrol acetate|megestrol	NA
NCT00031759	NA	NA	NA	NA	NA	NA	NA	NA	NA	NA	NA	21907959	Pachman DR, Barton DL, Clayton AC, McGovern RM, Jefferies JA, Novotny PJ, Sloan JA, Loprinzi CL, Gostout BS. Randomized clinical trial of imiquimod: an adjunct to treating cervical dysplasia. Am J Obstet Gynecol. 2012 Jan;206(1):42.e1-7. doi: 10.1016/j.ajog.2011.06.105. Epub 2011 Jul 13.	Cervical Cancer|Precancerous Condition imiquimod|Ablative or excisional therapy Parallel Assignment Prevention Randomized Drug|Procedure Female	Imiquimod in Preventing Cervical Cancer in Women With Cervical Neoplasia	Interventional	Completed	Phase 2	2	57	uterine cervical neoplasms|neoplasms|cervical intraepithelial neoplasia|precancerous conditions	imiquimod	NA
NCT00031772	NA	NA	NA	NA	NA	NA	NA	NA	NA	NA	NA	17513815|NA	Gotay CC, Moinpour CM, Unger JM, Jiang CS, Coleman D, Martino S, Parker BJ, Bearden JD, Dakhil S, Gross HM, Lippman S, Albain KS. Impact of a peer-delivered telephone intervention for women experiencing a breast cancer recurrence. J Clin Oncol. 2007 May 20;25(15):2093-9.|Gotay CC, Moinpour CM, Jiang CS, et al.: Enhancing well-being during breast cancer recurrence: preliminary findings from a phase III study. [Abstract] Breast Cancer Res Treat 88 (Suppl 1): A-3080, 2004.	Breast Cancer|Psychosocial Effects of Cancer and Its Treatment psychosocial assessment and care NA NA NA Procedure Female	S9832: Effectiveness of Telephone Counseling By Breast Cancer Survivors on the Well-Being of Women With Recurrent Breast Cancer	Interventional	Completed	N/A	2	322	breast neoplasms	NA	NA
