## Supplementary Datasets 1 and 2 for "Systematic comparison of Mendelian randomization studies and randomized controlled trials using electronic databases" (part 98 of 129)

### Sheet: Supplementary Dataset 2 (continued)
nct_id	outcome_id	outcome_analyses.id	param_type	param_value	dispersion_type	dispersion_value	ci_lower_limit	ci_upper_limit	ci_percent	p_value	method	all_pmids	all_cit	description	all_cond	all_interv	intervention_model	primary_purpose	allocation	all_interv_types	gender	criteria	brief_title	study_type	overall_status	phase	number_of_arms	enrollment	mesh_cond	mesh_interv	outcome.title
NCT00031824	NA	NA	NA	NA	NA	NA	NA	NA	NA	NA	NA	21689773|21669298|21149333|17925486	Gilman AL, Schultz KR, Goldman FD, Sale GE, Krailo MD, Chen Z, Langholz B, Jacobsohn DA, Chan KW, Ryan RE, Kellick M, Neudorf SM, Godder K, Sandler ES, Sahdev I, Grupp SA, Sanders JE, Wall DA. Randomized trial of hydroxychloroquine for newly diagnosed chronic graft-versus-host disease in children: a Children's Oncology Group study. Biol Blood Marrow Transplant. 2012 Jan;18(1):84-91. doi: 10.1016/j.bbmt.2011.05.016. Epub 2011 May 30.|Rozmus J, Schultz KR, Wynne K, Kariminia A, Satyanarayana P, Krailo M, Grupp SA, Gilman AL, Goldman FD. Early and late extensive chronic graft-versus-host disease in children is characterized by different Th1/Th2 cytokine profiles: findings of the Children's Oncology Group Study ASCT0031. Biol Blood Marrow Transplant. 2011 Dec;17(12):1804-13. doi: 10.1016/j.bbmt.2011.05.011. Epub 2011 May 25.|Hall MJ, Reid JE, Wenstrup RJ. Prevalence of BRCA1 and BRCA2 mutations in women with breast carcinoma In Situ and referred for genetic testing. Cancer Prev Res (Phila). 2010 Dec;3(12):1579-85. doi: 10.1158/1940-6207.CAPR-09-0218.|Fujii H, Cuvelier G, She K, Aslanian S, Shimizu H, Kariminia A, Krailo M, Chen Z, McMaster R, Bergman A, Goldman F, Grupp SA, Wall DA, Gilman AL, Schultz KR. Biomarkers in newly diagnosed pediatric-extensive chronic graft-versus-host disease: a report from the Children's Oncology Group. Blood. 2008 Mar 15;111(6):3276-85. Epub 2007 Oct 9.	Graft Versus Host Disease cyclosporine|hydroxychloroquine|prednisone|tacrolimus NA NA NA Drug|Drug|Drug|Drug All	NA	NA	NA	NA	NA	NA	graft vs host disease	cyclosporine|prednisone|tacrolimus|cyclosporins|hydroxychloroquine	NA
NCT00031863	NA	NA	NA	NA	NA	NA	NA	NA	NA	NA	NA	20837956|17652651	Midgley RS, McConkey CC, Johnstone EC, Dunn JA, Smith JL, Grumett SA, Julier P, Iveson C, Yanagisawa Y, Warren B, Langman MJ, Kerr DJ. Phase III randomized trial assessing rofecoxib in the adjuvant setting of colorectal cancer: final results of the VICTOR trial. J Clin Oncol. 2010 Oct 20;28(30):4575-80. doi: 10.1200/JCO.2010.29.6244. Epub 2010 Sep 13.|Kerr DJ, Dunn JA, Langman MJ, Smith JL, Midgley RS, Stanley A, Stokes JC, Julier P, Iveson C, Duvvuri R, McConkey CC; VICTOR Trial Group. Rofecoxib and cardiovascular adverse events in adjuvant treatment of colorectal cancer. N Engl J Med. 2007 Jul 26;357(4):360-9.	Colorectal Cancer rofecoxib|adjuvant therapy NA NA NA Drug|Procedure All	NA	NA	NA	NA	NA	NA	colorectal neoplasms	rofecoxib	NA
NCT00031876	NA	NA	NA	NA	NA	NA	NA	NA	NA	NA	NA	17344671|15539915	Gick U, Rochlitz C, Mingrone W, Pestalozzi B, Rauch D, Ballabeni P, Lanz D, Hess V, Aebi S. Efficacy and tolerability of capecitabine with weekly paclitaxel for patients with metastatic breast cancer: a phase II report of the SAKK. Oncology. 2006;71(1-2):54-60. Epub 2007 Mar 5.|Uhlmann C, Ballabeni P, Rijken N, Brauchli P, Mingrone W, Rauch D, Pestalozzi BC, Rochlitz C, Aebi S; Swiss Group for Clinical Cancer Research; Swiss Institute for Applied Cancer Research. Capecitabine with weekly paclitaxel for advanced breast cancer: a phase I dose-finding trial. Oncology. 2004;67(2):117-22.	Breast Cancer capecitabine|paclitaxel NA NA NA Drug|Drug All	NA	NA	NA	NA	NA	NA	breast neoplasms	paclitaxel|capecitabine	NA
NCT00031915	NA	NA	NA	NA	NA	NA	NA	NA	NA	NA	NA	19451433	Chugh R, Wathen JK, Maki RG, Benjamin RS, Patel SR, Meyers PA, Priebat DA, Reinke DK, Thomas DG, Keohan ML, Samuels BL, Baker LH. Phase II multicenter trial of imatinib in 10 histologic subtypes of sarcoma using a bayesian hierarchical statistical model. J Clin Oncol. 2009 Jul 1;27(19):3148-53. doi: 10.1200/JCO.2008.20.5054. Epub 2009 May 18. Erratum in: J Clin Oncol. 2009 Sep 20;27(27):4630. Myers, Paul A [corrected to Meyers, Paul A].	Childhood Malignant Fibrous Histiocytoma of Bone|Sarcoma imatinib mesylate NA NA NA Drug All	NA	NA	NA	NA	NA	NA	histiocytoma, malignant fibrous|histiocytoma|histiocytoma, benign fibrous|sarcoma|osteosarcoma	imatinib mesylate	NA
NCT00031941	NA	NA	NA	NA	NA	NA	NA	NA	NA	NA	NA	19451403	Dahut WL, Aragon-Ching JB, Woo S, Tohnya TM, Gulley JL, Arlen PM, Wright JJ, Ventiz J, Figg WD. Phase I study of oral lenalidomide in patients with refractory metastatic cancer. J Clin Pharmacol. 2009 Jun;49(6):650-60. doi: 10.1177/0091270009335001.	Lymphoma|Small Intestine Cancer|Unspecified Adult Solid Tumor, Protocol Specific lenalidomide NA NA NA Drug All	NA	NA	NA	NA	NA	NA	lymphoma|intestinal neoplasms	lenalidomide	NA
NCT00031954	NA	NA	NA	NA	NA	NA	NA	NA	NA	NA	NA	15661234	du Bois A, Belau A, Wagner U, Pfisterer J, Schmalfeldt B, Richter B, Staehle A, Jackisch C, Lueck HJ, Schroeder W, Burges A, Olbricht S, Elser G; Arbeitsgemeinschaft Gynaekologische Onkologie Ovarian Cancer Study Group (AGO-OVAR). A phase II study of paclitaxel, carboplatin, and gemcitabine in previously untreated patients with epithelial ovarian cancer FIGO stage IC-IV (AGO-OVAR protocol OVAR-8). Gynecol Oncol. 2005 Feb;96(2):444-51.	Fallopian Tube Cancer|Ovarian Cancer|Primary Peritoneal Cavity Cancer carboplatin|gemcitabine hydrochloride|paclitaxel NA NA NA Drug|Drug|Drug Female	NA	NA	NA	NA	NA	NA	fallopian tube neoplasms	carboplatin|paclitaxel|gemcitabine	NA
NCT00031967	NA	NA	NA	NA	NA	NA	NA	NA	NA	NA	NA	17418968|NA	Berk L, Berkey B, Rich T, Hrushesky W, Blask D, Gallagher M, Kudrimoti M, McGarry RC, Suh J, Mehta M. Randomized phase II trial of high-dose melatonin and radiation therapy for RPA class 2 patients with brain metastases (RTOG 0119). Int J Radiat Oncol Biol Phys. 2007 Jul 1;68(3):852-7. Epub 2007 Apr 6.|Berk L, Seiferheld W, Rich T, et al.: RTOG BR-0119: Chronobiological study of the addition of melatonin to radiotherapy for brain metastases. [Abstract] Neuro-Oncology 6 (4): RT-01, 359, 2004.	Metastatic Cancer|Radiation Toxicity|Unspecified Adult Solid Tumor, Protocol Specific therapeutic melatonin|radiation therapy NA NA NA Drug|Radiation All	NA	NA	NA	NA	NA	NA	neoplasm metastasis	melatonin	NA
NCT00032019	NA	NA	NA	NA	NA	NA	NA	NA	NA	NA	NA	NA|NA	Hsi ED, Said J, Johnson JL, et al.: Biologic prognostic markers in diffuse large B-cell lymphoma patients treated with dose adjusted EPOCH-R: a CALGB 50103 correlative science study. [Abstract] Blood 112 (11): A-476, 2008.|Wilson WH, Porcu P, Hurd D, et al.: Phase II study of dose-adjusted EPOCH-R in untreated de novo CD20+ diffuse large B-cell lymphoma (DLBCL)-CALGB 50103. [Abstract] J Clin Oncol 23 (Suppl 16): A-6530, 567s, 2005.	Lymphoma filgrastim|rituximab|cyclophosphamide|doxorubicin hydrochloride|etoposide|prednisone|vincristine sulfate NA NA NA Biological|Biological|Drug|Drug|Drug|Drug|Drug All	NA	NA	NA	NA	NA	NA	lymphoma, non-hodgkin|lymphoma	doxorubicin|rituximab|prednisone|vincristine|liposomal doxorubicin|cyclophosphamide|etoposide	NA
NCT00032032	NA	NA	NA	NA	NA	NA	NA	NA	NA	NA	NA	NA|16730134	Schild S, Graham D, Hillman S, et al.: Survival of patients (pts) treated with high-dose radiotherapy (RT) and concurrent chemotherapy for unresectable non-small cell lung cancer (NSCLC). [Abstract] J Clin Oncol 27 (Suppl 15): A-7544, 2009.|Schild SE, McGinnis WL, Graham D, Hillman S, Fitch TR, Northfelt D, Garces YI, Shahidi H, Tschetter LK, Schaefer PL, Adjei A, Jett J. Results of a Phase I trial of concurrent chemotherapy and escalating doses of radiation for unresectable non-small-cell lung cancer. Int J Radiat Oncol Biol Phys. 2006 Jul 15;65(4):1106-11. Epub 2006 May 26.	Lung Cancer carboplatin|paclitaxel|radiation therapy NA NA NA Drug|Drug|Radiation All	NA	NA	NA	NA	NA	NA	lung neoplasms|carcinoma, non-small-cell lung	carboplatin|paclitaxel	NA
NCT00032045	NA	NA	NA	NA	NA	NA	NA	NA	NA	NA	NA	16087944|12826605	Attia P, Phan GQ, Maker AV, Robinson MR, Quezado MM, Yang JC, Sherry RM, Topalian SL, Kammula US, Royal RE, Restifo NP, Haworth LR, Levy C, Mavroukakis SA, Nichol G, Yellin MJ, Rosenberg SA. Autoimmunity correlates with tumor regression in patients with metastatic melanoma treated with anti-cytotoxic T-lymphocyte antigen-4. J Clin Oncol. 2005 Sep 1;23(25):6043-53. Epub 2005 Aug 8.|Phan GQ, Yang JC, Sherry RM, Hwu P, Topalian SL, Schwartzentruber DJ, Restifo NP, Haworth LR, Seipp CA, Freezer LJ, Morton KE, Mavroukakis SA, Duray PH, Steinberg SM, Allison JP, Davis TA, Rosenberg SA. Cancer regression and autoimmunity induced by cytotoxic T lymphocyte-associated antigen 4 blockade in patients with metastatic melanoma. Proc Natl Acad Sci U S A. 2003 Jul 8;100(14):8372-7. Epub 2003 Jun 25.	Intraocular Melanoma|Melanoma (Skin) gp100 antigen|incomplete Freund's adjuvant|ipilimumab NA NA NA Biological|Biological|Biological All	NA	NA	NA	NA	NA	NA	melanoma	freund's adjuvant|ipilimumab	NA
NCT00032123	NA	NA	NA	NA	NA	NA	NA	NA	NA	NA	NA	17050876|NA	Dragovich T, McCoy S, Fenoglio-Preiser CM, Wang J, Benedetti JK, Baker AF, Hackett CB, Urba SG, Zaner KS, Blanke CD, Abbruzzese JL. Phase II trial of erlotinib in gastroesophageal junction and gastric adenocarcinomas: SWOG 0127. J Clin Oncol. 2006 Oct 20;24(30):4922-7. Erratum in: J Clin Oncol. 2007 Jun 1;25(16):2334.|Dragovich T, McCoy S, Urba SG, et al.: SWOG 0127: phase II trial of erlotinib in GEJ and gastric adenocarcinomas. [Abstract] American Society of Clinical Oncology 2005 Gastrointestinal Cancers Symposium, 27-29 January 2005, Miami, Florida. A-49, 2005.	Esophageal Cancer|Gastric Cancer erlotinib hydrochloride NA NA NA Drug All	NA	NA	NA	NA	NA	NA	stomach neoplasms|esophageal neoplasms	erlotinib hydrochloride	NA
NCT00032136	NA	NA	NA	NA	NA	NA	NA	NA	NA	NA	NA	21247627|20832103|19218306|19364653	van de Velde CJ, Rea D, Seynaeve C, Putter H, Hasenburg A, Vannetzel JM, Paridaens R, Markopoulos C, Hozumi Y, Hille ET, Kieback DG, Asmar L, Smeets J, Nortier JW, Hadji P, Bartlett JM, Jones SE. Adjuvant tamoxifen and exemestane in early breast cancer (TEAM): a randomised phase 3 trial. Lancet. 2011 Jan 22;377(9762):321-31. doi: 10.1016/S0140-6736(10)62312-4.|Kieback DG, Harbeck N, Bauer W, Hadji P, Weyer G, Menschik T, Hasenburg A. Endometrial effects of exemestane compared to tamoxifen within the Tamoxifen Exemestane Adjuvant Multicenter (TEAM) trial: results of a prospective gynecological ultrasound substudy. Gynecol Oncol. 2010 Dec;119(3):500-5. doi: 10.1016/j.ygyno.2010.08.006. Epub 2010 Sep 15.|Hadji P, Ziller M, Kieback DG, Dornoff W, Tessen HW, Menschik T, Kuck J, Melchert F, Hasenburg A. Effects of exemestane and tamoxifen on bone health within the Tamoxifen Exemestane Adjuvant Multicentre (TEAM) trial: results of a German, 12-month, prospective, randomised substudy. Ann Oncol. 2009 Jul;20(7):1203-9. doi: 10.1093/annonc/mdn762. Epub 2009 Feb 13.|Hadji P, Ziller M, Kieback DG, Menschik T, Kalder M, Kuck J, Hasenburg A. The effect of exemestane or tamoxifen on markers of bone turnover: results of a German sub-study of the Tamoxifen Exemestane Adjuvant Multicentre (TEAM) trial. Breast. 2009 Jun;18(3):159-64. doi: 10.1016/j.breast.2009.03.003. Epub 2009 Apr 11.	Breast Cancer exemestane|tamoxifen citrate|adjuvant therapy NA NA NA Drug|Drug|Procedure Female	NA	NA	NA	NA	NA	NA	breast neoplasms	exemestane|tamoxifen	NA
NCT00032162	NA	NA	NA	NA	NA	NA	NA	NA	NA	NA	NA	17910981	du Bois A, Pfisterer J, Burchardi N, Loibl S, Huober J, Wimberger P, Burges A, Stähle A, Jackisch C, Kölbl H; Arbeitsgemeinschaft Gynäekologische Onkologie Studiengruppe Ovarialkarzinom; Kommission Uterus. Combination therapy with pegylated liposomal doxorubicin and carboplatin in gynecologic malignancies: a prospective phase II study of the Arbeitsgemeinschaft Gynäekologische Onkologie Studiengruppe Ovarialkarzinom (AGO-OVAR) and Kommission Uterus (AGO-K-Ut). Gynecol Oncol. 2007 Dec;107(3):518-25. Epub 2007 Oct 25.	Cervical Cancer|Endometrial Cancer|Fallopian Tube Cancer|Ovarian Cancer|Sarcoma carboplatin|pegylated liposomal doxorubicin hydrochloride NA NA NA Drug|Drug Female	NA	NA	NA	NA	NA	NA	fallopian tube neoplasms|endometrial neoplasms|uterine cervical neoplasms|sarcoma	carboplatin|liposomal doxorubicin|doxorubicin	NA
NCT00032175	NA	NA	NA	NA	NA	NA	NA	NA	NA	NA	NA	19858379	Cunningham D, Chau I, Stocken DD, Valle JW, Smith D, Steward W, Harper PG, Dunn J, Tudur-Smith C, West J, Falk S, Crellin A, Adab F, Thompson J, Leonard P, Ostrowski J, Eatock M, Scheithauer W, Herrmann R, Neoptolemos JP. Phase III randomized comparison of gemcitabine versus gemcitabine plus capecitabine in patients with advanced pancreatic cancer. J Clin Oncol. 2009 Nov 20;27(33):5513-8. doi: 10.1200/JCO.2009.24.2446. Epub 2009 Oct 26.	Pancreatic Cancer capecitabine|gemcitabine hydrochloride NA NA NA Drug|Drug All	NA	NA	NA	NA	NA	NA	pancreatic neoplasms	gemcitabine|capecitabine	NA
NCT00032344	NA	NA	NA	NA	NA	NA	NA	NA	NA	NA	NA	20633561	Schreiner MA, Weiss DG, Lieberman DA. Proximal and large hyperplastic and nondysplastic serrated polyps detected by colonoscopy are associated with neoplasia. Gastroenterology. 2010 Nov;139(5):1497-502. doi: 10.1053/j.gastro.2010.06.074. Epub 2010 Jul 13.	Colorectal Cancer Colonoscopy NA NA NA Procedure All	NA	NA	NA	NA	NA	NA	colorectal neoplasms	NA	NA
NCT00032357	NA	NA	NA	NA	NA	NA	NA	NA	NA	NA	NA	12850465|17026909|17299195|17617342|20304584|22903331|22093213|18612130|15389223|10650308	DePalma RG, Hayes VW, Cafferata HT, Mohammadpour HA, Chow BK, Zacharski LR, Hall MR. Cytokine signatures in atherosclerotic claudicants. J Surg Res. 2003 May 15;111(2):215-21.|DePalma RG, Hayes VW, May PE, Cafferata HT, Mohammadpour HA, Brigg LA, Chow BK, Shamayeva G, Zacharski LR. Statins and biomarkers in claudicants with peripheral arterial disease: cross-sectional study. Vascular. 2006 Jul-Aug;14(4):193-200.|Zacharski LR, Chow BK, Howes PS, Shamayeva G, Baron JA, Dalman RL, Malenka DJ, Ozaki CK, Lavori PW. Reduction of iron stores and cardiovascular outcomes in patients with peripheral arterial disease: a randomized controlled trial. JAMA. 2007 Feb 14;297(6):603-10.|DePalma RG, Hayes VW, Zacharski LR. Bloodletting: past and present. J Am Coll Surg. 2007 Jul;205(1):132-44. Epub 2007 May 17.|Depalma RG, Hayes VW, Chow BK, Shamayeva G, May PE, Zacharski LR. Ferritin levels, inflammatory biomarkers, and mortality in peripheral arterial disease: a substudy of the Iron (Fe) and Atherosclerosis Study (FeAST) Trial. J Vasc Surg. 2010 Jun;51(6):1498-503. doi: 10.1016/j.jvs.2009.12.068. Epub 2010 Mar 20.|"Depalma RG, Zacharski LR. Iron reduction benefits: positive results from a ""negative"" prospective randomized controlled trial. Vasc Endovascular Surg. 2012 Oct;46(7):596-7. doi: 10.1177/1538574412456304. Epub 2012 Aug 17."|Zacharski LR, Shamayeva G, Chow BK. Effect of controlled reduction of body iron stores on clinical outcomes in peripheral arterial disease. Am Heart J. 2011 Nov;162(5):949-957.e1. doi: 10.1016/j.ahj.2011.08.013.|Zacharski LR, Chow BK, Howes PS, Shamayeva G, Baron JA, Dalman RL, Malenka DJ, Ozaki CK, Lavori PW. Decreased cancer risk after iron reduction in patients with peripheral arterial disease: results from a randomized trial. J Natl Cancer Inst. 2008 Jul 16;100(14):996-1002. doi: 10.1093/jnci/djn209. Epub 2008 Jul 8.|Zacharski LR, Chow BK, Howes PS, Lavori PW, Shamayeva G. Implementation of an iron reduction protocol in patients with peripheral vascular disease: VA cooperative study no. 410: the Iron (Fe) and Atherosclerosis Study (FeAST). Am Heart J. 2004 Sep;148(3):386-92.|Zacharski LR, Chow B, Lavori PW, Howes PS, Bell MR, DiTommaso MA, Carnegie NM, Bech F, Amidi M, Muluk S. The iron (Fe) and atherosclerosis study (FeAST): a pilot study of reduction of body iron stores in atherosclerotic peripheral vascular disease. Am Heart J. 2000 Feb;139(2 Pt 1):337-45.	Atherosclerosis|Intermittent Claudication|Peripheral Vascular Diseases Ferritin reduction to 25 ng/ml by phlebotomy Parallel Assignment Diagnostic Randomized Procedure All	Does the Reduction of Total Body Iron Storage (TBIS) Alter Mortality in a Population of Patients With Advanced PVD?	Interventional	Completed	Phase 3	2	1277	vascular diseases|atherosclerosis|intermittent claudication|peripheral vascular diseases|peripheral arterial disease	NA	NA
NCT00032370	NA	NA	NA	NA	NA	NA	NA	NA	NA	NA	NA	10357501|16669417|20031818|20602474|16928485|17903649|18245121|18805102|18761563|16765234|15518605	McFalls EO, Ward HB, Krupski WC, Goldman S, Littooy F, Eagle K, Nyman JA, Moritz T, McNabb S, Henderson WG. Prophylactic coronary artery revascularization for elective vascular surgery: study design. Veterans Affairs Cooperative Study Group on Coronary Artery Revascularization Prophylaxis for Elective Vascular Surgery. Control Clin Trials. 1999 Jun;20(3):297-308.|Cinà CS, Devereaux PJ. Coronary-artery revascularization before elective major vascular surgery. McFalls EO, ward HB, Moritz TE, Goldman S, Krupski WC, Littooy F, Pierpont G, Santilli S, Rapp J, Hattler B, Shunk K, Jaenicke C, Thottapurathu L, Ellis N, Reda DJ, Henderson WG. N Engl J Med. 2004; 351: 2795-804. Vasc Med. 2006 Feb;11(1):61-3.|Garcia S, Moritz TE, Goldman S, Littooy F, Pierpont G, Larsen GC, Reda DJ, Ward HB, McFalls EO. Perioperative complications after vascular surgery are predicted by the revised cardiac risk index but are not reduced in high-risk subsets with preoperative revascularization. Circ Cardiovasc Qual Outcomes. 2009 Mar;2(2):73-7. doi: 10.1161/CIRCOUTCOMES.108.827683. Epub 2009 Mar 5.|Garcia S, Rider JE, Moritz TE, Pierpont G, Goldman S, Larsen GC, Shunk K, Littooy F, Santilli S, Rapp J, Reda DJ, Ward HB, McFalls EO. Preoperative coronary artery revascularization and long-term outcomes following abdominal aortic vascular surgery in patients with abnormal myocardial perfusion scans: a subgroup analysis of the coronary artery revascularization prophylaxis trial. Catheter Cardiovasc Interv. 2011 Jan 1;77(1):134-41. doi: 10.1002/ccd.22699.|Ward HB, Kelly RF, Thottapurathu L, Moritz TE, Larsen GC, Pierpont G, Santilli S, Goldman S, Krupski WC, Littooy F, Reda DJ, McFalls EO. Coronary artery bypass grafting is superior to percutaneous coronary intervention in prevention of perioperative myocardial infarctions during subsequent vascular surgery. Ann Thorac Surg. 2006 Sep;82(3):795-800; discussion 800-1.|McFalls EO, Ward HB, Moritz TE, Littooy F, Santilli S, Rapp J, Larsen G, Reda DJ. Clinical factors associated with long-term mortality following vascular surgery: outcomes from the Coronary Artery Revascularization Prophylaxis (CARP) Trial. J Vasc Surg. 2007 Oct;46(4):694-700.|McFalls EO, Ward HB, Moritz TE, Apple FS, Goldman S, Pierpont G, Larsen GC, Hattler B, Shunk K, Littooy F, Santilli S, Rapp J, Thottapurathu L, Krupski W, Reda DJ, Henderson WG. Predictors and outcomes of a perioperative myocardial infarction following elective vascular surgery in patients with documented coronary artery disease: results of the CARP trial. Eur Heart J. 2008 Feb;29(3):394-401. doi: 10.1093/eurheartj/ehm620.|Garcia S, Moritz TE, Ward HB, Pierpont G, Goldman S, Larsen GC, Littooy F, Krupski W, Thottapurathu L, Reda DJ, McFalls EO. Usefulness of revascularization of patients with multivessel coronary artery disease before elective vascular surgery for abdominal aortic and peripheral occlusive disease. Am J Cardiol. 2008 Oct 1;102(7):809-13. doi: 10.1016/j.amjcard.2008.05.022. Epub 2008 Jul 2.|Garcia S, McFalls EO, Goldman S, Larsen GC, Littooy F, Moritz TE, Reda DJ, Ward HB, Shunk K, Hattler B. Diagnostic coronary angiography in patients with peripheral arterial disease: a sub-study of the Coronary Artery Revascularization Prophylaxis Trial. J Interv Cardiol. 2008 Oct;21(5):369-74. doi: 10.1111/j.1540-8183.2008.00391.x. Epub 2008 Aug 26.|Raghunathan A, Rapp JH, Littooy F, Santilli S, Krupski WC, Ward HB, Thottapurathu L, Moritz T, McFalls EO; CARP Investigators. Postoperative outcomes for patients undergoing elective revascularization for critical limb ischemia and intermittent claudication: a subanalysis of the Coronary Artery Revascularization Prophylaxis (CARP) trial. J Vasc Surg. 2006 Jun;43(6):1175-82.|Pierpont GL, Moritz TE, Goldman S, Krupski WC, Littooy F, Ward HB, McFalls EO; Current Opinion On Revascularization Study Investigators. Disparate opinions regarding indications for coronary artery revascularization before elective vascular surgery. Am J Cardiol. 2004 Nov 1;94(9):1124-8.	Cardiovascular Disease Vascular surgery with best medical treatment|Coronary artery bypass grafting (CABG)|Percutaneous transluminal coronary angioplasty (PTCA) Parallel Assignment Prevention Randomized Procedure|Procedure|Procedure All	Does Prophylactic Coronary Artery Revascularization for High Risk Patients Reduce Long-term Risk of Mortality	Interventional	Completed	N/A	2	510	cardiovascular diseases	NA	NA
NCT00032448	NA	NA	NA	NA	NA	NA	NA	NA	NA	NA	NA	15107485	Neumayer L, Giobbie-Hurder A, Jonasson O, Fitzgibbons R Jr, Dunlop D, Gibbs J, Reda D, Henderson W; Veterans Affairs Cooperative Studies Program 456 Investigators. Open mesh versus laparoscopic mesh repair of inguinal hernia. N Engl J Med. 2004 Apr 29;350(18):1819-27. Epub 2004 Apr 25.	Hernia Standardized tension-free herniorrhaphy with prosthesis NA NA NA Procedure Male	NA	NA	NA	NA	NA	NA	hernia	NA	NA
NCT00032461	NA	NA	NA	NA	NA	NA	NA	NA	NA	NA	NA	15941694	Eisen SA, Kang HK, Murphy FM, Blanchard MS, Reda DJ, Henderson WG, Toomey R, Jackson LW, Alpern R, Parks BJ, Klimas N, Hall C, Pak HS, Hunter J, Karlinsky J, Battistone MJ, Lyons MJ; Gulf War Study Participating Investigators. Gulf War veterans' health: medical evaluation of a U.S. cohort. Ann Intern Med. 2005 Jun 7;142(11):881-90.	Chronic Fatigue Syndrome|Fibromyalgia|General Health Status|Neurologic Abnormalities|Post-Traumatic Stress Disorder NA NA NA NA NA All	NA	NA	NA	NA	NA	NA	fatigue syndrome, chronic|nervous system malformations|congenital abnormalities|myofascial pain syndromes|stress disorders, traumatic|fibromyalgia|fatigue|stress disorders, post-traumatic	NA	NA
NCT00032500	NA	NA	NA	NA	NA	NA	NA	NA	NA	NA	NA	16049208	Turner RB, Bauer R, Woelkart K, Hulsey TC, Gangemi JD. An evaluation of Echinacea angustifolia in experimental rhinovirus infections. N Engl J Med. 2005 Jul 28;353(4):341-8.	Common Cold Echinacea Parallel Assignment Prevention Randomized Drug NA NA NA NA NA NA common cold NA NA NCT00032630 NA NA NA NA NA NA NA NA NA NA NA 19890125|23916805 Shroyer AL, Grover FL, Hattler B, Collins JF, McDonald GO, Kozora E, Lucke JC, Baltz JH, Novitzky D; Veterans Affairs Randomized On/Off Bypass (ROOBY) Study Group. On-pump versus off-pump coronary-artery bypass surgery. N Engl J Med. 2009 Nov 5;361(19):1827-37. doi: 10.1056/NEJMoa0902905.|Wagner TH, Hattler B, Bishawi M, Baltz JH, Collins JF, Quin JA, Grover FL, Shroyer AL; VA #517 Randomized On/Off Bypass (ROOBY) Study Group. On-pump versus off-pump coronary artery bypass surgery: cost-effectiveness analysis alongside a multisite trial. Ann Thorac Surg. 2013 Sep;96(3):770-7. doi: 10.1016/j.athoracsur.2013.04.074. Epub 2013 Aug 2.	Ischemic Heart Disease	Coronary artery bypass - on-pump|Coronary artery bypass - off-pump	Parallel Assignment	Treatment	Randomized	Procedure|Procedure	All	Outcomes Following Myocardial Revascularization: On and Off Cardiopulmonary Bypass Interventional Completed Phase 3 2 2203 myocardial ischemia|coronary artery disease|heart diseases NA NA NCT00032786 NA NA NA NA NA NA NA NA NA NA NA 16267322 Sandborn WJ, Colombel JF, Enns R, Feagan BG, Hanauer SB, Lawrance IC, Panaccione R, Sanders M, Schreiber S, Targan S, van Deventer S, Goldblum R, Despain D, Hogge GS, Rutgeerts P; International Efficacy of Natalizumab as Active Crohn's Therapy (ENACT-1) Trial Group; Evaluation of Natalizumab as Continuous Therapy (ENACT-2) Trial Group. Natalizumab induction and maintenance therapy for Crohn's disease. N Engl J Med. 2005 Nov 3;353(18):1912-25. Erratum in: N Engl J Med. 2015 May 21;372(21):2074.	Crohn's Disease	natalizumab	Parallel Assignment	Treatment	Randomized	Drug	All	NA NA NA NA NA NA crohn disease natalizumab NA NCT00032799 NA NA NA NA NA NA NA NA NA NA NA 16267322 Sandborn WJ, Colombel JF, Enns R, Feagan BG, Hanauer SB, Lawrance IC, Panaccione R, Sanders M, Schreiber S, Targan S, van Deventer S, Goldblum R, Despain D, Hogge GS, Rutgeerts P; International Efficacy of Natalizumab as Active Crohn's Therapy (ENACT-1) Trial Group; Evaluation of Natalizumab as Continuous Therapy (ENACT-2) Trial Group. Natalizumab induction and maintenance therapy for Crohn's disease. N Engl J Med. 2005 Nov 3;353(18):1912-25. Erratum in: N Engl J Med. 2015 May 21;372(21):2074.	Crohn's Disease	natalizumab	Parallel Assignment	Treatment	Randomized	Drug	All	NA NA NA NA NA NA crohn disease natalizumab NA NCT00032890 NA NA NA NA NA NA NA NA NA NA NA 16495392 Clegg DO, Reda DJ, Harris CL, Klein MA, O'Dell JR, Hooper MM, Bradley JD, Bingham CO 3rd, Weisman MH, Jackson CG, Lane NE, Cush JJ, Moreland LW, Schumacher HR Jr, Oddis CV, Wolfe F, Molitor JA, Yocum DE, Schnitzer TJ, Furst DE, Sawitzke AD, Shi H, Brandt KD, Moskowitz RW, Williams HJ. Glucosamine, chondroitin sulfate, and the two in combination for painful knee osteoarthritis. N Engl J Med. 2006 Feb 23;354(8):795-808.	Osteoarthritis	glucosamine|chondroitin sulfate|glucosamine and chondroitin sulfate combined|celecoxib	Parallel Assignment	Treatment	Randomized	Drug|Drug|Drug|Drug	All	NA NA NA NA NA NA osteoarthritis celecoxib NA NCT00032929 NA NA NA NA NA NA NA NA NA NA NA 16730924 Elkashef A, Fudala PJ, Gorgon L, Li SH, Kahn R, Chiang N, Vocci F, Collins J, Jones K, Boardman K, Sather M. Double-blind, placebo-controlled trial of selegiline transdermal system (STS) for the treatment of cocaine dependence. Drug Alcohol Depend. 2006 Dec 1;85(3):191-7. Epub 2006 May 30.	Cocaine-Related Disorders	Selegiline	Crossover Assignment	Treatment	Randomized	Drug	All	NA NA NA NA NA NA cocaine-related disorders selegiline NA NCT00033163 NA NA NA NA NA NA NA NA NA NA NA 17058225 Peters MG, Andersen J, Lynch P, Liu T, Alston-Smith B, Brosgart CL, Jacobson JM, Johnson VA, Pollard RB, Rooney JF, Sherman KE, Swindells S, Polsky B; ACTG Protocol A5127 Team. Randomized controlled study of tenofovir and adefovir in chronic hepatitis B virus and HIV infection: ACTG A5127. Hepatology. 2006 Nov;44(5):1110-6.	Hepatitis B|HIV Infections	Adefovir dipivoxil|Tenofovir disoproxil fumarate	Parallel Assignment	Treatment	Randomized	Drug|Drug	All	NA NA NA NA NA NA hepatitis a|hepatitis b|hepatitis adefovir dipivoxil|adefovir|tenofovir NA NCT00033215 NA NA NA NA NA NA NA NA NA NA NA 17404091 Chiappori AA, Eckhardt SG, Bukowski R, Sullivan DM, Ikeda M, Yano Y, Yamada-Sawada T, Kambayashi Y, Tanaka K, Javle MM, Mekhail T, O'bryant CL, Creaven PJ. A phase I pharmacokinetic and pharmacodynamic study of s-3304, a novel matrix metalloproteinase inhibitor, in patients with advanced and refractory solid tumors. Clin Cancer Res. 2007 Apr 1;13(7):2091-9.	Solid Tumors	S-3304	NA	NA	NA	Drug	All	NA NA NA NA NA NA neoplasms s 3304 NA NCT00033241 NA NA NA NA NA NA NA NA NA NA NA NA Dragovich T, Patnaik A, Rowinsky EK, et al.: A phase I B trial of gemcitabine and erlotinib HCL in patients with advanced pancreatic adenocarcinoma and other potentially responsive malignancies. [Abstract] Proceedings of the American Society of Clinical Oncology 22: A-895, 2003.	Pancreatic Cancer|Unspecified Adult Solid Tumor, Protocol Specific	erlotinib hydrochloride|gemcitabine hydrochloride	NA	NA	NA	Drug|Drug	All	NA NA NA NA NA NA pancreatic neoplasms gemcitabine|erlotinib hydrochloride NA NCT00033280 NA NA NA NA NA NA NA NA NA NA NA 18779504|NA|NA Vogelbaum MA, Berkey B, Peereboom D, Macdonald D, Giannini C, Suh JH, Jenkins R, Herman J, Brown P, Blumenthal DT, Biggs C, Schultz C, Mehta M. Phase II trial of preirradiation and concurrent temozolomide in patients with newly diagnosed anaplastic oligodendrogliomas and mixed anaplastic oligoastrocytomas: RTOG BR0131. Neuro Oncol. 2009 Apr;11(2):167-75. doi: 10.1215/15228517-2008-073. Epub 2008 Sep 8.|Vogelbaum MA, Berkey B, Peereboom D, et al.: RTOG 0131: phase II trial of pre-irradiation and concurrent temozolomide in patients with newly diagnosed anaplastic oligodendrogliomas and mixed anaplastic oligodendrogliomas: relationship between 1p/19q status and progression-free survival. [Abstract] J Clin Oncol 24 (Suppl 18): A-1517, 2006.|Vogelbaum MA, Berkey B, Peereboom D, et al.: RTOG 0131: phase II trial of pre-irradiation and concurrent temozolomide in patients with newly diagnosed anaplastic oligodendrogliomas and mixed anaplastic oligodendrogliomas. [Abstract] J Clin Oncol 23 (Suppl 16): A-1520, 119s, 2005.	Brain and Central Nervous System Tumors	temozolomide|neoadjuvant therapy|radiation therapy	NA	NA	NA	Drug|Procedure|Radiation	All	NA NA NA NA NA NA central nervous system neoplasms|oligodendroglioma|nervous system neoplasms temozolomide NA NCT00033332 NA NA NA NA NA NA NA NA NA NA NA NA|NA|16365178|NA|16224404 Rajkumar SV, Blood E, Vesole DH, et al.: A randomised phase III trial of thalidomide plus dexamethasone versus dexamethasone in newly diagnosed multiple myeloma (E1A00): a trial coordinated by the Eastern Cooperative Oncology Group. [Abstract] J Clin Oncol 22 (Suppl 14): A-6508, 560s, 2004.|Kumar S, Greipp PR, Haug JL, et al.: Correlation of bone marrow angiogenesis and response to thalidomide dexamethasone in multiple myeloma. [Abstract] J Clin Oncol 24 (Suppl 18): A-7621, 451s, 2006.|Rajkumar SV, Blood E, Vesole D, Fonseca R, Greipp PR; Eastern Cooperative Oncology Group. Phase III clinical trial of thalidomide plus dexamethasone compared with dexamethasone alone in newly diagnosed multiple myeloma: a clinical trial coordinated by the Eastern Cooperative Oncology Group. J Clin Oncol. 2006 Jan 20;24(3):431-6. Epub 2005 Dec 19.|Rajkumar SV, Blood E, Vesole DH, et al.: Thalidomide plus dexamethasone versus dexamethasone alone in newly diagnosed multiple myeloma (E1A00): results of a phase III trial coordinated by the Eastern Cooperative Oncology Group. [Abstract] Blood 104 (11): A-205, 2004.|Greipp PR. Eastern Cooperative Oncology Group E1A00: phase III randomized study of dexamethasone with or without thalidomide in patients with newly diagnosed multiple myeloma. Clin Adv Hematol Oncol. 2003 Mar;1(3):188-9.	Multiple Myeloma and Plasma Cell Neoplasm	dexamethasone|pamidronate disodium|thalidomide|zoledronic acid	NA	NA	NA	Drug|Drug|Drug|Drug	All	NA NA NA NA NA NA plasmacytoma|neoplasms, plasma cell|multiple myeloma thalidomide|dexamethasone|zoledronic acid|pamidronate NA NCT00033397 NA NA NA NA NA NA NA NA NA NA NA 22198468|22649152|21796368|NA|NA|NA|NA|NA|NA|NA|NA|NA|NA|NA Esserman LJ, Berry DA, Cheang MC, Yau C, Perou CM, Carey L, DeMichele A, Gray JW, Conway-Dorsey K, Lenburg ME, Buxton MB, Davis SE, van't Veer LJ, Hudis C, Chin K, Wolf D, Krontiras H, Montgomery L, Tripathy D, Lehman C, Liu MC, Olopade OI, Rugo HS, Carpenter JT, Livasy C, Dressler L, Chhieng D, Singh B, Mies C, Rabban J, Chen YY, Giri D, Au A, Hylton N; I-SPY 1 TRIAL Investigators. Chemotherapy response and recurrence-free survival in neoadjuvant breast cancer depends on biomarker profiles: results from the I-SPY 1 TRIAL (CALGB 150007/150012; ACRIN 6657). Breast Cancer Res Treat. 2012 Apr;132(3):1049-62. doi: 10.1007/s10549-011-1895-2. Epub 2011 Dec 25.|Esserman LJ, Berry DA, DeMichele A, Carey L, Davis SE, Buxton M, Hudis C, Gray JW, Perou C, Yau C, Livasy C, Krontiras H, Montgomery L, Tripathy D, Lehman C, Liu MC, Olopade OI, Rugo HS, Carpenter JT, Dressler L, Chhieng D, Singh B, Mies C, Rabban J, Chen YY, Giri D, van 't Veer L, Hylton N. Pathologic complete response predicts recurrence-free survival more effectively by cancer subset: results from the I-SPY 1 TRIAL--CALGB 150007/150012, ACRIN 6657. J Clin Oncol. 2012 Sep 10;30(26):3242-9. doi: 10.1200/JCO.2011.39.2779. Epub 2012 May 29.|Lin C, Buxton MB, Moore D, Krontiras H, Carey L, DeMichele A, Montgomery L, Tripathy D, Lehman C, Liu M, Olapade O, Yau C, Berry D, Esserman LJ; I-SPY TRIAL Investigators. Locally advanced breast cancers are more likely to present as Interval Cancers: results from the I-SPY 1 TRIAL (CALGB 150007/150012, ACRIN 6657, InterSPORE Trial). Breast Cancer Res Treat. 2012 Apr;132(3):871-9. doi: 10.1007/s10549-011-1670-4. Epub 2011 Jul 28.|Esserman LJ, Perou C, Cheang M, et al.: Breast cancer molecular profiles and tumor response of neoadjuvant doxorubicin and paclitaxel: The I-SPY TRIAL (CALGB 150007/150012, ACRIN 6657). [Abstract] J Clin Oncol 27 (Suppl 15): A-LBA515, 2009.|Hylton N, Blume J, Gatsonis C, et al.: MRI tumor volume for predicting response to neoadjuvant chemotherapy in locally advanced breast cancer: findings from ACRIN 6657/CALGB 150007. [Abstract] J Clin Oncol 27 (Suppl 15): A-529, 2009.|Lin C, Moore D, DeMichele A, et al.: Detection of locally advanced breast cancer in the I-SPY TRIAL (CALGB 150007/150012, ACRIN 6657) in the interval between routine screening. [Abstract] J Clin Oncol 27 (Suppl 15): A-1503, 2009.|Pradhan SM, Carey L, Edmiston S, et al.: P53 mutation and differential response to neoadjuvant chemotherapy in women with locally advanced breast cancer: results from the I-SPY trial (CALGB 150007/1500012 and ACRIN 6657). [Abstract] J Clin Oncol 27 (Suppl 15): A-11099, 2009.|Van 't Veer LJ, Das D, DeMichele A, et al.: Neoadjuvant response in the context of a biologically defined low or high risk tumor has a different clinical consequence, the I-SPY trial (CALGB 150007/150012, ACRIN 6657). [Abstract] 32nd Annual San Antonio Breast Cancer Symposium, December 9-13, 2009, San Antonio, Texas. A-2003, 2009.|Wolf DM, Das D, Lenburg ME, et al.: From the lab to the clinic: gene-expression profiles that are associated with Mek-inhibitor sensitivity in vitro are coordinately co-expressed in breast cancer biopsy samples from the I-SPY Trial (CALGB 150007/150012, ACRIN 6657). [Abstract] 32nd Annual San Antonio Breast Cancer Symposium, December 9-13, 2009, San Antonio, Texas. A-2042, 2009.|Esserman LJ, van't Veer LJ, Perou C, et al.: Biology of breast cancers that present as interval cancers and at young age should inform how we approach early detection and prevention. [Abstract] 31st Annual San Antonio Breast Cancer Symposium, December 10-14, 2008, San Antonio, Texas. A-6034, 2008.|Gomez RE, Zakhireh J, Moore D, et al.: Sentinel node biopsy performed in the neoadjuvant setting for breast cancer: results from the I-SPY TRIAL (CALGB 150007/150012 & ACRIN 6657). [Abstract] 31st Annual San Antonio Breast Cancer Symposium, December 10-14, 2008, San Antonio, Texas. A-202, 2008.|Livasy C, Carey L, DeMichele A, et al.: Influence of anthracycline- and taxane-based neoadjuvant chemotherapy on tumor HER2 protein expression in locally advanced breast cancers: results from the I-SPY TRIAL (CALGB 150007/150012 & ACRIN 6657). [Abstract] 31st Annual San Antonio Breast Cancer Symposium, December 10-14, 2008, San Antonio, Texas. A-703, 2008.|Livasy C, Carey L, DeMichele A, et al.: Biomarkers associated with pathologic complete response to neoadjuvant chemotherapy in women with locally advanced breast cancer: results from the I-SPY TRIAL (CALGB 150007/150012 & ACRIN 6657). [Abstract] 31st Annual San Antonio Breast Cancer Symposium, December 10-14, 2008, San Antonio, Texas. A-5102, 2008.|Conway K, Edmiston SN, Tolbert D, et al.: Preliminary evaluation of p53 mutation type, tumor characteristics and clinical response among neoadjuvantly treated breast cancer patients in I-SPY1 (CALGB 150007/ACRIN 6657). [Abstract] Breast Cancer Res Treat 100 (Suppl 1): A-3029, S134, 2006.	Breast Cancer	biopsy|magnetic resonance imaging|radiomammography|ultrasound imaging|gadopentetate dimeglumine|chemotherapy	NA	NA	NA	Procedure|Procedure|Procedure|Procedure|Radiation|Drug	Female	NA NA NA NA NA NA breast neoplasms NA NA NCT00033423 NA NA NA NA NA NA NA NA NA NA NA NA Forero-Torres A, Besh S, Knox S, et al.: Higher doses of Rituxan alter pharmacokinetics and biodistribution of Zevalin but may increase responses; a preliminary report of a phase I study of Zevalin using a modified treatment regimen for relapsed or refractory CD20+ B-Cell follicular/transformed non-Hodgkins lymphoma. [Abstract] Blood 102 (11 Pt 1): A-1483, 2003.	Lymphoma	rituximab|yttrium Y 90 ibritumomab tiuxetan	NA	NA	NA	Biological|Radiation	All	Radiolabeled Monoclonal Antibody in Treating Patients With Relapsed or Refractory Non-Hodgkin's Lymphoma Interventional Terminated Phase 1 5 18 lymphoma, non-hodgkin|lymphoma rituximab NA NCT00033436 NA NA NA NA NA NA NA NA NA NA NA 18992952 Hoskin PJ, Rojas AM, Saunders MI, Bentzen SM, Motohashi KJ; BCON investigators. Carbogen and nicotinamide in locally advanced bladder cancer: early results of a phase-III randomized trial. Radiother Oncol. 2009 Apr;91(1):120-5. doi: 10.1016/j.radonc.2008.10.001. Epub 2008 Nov 5.	Bladder Cancer	niacinamide|carbogen|radiation therapy	NA	NA	NA	Dietary Supplement|Drug|Radiation	All	NA NA NA NA NA NA urinary bladder neoplasms nicotinic acids|niacin|niacinamide NA NCT00033514 NA NA NA NA NA NA NA NA NA NA NA 19299235 Britten CD, Finn RS, Bosserman LD, Wong SG, Press MF, Malik M, Lum BL, Slamon DJ. A phase I/II trial of trastuzumab plus erlotinib in metastatic HER2-positive breast cancer: a dual ErbB targeted approach. Clin Breast Cancer. 2009 Feb;9(1):16-22. doi: 10.3816/CBC.2009.n.003.	Breast Cancer	trastuzumab|erlotinib hydrochloride	NA	NA	NA	Biological|Drug	Female	NA NA NA NA NA NA breast neoplasms trastuzumab|erlotinib hydrochloride NA NCT00033540 NA NA NA NA NA NA NA NA NA NA NA NA Iqbal S, et al.: SWOG S0202: a phase II trial of gemcitabine and capecitabine in patients (pts) with unresectable or metastatic gallbladder cancer or cholangiocarcinoma. [Abstract] J Clin Oncol 24 (Suppl 18): A-4134, 2006.	Extrahepatic Bile Duct Cancer|Gallbladder Cancer	capecitabine|gemcitabine hydrochloride	NA	NA	NA	Drug|Drug	All	NA NA NA NA NA NA gallbladder neoplasms|bile duct neoplasms|cholangiocarcinoma capecitabine|gemcitabine NA NCT00033553 NA NA NA NA NA NA NA NA NA NA NA 18487565|NA|NA Socinski MA, Blackstock AW, Bogart JA, Wang X, Munley M, Rosenman J, Gu L, Masters GA, Ungaro P, Sleeper A, Green M, Miller AA, Vokes EE. Randomized phase II trial of induction chemotherapy followed by concurrent chemotherapy and dose-escalated thoracic conformal radiotherapy (74 Gy) in stage III non-small-cell lung cancer: CALGB 30105. J Clin Oncol. 2008 May 20;26(15):2457-63. doi: 10.1200/JCO.2007.14.7371.|Blackstock AW, Socinski MA, Bogart J, et al.: Induction (Ind) plus concurrent (Con) chemotherapy with high-dose (74 Gy) 3-dimensional (3-D) thoracic radiotherapy (TRT) in stage III non-small cell lung cancer (NSCLC): preliminary report of Cancer and Leukemia Group B (CALGB) 30105. [Abstract] J Clin Oncol 24 (Suppl 18): A-7042, 374s, 2006.|Blackstock AW, Socinski MA, Gu L, et al.: Initial pulmonary toxicity evaluation of chemoradiotherapy (CRT) utilizing 74 Gy 3-dimensional (3-D) thoracic radiation in stage III non-small cell lung cancer (NSCLC): a Cancer and Leukemia Group B (CALGB) randomized phase II trial. [Abstract] J Clin Oncol 23 (Suppl 16): A-7060, 635s, 2005.	Lung Cancer	carboplatin|gemcitabine hydrochloride|paclitaxel|radiation therapy	Parallel Assignment	Treatment	Randomized	Drug|Drug|Drug|Radiation	All	Combination Chemotherapy and Computer-Planned Radiation Therapy in Treating Patients With Unresectable Stage III Non-Small Cell Lung Cancer Interventional Completed Phase 2 2 69 carcinoma, non-small-cell lung|lung neoplasms gemcitabine|paclitaxel|carboplatin NA NCT00033566 NA NA NA NA NA NA NA NA NA NA NA 17404091 Chiappori AA, Eckhardt SG, Bukowski R, Sullivan DM, Ikeda M, Yano Y, Yamada-Sawada T, Kambayashi Y, Tanaka K, Javle MM, Mekhail T, O'bryant CL, Creaven PJ. A phase I pharmacokinetic and pharmacodynamic study of s-3304, a novel matrix metalloproteinase inhibitor, in patients with advanced and refractory solid tumors. Clin Cancer Res. 2007 Apr 1;13(7):2091-9.	Unspecified Adult Solid Tumor, Protocol Specific	S-3304	NA	NA	NA	Drug	All	NA NA NA NA NA NA neoplasms s 3304 NA NCT00033605 NA NA NA NA NA NA NA NA NA NA NA 18768432 Martenson JA, Halyard MY, Sloan JA, Proulx GM, Miller RC, Deming RL, Dick SJ, Johnson HA, Tai TH, Zhu AW, Keit J, Stien KJ, Atherton PJ. Phase III, double-blind study of depot octreotide versus placebo in the prevention of acute diarrhea in patients receiving pelvic radiation therapy: results of North Central Cancer Treatment Group N00CA. J Clin Oncol. 2008 Nov 10;26(32):5248-53. doi: 10.1200/JCO.2008.17.1546. Epub 2008 Sep 2.	Cervical Cancer|Colorectal Cancer|Diarrhea|Endometrial Cancer|Fallopian Tube Cancer|Ovarian Cancer|Prostate Cancer|Sarcoma|Unspecified Adult Solid Tumor, Protocol Specific|Vaginal Cancer|Vulvar Cancer	octreotide acetate|placebo|radiation	Parallel Assignment	Supportive Care	Randomized	Drug|Other|Radiation	All	Octreotide in Preventing Diarrhea in Patients Who Are Undergoing Radiation Therapy to the Pelvis Interventional Completed Phase 3 2 130 endometrial neoplasms|vaginal neoplasms|diarrhea|fallopian tube neoplasms|vulvar neoplasms octreotide NA NCT00033644 NA NA NA NA NA NA NA NA NA NA NA 16051328 Long HJ 3rd, Blessing JA, Sorosky J. Phase II trial of dacarbazine, mitomycin, doxorubicin, and cisplatin with sargramostim in uterine leiomyosarcoma: a Gynecologic Oncology Group study. Gynecol Oncol. 2005 Nov;99(2):339-42. Epub 2005 Jul 26.	Sarcoma	sargramostim|cisplatin|dacarbazine|doxorubicin hydrochloride|mitomycin C	NA	NA	NA	Biological|Drug|Drug|Drug|Drug	Female	NA NA NA NA NA NA leiomyosarcoma|sarcoma mitomycin|mitomycins|dacarbazine|doxorubicin|liposomal doxorubicin|sargramostim NA NCT00033683 NA NA NA NA NA NA NA NA NA NA NA NA Hopwood P, Ellis P, Barrett-Lee P, et al.: Impact on quality of life (QL) during chemotherapy (CT) of FEC-T compared to FEC or E-CMF: results from the UK NCRI taxotere as adjuvant chemotherapy trial (TACT). [Abstract] J Clin Oncol 23 (Suppl 16): A-661, 43s, 2005.	Breast Cancer	CMF regimen|cyclophosphamide|docetaxel|epirubicin hydrochloride|fluorouracil|methotrexate|tamoxifen citrate|adjuvant therapy|radiation therapy	NA	NA	NA	Drug|Drug|Drug|Drug|Drug|Drug|Drug|Procedure|Radiation	Female	NA NA NA NA NA NA breast neoplasms epirubicin|tamoxifen|methotrexate|docetaxel|cyclophosphamide|fluorouracil NA NCT00033696 NA NA NA NA NA NA NA NA NA NA NA 17607121 Miller AA, Wang XF, Bogart JA, Hodgson LD, Rocha Lima CM, Radford JE, Vokes EE, Green MR; Cancer and Leukemia Group B (CALGB). Phase II trial of paclitaxel-topotecan-etoposide followed by consolidation chemoradiotherapy for limited-stage small cell lung cancer: CALGB 30002. J Thorac Oncol. 2007 Jul;2(7):645-51.	Lung Cancer	filgrastim|carboplatin|etoposide|paclitaxel|topotecan hydrochloride|radiation therapy	NA	NA	NA	Biological|Drug|Drug|Drug|Drug|Radiation	All	NA NA NA NA NA NA lung neoplasms|small cell lung carcinoma carboplatin|paclitaxel|etoposide|topotecan NA NCT00033709 NA NA NA NA NA NA NA NA NA NA NA NA Boyar M, Keohan ML, Hesdorffer M, et al.: Phase II study of temozolomide and thalidomide in patients with unresectable or metastatic leiomyosarcoma. [Abstract] J Clin Oncol 23 (Suppl 16): A-9029, 823s, 2005.	Sarcoma	temozolomide|thalidomide	NA	NA	NA	Drug|Drug	All	NA NA NA NA NA NA leiomyosarcoma|sarcoma thalidomide|temozolomide NA NCT00033748 NA NA NA NA NA NA NA NA NA NA NA 18008108 Posner MC, Niedzwiecki D, Venook AP, Hollis DR, Kindler HL, Martin EW, Schilsky RL, Goldberg RM, Mayer RJ. A phase II prospective multi-institutional trial of adjuvant active specific immunotherapy following curative resection of colorectal cancer hepatic metastases: cancer and leukemia group B study 89903. Ann Surg Oncol. 2008 Jan;15(1):158-64. Epub 2007 Nov 16. Erratum in: Ann Surg Oncol. 2009 Aug;16(8):2381. Mayer, Robert J [added].	Colorectal Cancer|Metastatic Cancer	monoclonal antibody 11D10 anti-idiotype|monoclonal antibody 3H1 Alu Gel	NA	NA	NA	Biological|Biological	All	NA NA NA NA NA NA colorectal neoplasms antibodies|immunoglobulins|antibodies, monoclonal|antineoplastic agents, immunological NA NCT00034515 NA NA NA NA NA NA NA NA NA NA NA 15704203 Deterding R, Retsch-Bogart G, Milgram L, Gibson R, Daines C, Zeitlin PL, Milla C, Marshall B, Lavange L, Engels J, Mathews D, Gorden J, Schaberg A, Williams J, Ramsey B; Cystic Fibrosis Foundation Therapeutics Development Network. Safety and tolerability of denufosol tetrasodium inhalation solution, a novel P2Y2 receptor agonist: results of a phase 1/phase 2 multicenter study in mild to moderate cystic fibrosis. Pediatr Pulmonol. 2005 Apr;39(4):339-48.	Cystic Fibrosis	denufosol tetrasodium (INS37217) Inhalation Solution	Parallel Assignment	Treatment	Randomized	Drug	All	NA NA NA NA NA NA fibrosis|cystic fibrosis NA NA NCT00034528 NA NA NA NA NA NA NA NA NA NA NA 14550808 Wu CJ, Hochberg EP, Rogers SA, Kutok JL, Biernacki M, Nascimento AF, Marks P, Bridges K, Ritz J. Molecular assessment of erythroid lineage chimerism following nonmyeloablative allogeneic stem cell transplantation. Exp Hematol. 2003 Oct;31(10):924-33.	Anemia, Sickle Cell|Hemoglobinopathies|Hemoglobin SC Disease|Thalassemia|Thalassemia Major	Busulfan|Fludarabine|FK506|Prednisone	NA	NA	NA	Drug|Drug|Drug|Drug	All	NA NA NA NA NA NA hemoglobinopathies|anemia, sickle cell|beta-thalassemia|hemoglobin sc disease|thalassemia fludarabine|busulfan|prednisone NA NCT00034541 NA NA NA NA NA NA NA NA NA NA NA 16246975 Thienelt CD, Bunn PA Jr, Hanna N, Rosenberg A, Needle MN, Long ME, Gustafson DL, Kelly K. Multicenter phase I/II study of cetuximab with paclitaxel and carboplatin in untreated patients with stage IV non-small-cell lung cancer. J Clin Oncol. 2005 Dec 1;23(34):8786-93. Epub 2005 Oct 24.	Carcinoma, Non-Small-Cell Lung	cetuximab|paclitaxel|carboplatin	NA	NA	NA	Biological|Drug|Drug	All	NA NA NA NA NA NA lung neoplasms|carcinoma, non-small-cell lung carboplatin|cetuximab|paclitaxel NA NCT00034567 NA NA NA NA NA NA NA NA NA NA NA 17135805|17135806|17135809|17135812|17135810|17135808|17135811 Ferris SH, Aisen PS, Cummings J, Galasko D, Salmon DP, Schneider L, Sano M, Whitehouse PJ, Edland S, Thal LJ; Alzheimer's Disease Cooperative Study Group. ADCS Prevention Instrument Project: overview and initial results. Alzheimer Dis Assoc Disord. 2006 Oct-Dec;20(4 Suppl 3):S109-23.|Schneider LS, Clark CM, Doody R, Ferris SH, Morris JC, Raman R, Reisberg B, Schmitt FA. ADCS Prevention Instrument Project: ADCS-clinicians' global impression of change scales (ADCS-CGIC), self-rated and study partner-rated versions. Alzheimer Dis Assoc Disord. 2006 Oct-Dec;20(4 Suppl 3):S124-38.|Galasko D, Bennett DA, Sano M, Marson D, Kaye J, Edland SD; Alzheimer's Disease Cooperative Study. ADCS Prevention Instrument Project: assessment of instrumental activities of daily living for community-dwelling elderly individuals in dementia prevention clinical trials. Alzheimer Dis Assoc Disord. 2006 Oct-Dec;20(4 Suppl 3):S152-69.|Sano M, Zhu CW, Whitehouse PJ, Edland S, Jin S, Ernstrom K, Thomas RG, Thal LJ, Ferris SH; Alzheimer Disease Cooperative Study Group. ADCS Prevention Instrument Project: pharmacoeconomics: assessing health-related resource use among healthy elderly. Alzheimer Dis Assoc Disord. 2006 Oct-Dec;20(4 Suppl 3):S191-202.|Walsh SP, Raman R, Jones KB, Aisen PS; Alzheimer's Disease Cooperative Study Group. ADCS Prevention Instrument Project: the Mail-In Cognitive Function Screening Instrument (MCFSI). Alzheimer Dis Assoc Disord. 2006 Oct-Dec;20(4 Suppl 3):S170-8.|Cummings JL, Raman R, Ernstrom K, Salmon D, Ferris SH; Alzheimer's Disease Cooperative Study Group. ADCS Prevention Instrument Project: behavioral measures in primary prevention trials. Alzheimer Dis Assoc Disord. 2006 Oct-Dec;20(4 Suppl 3):S147-51.|Patterson MB, Whitehouse PJ, Edland SD, Sami SA, Sano M, Smyth K, Weiner MF; Alzheimer's Disease Cooperative Study Group. ADCS Prevention Instrument Project: quality of life assessment (QOL). Alzheimer Dis Assoc Disord. 2006 Oct-Dec;20(4 Suppl 3):S179-90.	Alzheimer Disease	NA	NA	NA	NA	NA	All	NA NA NA NA NA NA alzheimer disease NA NA NCT00034632 NA NA NA NA NA NA NA NA NA NA NA 19485785 Mezhir JJ, Mullane KM, Zarling J, Satoskar R, Pai RK, Roggin KK. Successful nonoperative management of gastrointestinal mucormycosis: novel therapy for invasive disease. Surg Infect (Larchmt). 2009 Oct;10(5):447-51. doi: 10.1089/sur.2008.049. Review.	Mycoses	Posaconazole oral suspension	NA	NA	NA	Drug	All	NA NA NA NA NA NA invasive fungal infections|infection|mycoses posaconazole NA NCT00034658 NA NA NA NA NA NA NA NA NA NA NA 18813103 Alexander BD, Perfect JR, Daly JS, Restrepo A, Tobón AM, Patino H, Hardalo CJ, Graybill JR. Posaconazole as salvage therapy in patients with invasive fungal infections after solid organ transplant. Transplantation. 2008 Sep 27;86(6):791-6. doi: 10.1097/TP.0b013e3181837585.	Mycoses	Posaconazole	NA	NA	NA	Drug	All	NA NA NA NA NA NA invasive fungal infections|mycoses posaconazole NA NCT00034671 NA NA NA NA NA NA NA NA NA NA NA 16436724 Ullmann AJ, Cornely OA, Burchardt A, Hachem R, Kontoyiannis DP, Töpelt K, Courtney R, Wexler D, Krishna G, Martinho M, Corcoran G, Raad I. Pharmacokinetics, safety, and efficacy of posaconazole in patients with persistent febrile neutropenia or refractory invasive fungal infection. Antimicrob Agents Chemother. 2006 Feb;50(2):658-66.	Mycoses	Posaconazole oral suspension	Parallel Assignment	Treatment	Randomized	Drug	All	NA NA NA NA NA NA mycoses|invasive fungal infections|infection posaconazole NA NCT00034762 NA NA NA NA NA NA NA NA NA NA NA 16505133 Mintzer J, Greenspan A, Caers I, Van Hove I, Kushner S, Weiner M, Gharabawi G, Schneider LS. Risperidone in the treatment of psychosis of Alzheimer disease: results from a prospective clinical trial. Am J Geriatr Psychiatry. 2006 Mar;14(3):280-91.	Alzheimer Disease|Dementia|Mental Disorders	risperidone	Parallel Assignment	Treatment	Randomized	Drug	All	NA NA NA NA NA NA mental disorders|dementia|alzheimer disease risperidone NA NCT00034775 NA NA NA NA NA NA NA NA NA NA NA 15323593 Lindenmayer JP, Eerdekens E, Berry SA, Eerdekens M. Safety and efficacy of long-acting risperidone in schizophrenia: a 12-week, multicenter, open-label study in stable patients switched from typical and atypical oral antipsychotics. J Clin Psychiatry. 2004 Aug;65(8):1084-9.	Psychotic Disorders|Schizophrenia	risperidone	NA	NA	NA	Drug	All	NA NA NA NA NA NA schizophrenia|mental disorders|psychotic disorders risperidone NA NCT00034944 NA NA NA NA NA NA NA NA NA NA NA 16248986 Keller M, Montgomery S, Ball W, Morrison M, Snavely D, Liu G, Hargreaves R, Hietala J, Lines C, Beebe K, Reines S. Lack of efficacy of the substance p (neurokinin1 receptor) antagonist aprepitant in the treatment of major depressive disorder. Biol Psychiatry. 2006 Feb 1;59(3):216-23. Epub 2005 Oct 24.	Major Depressive Disorder	MK0869, aprepitant|Comparator: placebo	NA	NA	NA	Drug|Drug	All	NA NA NA NA NA NA depression|depressive disorder, major|depressive disorder aprepitant NA NCT00035009 NA NA NA NA NA NA NA NA NA NA NA 16248986 Keller M, Montgomery S, Ball W, Morrison M, Snavely D, Liu G, Hargreaves R, Hietala J, Lines C, Beebe K, Reines S. Lack of efficacy of the substance p (neurokinin1 receptor) antagonist aprepitant in the treatment of major depressive disorder. Biol Psychiatry. 2006 Feb 1;59(3):216-23. Epub 2005 Oct 24.	Major Depressive Disorder	MK0869, aprepitant|Comparator: paroxetine HCL	Parallel Assignment	Treatment	Randomized	Drug|Drug	All	NA NA NA NA NA NA depression|depressive disorder|depressive disorder, major aprepitant|paroxetine NA NCT00035594 NA NA NA NA NA NA NA NA NA NA NA 15718314 Vogel CL, Wojtukiewicz MZ, Carroll RR, Tjulandin SA, Barajas-Figueroa LJ, Wiens BL, Neumann TA, Schwartzberg LS. First and subsequent cycle use of pegfilgrastim prevents febrile neutropenia in patients with breast cancer: a multicenter, double-blind, placebo-controlled phase III study. J Clin Oncol. 2005 Feb 20;23(6):1178-84.	Neutropenia	pegfilgrastim	Parallel Assignment	Prevention	Randomized	Drug	All	Pegfilgrastim as Support to Advanced Breast Cancer Patients Receiving Chemotherapy Interventional Completed Phase 3 2 928 neutropenia NA NA NCT00035607 NA NA NA NA NA NA NA NA NA NA NA 15860486 Justice G, Kessler JF, Jadeja J, Campos L, Weick J, Chen CF, Heatherington AC, Amado RG. A randomized, multicenter study of subcutaneous and intravenous darbepoetin alfa for the treatment of chemotherapy-induced anemia. Ann Oncol. 2005 Jul;16(7):1192-8. Epub 2005 Apr 28.	Anemia|Non-Myeloid Malignancies	Darbepoetin alfa SC|Darbepoetin alfa IV	Parallel Assignment	Supportive Care	Randomized	Drug|Drug	All	Chemotherapy Related Anemia Interventional Completed Phase 2 2 120 anemia|neoplasms darbepoetin alfa NA NCT00035633 NA NA NA NA NA NA NA NA NA NA NA 16525137 Chang TT, Gish RG, de Man R, Gadano A, Sollano J, Chao YC, Lok AS, Han KH, Goodman Z, Zhu J, Cross A, DeHertogh D, Wilber R, Colonno R, Apelian D; BEHoLD AI463022 Study Group. A comparison of entecavir and lamivudine for HBeAg-positive chronic hepatitis B. N Engl J Med. 2006 Mar 9;354(10):1001-10.	Chronic Hepatitis B	Entecavir	NA	NA	NA	Drug	All	NA NA NA NA NA NA hepatitis a|hepatitis, chronic|hepatitis b, chronic|hepatitis|hepatitis b entecavir NA NCT00035789 NA NA NA NA NA NA NA NA NA NA NA 16525138 Lai CL, Shouval D, Lok AS, Chang TT, Cheinquer H, Goodman Z, DeHertogh D, Wilber R, Zink RC, Cross A, Colonno R, Fernandes L; BEHoLD AI463027 Study Group. Entecavir versus lamivudine for patients with HBeAg-negative chronic hepatitis B. N Engl J Med. 2006 Mar 9;354(10):1011-20. Erratum in: N Engl J Med. 2006 Apr 27;354(17):1863.	Chronic Hepatitis B	Entecavir	NA	NA	NA	Drug	All	NA NA NA NA NA NA hepatitis b|hepatitis b, chronic|hepatitis|hepatitis, chronic|hepatitis a entecavir NA NCT00035984 NA NA NA NA NA NA NA NA NA NA NA 15855571 Kendall DM, Riddle MC, Rosenstock J, Zhuang D, Kim DD, Fineman MS, Baron AD. Effects of exenatide (exendin-4) on glycemic control over 30 weeks in patients with type 2 diabetes treated with metformin and a sulfonylurea. Diabetes Care. 2005 May;28(5):1083-91.	Diabetes Mellitus, Non-Insulin-Dependent	AC2993|AC2993|Placebo|Placebo	Parallel Assignment	Treatment	Randomized	Drug|Drug|Drug|Drug	All	Evaluation of the Effect on Glucose Control of AC2993 in Patients With Type 2 Diabetes Mellitus Interventional Completed Phase 3 4 734 diabetes mellitus|diabetes mellitus, type 2 exenatide NA NCT00036023 NA NA NA NA NA NA NA NA NA NA NA 15911237 Glaspy J, Henry D, Patel R, Tchekmedyian S, Applebaum S, Berdeaux D, Lloyd R, Berg R, Austin M, Rossi G; Darbepoetin Alfa 20010162 Study Group. Effects of chemotherapy on endogenous erythropoietin levels and the pharmacokinetics and erythropoietic response of darbepoetin alfa: a randomised clinical trial of synchronous versus asynchronous dosing of darbepoetin alfa. Eur J Cancer. 2005 May;41(8):1140-9. Epub 2005 Apr 8.	Breast Neoplasms|Chronic Lymphocytic Leukemia|Lung Neoplasms|Lymphoma|Multiple Myeloma	darbepoetin alfa	Parallel Assignment	Treatment	Randomized	Drug	All	NA NA NA NA NA NA lung neoplasms|neoplasms|breast neoplasms|leukemia, lymphocytic, chronic, b-cell|multiple myeloma darbepoetin alfa NA NCT00036166 NA NA NA NA NA NA NA NA NA NA NA 16678903|18983417 Denning DW, Marr KA, Lau WM, Facklam DP, Ratanatharathorn V, Becker C, Ullmann AJ, Seibel NL, Flynn PM, van Burik JA, Buell DN, Patterson TF. Micafungin (FK463), alone or in combination with other systemic antifungal agents, for the treatment of acute invasive aspergillosis. J Infect. 2006 Nov;53(5):337-49. Epub 2006 May 6.|Kontoyiannis DP, Ratanatharathorn V, Young JA, Raymond J, Laverdière M, Denning DW, Patterson TF, Facklam D, Kovanda L, Arnold L, Lau W, Buell D, Marr KA. Micafungin alone or in combination with other systemic antifungal therapies in hematopoietic stem cell transplant recipients with invasive aspergillosis. Transpl Infect Dis. 2009 Feb;11(1):89-93. doi: 10.1111/j.1399-3062.2008.00349.x. Epub 2008 Oct 8.	Aspergillosis	FK463	NA	NA	NA	Drug	All	NA NA NA NA NA NA aspergillosis micafungin NA NCT00036374 NA NA NA NA NA NA NA NA NA NA NA 17763439 Ruperto N, Lovell DJ, Cuttica R, Wilkinson N, Woo P, Espada G, Wouters C, Silverman ED, Balogh Z, Henrickson M, Apaz MT, Baildam E, Fasth A, Gerloni V, Lahdenne P, Prieur AM, Ravelli A, Saurenmann RK, Gamir ML, Wulffraat N, Marodi L, Petty RE, Joos R, Zulian F, McCurdy D, Myones BL, Nagy K, Reuman P, Szer I, Travers S, Beutler A, Keenan G, Clark J, Visvanathan S, Fasanmade A, Raychaudhuri A, Mendelsohn A, Martini A, Giannini EH; Paediatric Rheumatology International Trials Organisation; Pediatric Rheumatology Collaborative Study Group. A randomized, placebo-controlled trial of infliximab plus methotrexate for the treatment of polyarticular-course juvenile rheumatoid arthritis. Arthritis Rheum. 2007 Sep;56(9):3096-106.	Rheumatoid Arthritis, Juvenile	Infliximab	Parallel Assignment	Treatment	Randomized	Drug	All	NA NA NA NA NA NA arthritis|arthritis, juvenile|arthritis, rheumatoid infliximab NA NCT00036387 NA NA NA NA NA NA NA NA NA NA NA 17922913|17392352|16572442 Han C, Smolen JS, Kavanaugh A, van der Heijde D, Braun J, Westhovens R, Zhao N, Rahman MU, Baker D, Bala M. The impact of infliximab treatment on quality of life in patients with inflammatory rheumatic diseases. Arthritis Res Ther. 2007;9(5):R103.|Rahman MU, Strusberg I, Geusens P, Berman A, Yocum D, Baker D, Wagner C, Han J, Westhovens R. Double-blinded infliximab dose escalation in patients with rheumatoid arthritis. Ann Rheum Dis. 2007 Sep;66(9):1233-8. Epub 2007 Mar 28.|Westhovens R, Yocum D, Han J, Berman A, Strusberg I, Geusens P, Rahman MU; START Study Group. The safety of infliximab, combined with background treatments, among patients with rheumatoid arthritis and various comorbidities: a large, randomized, placebo-controlled trial. Arthritis Rheum. 2006 Apr;54(4):1075-86. Erratum in: Arthritis Rheum. 2007 May;56(5):1675. Dosage error in article text.	Arthritis, Rheumatoid	Infliximab	Parallel Assignment	Treatment	Randomized	Drug	All	NA NA NA NA NA NA arthritis|arthritis, rheumatoid infliximab NA NCT00036439 NA NA NA NA NA NA NA NA NA NA NA 17324131|17476675|16339095 Feagan BG, Reinisch W, Rutgeerts P, Sandborn WJ, Yan S, Eisenberg D, Bala M, Johanns J, Olson A, Hanauer SB. The effects of infliximab therapy on health-related quality of life in ulcerative colitis patients. Am J Gastroenterol. 2007 Apr;102(4):794-802. Epub 2007 Feb 23. Erratum in: Am J Gastroenterol. 2007 Jun;102(6):1338.|Reinisch W, Sandborn WJ, Bala M, Yan S, Feagan BG, Rutgeerts P, Radford-Smith G, Xu S, Eisenberg D, Olson A, Colombel JF. Response and remission are associated with improved quality of life, employment and disability status, hours worked, and productivity of patients with ulcerative colitis. Inflamm Bowel Dis. 2007 Sep;13(9):1135-40.|Rutgeerts P, Sandborn WJ, Feagan BG, Reinisch W, Olson A, Johanns J, Travers S, Rachmilewitz D, Hanauer SB, Lichtenstein GR, de Villiers WJ, Present D, Sands BE, Colombel JF. Infliximab for induction and maintenance therapy for ulcerative colitis. N Engl J Med. 2005 Dec 8;353(23):2462-76. Erratum in: N Engl J Med. 2006 May 18;354(20):2200.	Ulcerative Colitis	Infliximab	Parallel Assignment	Treatment	Randomized	Drug	All	NA NA NA NA NA NA colitis, ulcerative|ulcer|colitis infliximab NA NCT00036452 NA NA NA NA NA NA NA NA NA NA NA 19597072|20192725 Gross R, Tierney C, Andrade A, Lalama C, Rosenkranz S, Eshleman SH, Flanigan T, Santana J, Salomon N, Reisler R, Wiggins I, Hogg E, Flexner C, Mildvan D; AIDS Clinical Trials Group A5073 Study Team. Modified directly observed antiretroviral therapy compared with self-administered therapy in treatment-naive HIV-1-infected patients: a randomized trial. Arch Intern Med. 2009 Jul 13;169(13):1224-32. doi: 10.1001/archinternmed.2009.172.|Flexner C, Tierney C, Gross R, Andrade A, Lalama C, Eshleman SH, Aberg J, Sanne I, Parsons T, Kashuba A, Rosenkranz SL, Kmack A, Ferguson E, Dehlinger M, Mildvan D; ACTG A5073 Study Team. Comparison of once-daily versus twice-daily combination antiretroviral therapy in treatment-naive patients: results of AIDS clinical trials group (ACTG) A5073, a 48-week randomized controlled trial. Clin Infect Dis. 2010 Apr 1;50(7):1041-52. doi: 10.1086/651118.	HIV Infections	lopinavir/ritonavir|emtricitabine|stavudine|tenofovir DF	Parallel Assignment	Treatment	Randomized	Drug|Drug|Drug|Drug	All	NA NA NA NA NA NA hiv infections emtricitabine|tenofovir|stavudine|ritonavir|lopinavir NA NCT00036491 NA NA NA NA NA NA NA NA NA NA NA 18250115 Albert D, Dunham J, Khan S, Stansberry J, Kolasinski S, Tsai D, Pullman-Mooar S, Barnack F, Striebich C, Looney RJ, Prak ET, Kimberly R, Zhang Y, Eisenberg R. Variability in the biological response to anti-CD20 B cell depletion in systemic lupus erythaematosus. Ann Rheum Dis. 2008 Dec;67(12):1724-31. doi: 10.1136/ard.2007.083162. Epub 2008 Feb 4.	Lupus Erythematosus, Systemic	Rituximab	NA	NA	NA	Drug	All	NA NA NA NA NA NA lupus erythematosus, systemic rituximab NA NCT00036504 NA NA NA NA NA NA NA NA NA NA NA 15823767|19454394|19156705|20923490|20536957 Malone JK, Kerr LF, Campaigne BN, Sachson RA, Holcombe JH; Lispro Mixture-Glargine Study Group. Combined therapy with insulin lispro Mix 75/25 plus metformin or insulin glargine plus metformin: a 16-week, randomized, open-label, crossover study in patients with type 2 diabetes beginning insulin therapy. Clin Ther. 2004 Dec;26(12):2034-44. Erratum in: Clin Ther. 2005 Jul;27(7):1112.|Hirsch IB, Yuan H, Campaigne BN, Tan MH. Impact of prandial plus basal vs basal insulin on glycemic variability in type 2 diabetic patients. Endocr Pract. 2009 May-Jun;15(4):343-8. doi: 10.4158/EP08308.ORR.|Chan JY, Leyk M, Frier BM, Tan MH. Relationship between HbA1c and hypoglycaemia in patients with type 2 diabetes treated with different insulin regimens in combination with metformin. Diabetes Metab Res Rev. 2009 Mar;25(3):224-31. doi: 10.1002/dmrr.929.|Shrom D, Sarwat S, Ilag L, Bloomgarden ZT. Does A1c consistently reflect mean plasma glucose? J Diabetes. 2010 Jun;2(2):92-6. doi: 10.1111/j.1753-0407.2010.00066.x. Epub 2010 Jan 22.|Sarwat S, Ilag LL, Carey MA, Shrom DS, Heine RJ. The relationship between self-monitored blood glucose values and glycated haemoglobin in insulin-treated patients with Type 2 diabetes. Diabet Med. 2010 May;27(5):589-92. doi: 10.1111/j.1464-5491.2010.02955.x.	Type 2 Diabetes Mellitus	Insulin Lispro low mixture	Crossover Assignment	Treatment	Randomized	Drug	All	NA NA NA NA NA NA diabetes mellitus insulin lispro NA NCT00036660 NA NA NA NA NA NA NA NA NA NA NA 16034522 Webster M, Cairncross G, Gertler S, Perry J, Wainman N, Eisenhauer E. Phase II trial of SarCNU in malignant glioma: unexpected pulmonary toxicity with a novel nitrosourea: a phase II trial of the national cancer institute of canada clinical trials group. Invest New Drugs. 2005 Dec;23(6):591-6.	Brain and Central Nervous System Tumors	SarCNU	NA	NA	NA	Drug	All	NA NA NA NA NA NA glioma|central nervous system neoplasms|nervous system neoplasms NA NA NCT00036842 NA NA NA NA NA NA NA NA NA NA NA 16688776 Beer TM, Tangen CM, Nichols CR, Margolin KA, Dreicer R, Stephenson WT, Quinn DI, Raghavan D, Crawford ED. Southwest Oncology Group phase II study of arsenic trioxide in patients with refractory germ cell malignancies. Cancer. 2006 Jun 15;106(12):2624-9.	Extragonadal Germ Cell Tumor|Testicular Germ Cell Tumor	arsenic trioxide	NA	NA	NA	Drug	Male	NA NA NA NA NA NA neoplasms, germ cell and embryonal|neoplasms arsenic trioxide NA NCT00036868 NA NA NA NA NA NA NA NA NA NA NA NA Neskovic-Konstantinovic Z, Nooij M, Khaled H, et al.: Safety and efficacy of combined trastuzumab and CMF therapy in women with metastatic breast cancer: EORTC protocol 10995. [Abstract] J Clin Oncol 25 (Suppl 18): A-1040, 2007.	Breast Cancer	trastuzumab|CMF regimen|cyclophosphamide|fluorouracil|methotrexate	NA	NA	NA	Biological|Drug|Drug|Drug|Drug	Female	NA NA NA NA NA NA breast neoplasms trastuzumab|methotrexate|cyclophosphamide|fluorouracil NA NCT00036881 NA NA NA NA NA NA NA NA NA NA NA 17394940|NA Halyard MY, Jatoi A, Sloan JA, Bearden JD 3rd, Vora SA, Atherton PJ, Perez EA, Soori G, Zalduendo AC, Zhu A, Stella PJ, Loprinzi CL. Does zinc sulfate prevent therapy-induced taste alterations in head and neck cancer patients? Results of phase III double-blind, placebo-controlled trial from the North Central Cancer Treatment Group (N01C4). Int J Radiat Oncol Biol Phys. 2007 Apr 1;67(5):1318-22.|Halyard MY, Jatoi A, Sloan JA, et al.: Does zinc sulfate to prevent radiation-induced taste alterations (""dysgeusia"") in head and neck cancer patients? A North Central Cancer Treatment Group (NCCTG) placebo-controlled trial (N01C4). [Abstract] Int J Radiat Oncol Biol Phys 66 (3 Suppl 1): A-2367, S414, 2006."	Dysgeusia|Head and Neck Cancer|Oral Complications|Radiation Toxicity zinc sulfate|placebo Parallel Assignment Supportive Care Randomized Dietary Supplement|Other All	Zinc Sulfate in Preventing Loss of Sense of Taste in Patients Undergoing Radiation Therapy for Head and Neck Cancer	Interventional	Completed	Phase 3	2	173	head and neck neoplasms|dysgeusia	zinc sulfate	NA
NCT00036894	NA	NA	NA	NA	NA	NA	NA	NA	NA	NA	NA	18056189	Fine HA, Kim L, Albert PS, Duic JP, Ma H, Zhang W, Tohnya T, Figg WD, Royce C. A phase I trial of lenalidomide in patients with recurrent primary central nervous system tumors. Clin Cancer Res. 2007 Dec 1;13(23):7101-6.	Brain and Central Nervous System Tumors lenalidomide NA NA NA Drug All	NA	NA	NA	NA	NA	NA	glioma|nervous system neoplasms|central nervous system neoplasms	lenalidomide	NA
NCT00036920	NA	NA	NA	NA	NA	NA	NA	NA	NA	NA	NA	NA	Henner WD, Figlin RA, Garland LL, et al.: Phase 2 study of TLK286 (GST P1-1 activated glutathione analog) in advanced non-small cell lung cancer (NSCLC). [Abstract] Proceedings of the American Society of Clinical Oncology 21: A-1249, 2002.	Lung Cancer canfosfamide hydrochloride NA NA NA Drug All	NA	NA	NA	NA	NA	NA	carcinoma, non-small-cell lung|lung neoplasms	NA	NA
NCT00036946	NA	NA	NA	NA	NA	NA	NA	NA	NA	NA	NA	NA|NA|20028764	Dupont J, Schwartz L, Koutcher J, et al.: Phase I and pharmacokinetic study of VEGF Trap administered subcutaneously (sc) to patients (pts) with advanced solid malignancies. [Abstract] J Clin Oncol 22 (Suppl 14): A-3009, 197s, 2004.|Dupont J, Camastra D, Gordon MS, et al.: Phase 1 study of VEGF Trap in patients with solid tumors and lymphoma. [Abstract] Proceedings of the American Society of Clinical Oncology 22: A-776, 2003.|Tew WP, Gordon M, Murren J, Dupont J, Pezzulli S, Aghajanian C, Sabbatini P, Mendelson D, Schwartz L, Gettinger S, Psyrri A, Cedarbaum JM, Spriggs DR. Phase 1 study of aflibercept administered subcutaneously to patients with advanced solid tumors. Clin Cancer Res. 2010 Jan 1;16(1):358-66. doi: 10.1158/1078-0432.CCR-09-2103. Epub 2009 Dec 22.	Lymphoma|Unspecified Adult Solid Tumor, Protocol Specific ziv-aflibercept NA NA NA Biological All	NA	NA	NA	NA	NA	NA	lymphoma	NA	NA
NCT00036959	NA	NA	NA	NA	NA	NA	NA	NA	NA	NA	NA	20044751|18281544|16914576	Fox E, Maris JM, Cohn SL, Goodspeed W, Goodwin A, Kromplewski M, Medina D, Xiong H, Krivoshik A, Widemann B, Adamson PC, Balis FM. Pharmacokinetics of orally administered ABT-751 in children with neuroblastoma and other solid tumors. Cancer Chemother Pharmacol. 2010 Sep;66(4):737-43. doi: 10.1007/s00280-009-1218-z. Epub 2010 Jan 1.|Fox E, Maris JM, Widemann BC, Goodspeed W, Goodwin A, Kromplewski M, Fouts ME, Medina D, Cohn SL, Krivoshik A, Hagey AE, Adamson PC, Balis FM. A phase I study of ABT-751, an orally bioavailable tubulin inhibitor, administered daily for 21 days every 28 days in pediatric patients with solid tumors. Clin Cancer Res. 2008 Feb 15;14(4):1111-5. doi: 10.1158/1078-0432.CCR-07-4097.|Fox E, Maris JM, Widemann BC, Meek K, Goodwin A, Goodspeed W, Kromplewski M, Fouts ME, Medina D, Cho SY, Cohn SL, Krivoshik A, Hagey AE, Adamson PC, Balis FM. A phase 1 study of ABT-751, an orally bioavailable tubulin inhibitor, administered daily for 7 days every 21 days in pediatric patients with solid tumors. Clin Cancer Res. 2006 Aug 15;12(16):4882-7.	Brain and Central Nervous System Tumors|Childhood Germ Cell Tumor|Extragonadal Germ Cell Tumor|Kidney Cancer|Liver Cancer|Neuroblastoma|Ovarian Cancer|Sarcoma|Unspecified Childhood Solid Tumor, Protocol Specific ABT-751 NA NA NA Drug All	NA	NA	NA	NA	NA	NA	neoplasms, germ cell and embryonal|liver neoplasms|neuroblastoma|central nervous system neoplasms|sarcoma|neoplasms|nervous system neoplasms	NA	NA
NCT00037024	NA	NA	NA	NA	NA	NA	NA	NA	NA	NA	NA	12689742|15516261|16849763|17182834|17761229|18800990|20122025|26512712	Demark-Wahnefried W, Morey MC, Clipp EC, Pieper CF, Snyder DC, Sloane R, Cohen HJ. Leading the Way in Exercise and Diet (Project LEAD): intervening to improve function among older breast and prostate cancer survivors. Control Clin Trials. 2003 Apr;24(2):206-23.|Demark-Wahnefried W, Clipp EC, Morey MC, Pieper CF, Sloane R, Snyder DC, Cohen HJ. Physical function and associations with diet and exercise: Results of a cross-sectional survey among elders with breast or prostate cancer. Int J Behav Nutr Phys Act. 2004 Oct 29;1(1):16.|Demark-Wahnefried W, Clipp EC, Morey MC, Pieper CF, Sloane R, Snyder DC, Cohen HJ. Lifestyle intervention development study to improve physical function in older adults with cancer: outcomes from Project LEAD. J Clin Oncol. 2006 Jul 20;24(21):3465-73.|Stull VB, Snyder DC, Demark-Wahnefried W. Lifestyle interventions in cancer survivors: designing programs that meet the needs of this vulnerable and growing population. J Nutr. 2007 Jan;137(1 Suppl):243S-248S. doi: 10.1093/jn/137.1.243S. Review.|Clutter Snyder D, Sloane R, Haines PS, Miller P, Clipp EC, Morey MC, Pieper C, Cohen H, Demark-Wahnefried W. The Diet Quality Index-Revised: a tool to promote and evaluate dietary change among older cancer survivors enrolled in a home-based intervention trial. J Am Diet Assoc. 2007 Sep;107(9):1519-29.|Morey MC, Sloane R, Pieper CF, Peterson MJ, Pearson MP, Ekelund CC, Crowley GM, Demark-Wahnefried W, Snyder DC, Clipp EC, Cohen HJ. Effect of physical activity guidelines on physical function in older adults. J Am Geriatr Soc. 2008 Oct;56(10):1873-8. doi: 10.1111/j.1532-5415.2008.01937.x. Epub 2008 Sep 17.|Demark-Wahnefried W, Morey MC, Sloane R, Snyder DC, Cohen HJ. Promoting healthy lifestyles in older cancer survivors to improve health and preserve function. J Am Geriatr Soc. 2009 Nov;57 Suppl 2:S262-4. doi: 10.1111/j.1532-5415.2009.02507.x. Review.|Morey MC, Blair CK, Sloane R, Cohen HJ, Snyder DC, Demark-Wahnefried W. Group trajectory analysis helps to identify older cancer survivors who benefit from distance-based lifestyle interventions. Cancer. 2015 Dec 15;121(24):4433-40. doi: 10.1002/cncr.29684. Epub 2015 Oct 29.	Breast Cancer|Depression|Fatigue|Malnutrition|Prostate Cancer|Psychosocial Effects of Cancer and Its Treatment fatigue assessment and management|nutritional support|physical therapy|psychosocial assessment and care|quality-of-life assessment NA NA NA Procedure|Procedure|Procedure|Procedure|Procedure All	NA	NA	NA	NA	NA	NA	breast neoplasms|depression|malnutrition|prostatic neoplasms|fatigue	NA	NA
NCT00037154	NA	NA	NA	NA	NA	NA	NA	NA	NA	NA	NA	16467543	Bent S, Kane C, Shinohara K, Neuhaus J, Hudes ES, Goldberg H, Avins AL. Saw palmetto for benign prostatic hyperplasia. N Engl J Med. 2006 Feb 9;354(6):557-66.	Benign Prostatic Hyperplasia Saw Palmetto Parallel Assignment Treatment Randomized Drug Male	NA	NA	NA	NA	NA	NA	hyperplasia|prostatic hyperplasia	saw palmetto extract	NA
NCT00037466	NA	NA	NA	NA	NA	NA	NA	NA	NA	NA	NA	22974678	Enquobahrie DA, Feldman HA, Hoelscher DH, Steffen LM, Webber LS, Zive MM, Rimm EB, Stampfer MJ, Osganian SK. Serum homocysteine and folate concentrations among a US cohort of adolescents before and after folic acid fortification. Public Health Nutr. 2012 Oct;15(10):1818-26. doi: 10.1017/S1368980012002984.	Atherosclerosis|Cardiovascular Diseases|Heart Diseases NA NA NA NA NA All	NA	NA	NA	NA	NA	NA	cardiovascular diseases|heart diseases|atherosclerosis	NA	NA
NCT00037518	NA	NA	NA	NA	NA	NA	NA	NA	NA	NA	NA	17666472|19470620	Silverberg SJ, Rubin MR, Faiman C, Peacock M, Shoback DM, Smallridge RC, Schwanauer LE, Olson KA, Klassen P, Bilezikian JP. Cinacalcet hydrochloride reduces the serum calcium concentration in inoperable parathyroid carcinoma. J Clin Endocrinol Metab. 2007 Oct;92(10):3803-8. Epub 2007 Jul 31.|Marcocci C, Chanson P, Shoback D, Bilezikian J, Fernandez-Cruz L, Orgiazzi J, Henzen C, Cheng S, Sterling LR, Lu J, Peacock M. Cinacalcet reduces serum calcium concentrations in patients with intractable primary hyperparathyroidism. J Clin Endocrinol Metab. 2009 Aug;94(8):2766-72. doi: 10.1210/jc.2008-2640. Epub 2009 May 26.	Hyperparathyroidism|Parathyroid Neoplasms AMG 073 NA NA NA Drug All	NA	NA	NA	NA	NA	NA	hyperparathyroidism, primary|parathyroid neoplasms|hyperparathyroidism	cinacalcet	NA
NCT00037635	NA	NA	NA	NA	NA	NA	NA	NA	NA	NA	NA	16105056	Martin KJ, Jüppner H, Sherrard DJ, Goodman WG, Kaplan MR, Nassar G, Campbell P, Curzi M, Charytan C, McCary LC, Guo MD, Turner SA, Bushinsky DA. First- and second-generation immunometric PTH assays during treatment of hyperparathyroidism with cinacalcet HCl. Kidney Int. 2005 Sep;68(3):1236-43.	End Stage Renal Disease|Secondary Hyperparathyroidism AMG 073|Placebo Parallel Assignment Treatment Randomized Drug|Drug All	A Study of an Investigational Medication for the Treatment of Secondary Hyperparathyroidism in Dialysis Patients	Interventional	Completed	Phase 3	2	400	hyperparathyroidism, secondary|neoplasm metastasis|hyperparathyroidism|kidney diseases|kidney failure, chronic	cinacalcet	NA
NCT00037752	NA	NA	NA	NA	NA	NA	NA	NA	NA	NA	NA	NA	DeBon M, Johnson KC, Bush A, and Klesges RC. (2008, March). The efficacy of sibutramine to prevent or decrease post cessation weight gain in overweight and obese smokers. Paper presented at the 29th annual meeting of the Society of Behavioral Medicine, San Diego, CA. March 2008.	Cardiovascular Diseases|Heart Diseases|Obesity Sibutramine|Behavioral Smoking Cessation Program Parallel Assignment Treatment Randomized Drug|Behavioral All	Sibutramine to Reduce Weight Gain and Improve Smoking Cessation Rates	Interventional	Completed	N/A	2	436	cardiovascular diseases|heart diseases	sibutramine	NA
NCT00037765	NA	NA	NA	NA	NA	NA	NA	NA	NA	NA	NA	16207846|19169360|19431193|19242412|20681990|21602797|16858011|17053491|18635816|18563170|20028935|21411730|21337732|19830844|21998660|17668872|19585101|21462361|20413978	Drumm ML, Konstan MW, Schluchter MD, Handler A, Pace R, Zou F, Zariwala M, Fargo D, Xu A, Dunn JM, Darrah RJ, Dorfman R, Sandford AJ, Corey M, Zielenski J, Durie P, Goddard K, Yankaskas JR, Wright FA, Knowles MR; Gene Modifier Study Group. Genetic modifiers of lung disease in cystic fibrosis. N Engl J Med. 2005 Oct 6;353(14):1443-53.|Taylor-Cousar JL, Zariwala MA, Burch LH, Pace RG, Drumm ML, Calloway H, Fan H, Weston BW, Wright FA, Knowles MR; Gene Modifier Study Group. Histo-blood group gene polymorphisms as potential genetic modifiers of infection and cystic fibrosis lung disease severity. PLoS One. 2009;4(1):e4270. doi: 10.1371/journal.pone.0004270. Epub 2009 Jan 26.|Levy H, Murphy A, Zou F, Gerard C, Klanderman B, Schuemann B, Lazarus R, García KC, Celedón JC, Drumm M, Dahmer M, Quasney M, Schneck K, Reske M, Knowles MR, Pier GB, Lange C, Weiss ST. IL1B polymorphisms modulate cystic fibrosis lung disease. Pediatr Pulmonol. 2009 Jun;44(6):580-93. doi: 10.1002/ppul.21026.|Gu Y, Harley IT, Henderson LB, Aronow BJ, Vietor I, Huber LA, Harley JB, Kilpatrick JR, Langefeld CD, Williams AH, Jegga AG, Chen J, Wills-Karp M, Arshad SH, Ewart SL, Thio CL, Flick LM, Filippi MD, Grimes HL, Drumm ML, Cutting GR, Knowles MR, Karp CL. Identification of IFRD1 as a modifier gene for cystic fibrosis lung disease. Nature. 2009 Apr 23;458(7241):1039-42. doi: 10.1038/nature07811. Epub 2009 Feb 25.|Li W, Sun L, Corey M, Zou F, Lee S, Cojocaru AL, Taylor C, Blackman SM, Stephenson A, Sandford AJ, Dorfman R, Drumm ML, Cutting GR, Knowles MR, Durie P, Wright FA, Strug LJ. Understanding the population structure of North American patients with cystic fibrosis. Clin Genet. 2011 Feb;79(2):136-46. doi: 10.1111/j.1399-0004.2010.01502.x.|Wright FA, Strug LJ, Doshi VK, Commander CW, Blackman SM, Sun L, Berthiaume Y, Cutler D, Cojocaru A, Collaco JM, Corey M, Dorfman R, Goddard K, Green D, Kent JW Jr, Lange EM, Lee S, Li W, Luo J, Mayhew GM, Naughton KM, Pace RG, Paré P, Rommens JM, Sandford A, Stonebraker JR, Sun W, Taylor C, Vanscoy LL, Zou F, Blangero J, Zielenski J, O'Neal WK, Drumm ML, Durie PR, Knowles MR, Cutting GR. Genome-wide association and linkage identify modifier loci of lung disease severity in cystic fibrosis at 11p13 and 20q13.2. Nat Genet. 2011 Jun;43(6):539-46. doi: 10.1038/ng.838. Epub 2011 May 22.|Schluchter MD, Konstan MW, Drumm ML, Yankaskas JR, Knowles MR. Classifying severity of cystic fibrosis lung disease using longitudinal pulmonary function data. Am J Respir Crit Care Med. 2006 Oct 1;174(7):780-6. Epub 2006 Jul 20.|Knowles MR. Gene modifiers of lung disease. Curr Opin Pulm Med. 2006 Nov;12(6):416-21. Review.|Bartling TR, Drumm ML. Oxidative stress causes IL8 promoter hyperacetylation in cystic fibrosis airway cell models. Am J Respir Cell Mol Biol. 2009 Jan;40(1):58-65. doi: 10.1165/rcmb.2007-0464OC. Epub 2008 Jul 17.|Hillian AD, Londono D, Dunn JM, Goddard KA, Pace RG, Knowles MR, Drumm ML; CF Gene Modifier Study Group. Modulation of cystic fibrosis lung disease by variants in interleukin-8. Genes Immun. 2008 Sep;9(6):501-8. doi: 10.1038/gene.2008.42. Epub 2008 Jun 19.|Darrah R, McKone E, O'Connor C, Rodgers C, Genatossio A, McNamara S, Gibson R, Stuart Elborn J, Ennis M, Gallagher CG, Kalsheker N, Aitken M, Wiese D, Dunn J, Smith P, Pace R, Londono D, Goddard KA, Knowles MR, Drumm ML. EDNRA variants associate with smooth muscle mRNA levels, cell proliferation rates, and cystic fibrosis pulmonary disease severity. Physiol Genomics. 2010 Mar 3;41(1):71-7. doi: 10.1152/physiolgenomics.00185.2009. Epub 2009 Dec 22.|Bezzerri V, d'Adamo P, Rimessi A, Lanzara C, Crovella S, Nicolis E, Tamanini A, Athanasakis E, Tebon M, Bisoffi G, Drumm ML, Knowles MR, Pinton P, Gasparini P, Berton G, Cabrini G. Phospholipase C-β3 is a key modulator of IL-8 expression in cystic fibrosis bronchial epithelial cells. J Immunol. 2011 Apr 15;186(8):4946-58. doi: 10.4049/jimmunol.1003535. Epub 2011 Mar 16.|Harris WT, Muhlebach MS, Oster RA, Knowles MR, Clancy JP, Noah TL. Plasma TGF-β₁ in pediatric cystic fibrosis: potential biomarker of lung disease and response to therapy. Pediatr Pulmonol. 2011 Jul;46(7):688-95. doi: 10.1002/ppul.21430. Epub 2011 Feb 18.|Harris WT, Muhlebach MS, Oster RA, Knowles MR, Noah TL. Transforming growth factor-beta(1) in bronchoalveolar lavage fluid from children with cystic fibrosis. Pediatr Pulmonol. 2009 Nov;44(11):1057-64. doi: 10.1002/ppul.21079.|Guo X, Pace RG, Stonebraker JR, Commander CW, Dang AT, Drumm ML, Harris A, Zou F, Swallow DM, Wright FA, O'Neal WK, Knowles MR. Mucin variable number tandem repeat polymorphisms and severity of cystic fibrosis lung disease: significant association with MUC5AC. PLoS One. 2011;6(10):e25452. doi: 10.1371/journal.pone.0025452. Epub 2011 Oct 6.|Mencin A, Seki E, Osawa Y, Kodama Y, De Minicis S, Knowles M, Brenner DA. Alpha-1 antitrypsin Z protein (PiZ) increases hepatic fibrosis in a murine model of cholestasis. Hepatology. 2007 Nov;46(5):1443-52.|Blackman SM, Hsu S, Ritter SE, Naughton KM, Wright FA, Drumm ML, Knowles MR, Cutting GR. A susceptibility gene for type 2 diabetes confers substantial risk for diabetes complicating cystic fibrosis. Diabetologia. 2009 Sep;52(9):1858-65. doi: 10.1007/s00125-009-1436-2. Epub 2009 Jul 8.|Taylor C, Commander CW, Collaco JM, Strug LJ, Li W, Wright FA, Webel AD, Pace RG, Stonebraker JR, Naughton K, Dorfman R, Sandford A, Blackman SM, Berthiaume Y, Paré P, Drumm ML, Zielenski J, Durie P, Cutting GR, Knowles MR, Corey M. A novel lung disease phenotype adjusted for mortality attrition for cystic fibrosis genetic modifier studies. Pediatr Pulmonol. 2011 Sep;46(9):857-69. doi: 10.1002/ppul.21456. Epub 2011 Apr 1.|Zou F, Lee S, Knowles MR, Wright FA. Quantification of population structure using correlated SNPs by shrinkage principal components. Hum Hered. 2010;70(1):9-22. doi: 10.1159/000288706. Epub 2010 Apr 23.	Cystic Fibrosis|Lung Diseases NA NA NA NA NA All	NA	NA	NA	NA	NA	NA	cystic fibrosis|fibrosis|pulmonary fibrosis|lung diseases	NA	NA
NCT00037973	NA	NA	NA	NA	NA	NA	NA	NA	NA	NA	NA	18202351	Collins EG, Langbein WE, Fehr L, O'Connell S, Jelinek C, Hagarty E, Edwards L, Reda D, Tobin MJ, Laghi F. Can ventilation-feedback training augment exercise tolerance in patients with chronic obstructive pulmonary disease? Am J Respir Crit Care Med. 2008 Apr 15;177(8):844-52. doi: 10.1164/rccm.200703-477OC. Epub 2008 Jan 17.	Pulmonary Disease, Chronic Obstructive ventilation feedback|exercise NA NA NA Behavioral|Behavioral All	Effect of Ventilation-Feedback Training on Exercise Performance in COPD	Interventional	Completed	Phase 2	3	108	pulmonary disease, chronic obstructive	NA	NA
NCT00037986	NA	NA	NA	NA	NA	NA	NA	NA	NA	NA	NA	16244757|16244759|16244758	Abrams HB, Chisolm TH, McArdle R. Health-related quality of life and hearing aids: a tutorial. Trends Amplif. 2005;9(3):99-109. Review.|McArdle R, Chisolm TH, Abrams HB, Wilson RH, Doyle PJ. The WHO-DAS II: measuring outcomes of hearing aid intervention for adults. Trends Amplif. 2005;9(3):127-43. Erratum in: Trends Amplif. 2006;10(2):105.|Chisolm TH, Abrams HB, McArdle R, Wilson RH, Doyle PJ. The WHO-DAS II: psychometric properties in the measurement of functional health status in adults with acquired hearing loss. Trends Amplif. 2005;9(3):111-26.	Hearing Impaired Hearing Aids NA NA NA Device All	NA	NA	NA	NA	NA	NA	hearing loss|deafness	NA	NA
NCT00038116	NA	NA	NA	NA	NA	NA	NA	NA	NA	NA	NA	20008998	Ma Y, Tang C, Chaly T, Greene P, Breeze R, Fahn S, Freed C, Dhawan V, Eidelberg D. Dopamine cell implantation in Parkinson's disease: long-term clinical and (18)F-FDOPA PET outcomes. J Nucl Med. 2010 Jan;51(1):7-15. doi: 10.2967/jnumed.109.066811. Epub 2009 Dec 15.	Parkinson Disease embryonic dopamine cell implant surgery|placebo Crossover Assignment Treatment Randomized Procedure|Procedure All	Embryonic Dopamine Cell Implants for Parkinson's Disease	Interventional	Completed	Phase 3	2	40	parkinson disease	dopamine	NA
NCT00038350	NA	NA	NA	NA	NA	NA	NA	NA	NA	NA	NA	17602265|17270511|16137276	Hewitt A, Hind J, Kays S, Nicosia M, Doyle J, Tompkins W, Gangnon R, Robbins J. Standardized instrument for lingual pressure measurement. Dysphagia. 2008 Mar;23(1):16-25.|Robbins J, Kays SA, Gangnon RE, Hind JA, Hewitt AL, Gentry LR, Taylor AJ. The effects of lingual exercise in stroke patients with dysphagia. Arch Phys Med Rehabil. 2007 Feb;88(2):150-8.|Robbins J, Gangnon RE, Theis SM, Kays SA, Hewitt AL, Hind JA. The effects of lingual exercise on swallowing in older adults. J Am Geriatr Soc. 2005 Sep;53(9):1483-9.	Dysphagia Lingual Strengthening NA NA NA Behavioral All	NA	NA	NA	NA	NA	NA	deglutition disorders	NA	NA
NCT00038480	NA	NA	NA	NA	NA	NA	NA	NA	NA	NA	NA	19209098|21297419	Chadwick EG, Pinto J, Yogev R, Alvero CG, Hughes MD, Palumbo P, Robbins B, Hazra R, Serchuck L, Heckman BE, Purdue L, Browning R, Luzuriaga K, Rodman J, Capparelli E; International Maternal Pediatric Adolescent Clinical Trials Group (IMPAACT) P1030 Team. Early initiation of lopinavir/ritonavir in infants less than 6 weeks of age: pharmacokinetics and 24-week safety and efficacy. Pediatr Infect Dis J. 2009 Mar;28(3):215-9. doi: 10.1097/INF.0b013e31818cc053.|Chadwick EG, Yogev R, Alvero CG, Hughes MD, Hazra R, Pinto JA, Robbins BL, Heckman BE, Palumbo PE, Capparelli EV; International Pediatric Adolescent Clinical Trials Group (IMPAACT) P1030 Team. Long-term outcomes for HIV-infected infants less than 6 months of age at initiation of lopinavir/ritonavir combination antiretroviral therapy. AIDS. 2011 Mar 13;25(5):643-9. doi: 10.1097/QAD.0b013e32834403f6.	HIV Infections Lopinavir/Ritonavir NA NA NA Drug All	NA	NA	NA	NA	NA	NA	hiv infections	lopinavir|ritonavir	NA
NCT00038571	NA	NA	NA	NA	NA	NA	NA	NA	NA	NA	NA	15613697	Goy A, Younes A, McLaughlin P, Pro B, Romaguera JE, Hagemeister F, Fayad L, Dang NH, Samaniego F, Wang M, Broglio K, Samuels B, Gilles F, Sarris AH, Hart S, Trehu E, Schenkein D, Cabanillas F, Rodriguez AM. Phase II study of proteasome inhibitor bortezomib in relapsed or refractory B-cell non-Hodgkin's lymphoma. J Clin Oncol. 2005 Feb 1;23(4):667-75. Epub 2004 Dec 21.	Lymphoma, B-Cell PS341 (Bortezomib) NA NA NA Drug All	Proteasome Inhibitor PS-341 Relapsed or Refractory B Cell Lymphomas Previously Treated With Chemotherapy	Interventional	Completed	Phase 2	2	60	lymphoma, b-cell|lymphoma	bortezomib	NA
NCT00038727	NA	NA	NA	NA	NA	NA	NA	NA	NA	NA	NA	19878986|26377054	Diabetes Prevention Program Research Group, Knowler WC, Fowler SE, Hamman RF, Christophi CA, Hoffman HJ, Brenneman AT, Brown-Friday JO, Goldberg R, Venditti E, Nathan DM. 10-year follow-up of diabetes incidence and weight loss in the Diabetes Prevention Program Outcomes Study. Lancet. 2009 Nov 14;374(9702):1677-86. doi: 10.1016/S0140-6736(09)61457-4. Epub 2009 Oct 29. Erratum in: Lancet. 2009 Dec 19;374(9707):2054.|Diabetes Prevention Program Research Group. Long-term effects of lifestyle intervention or metformin on diabetes development and microvascular complications over 15-year follow-up: the Diabetes Prevention Program Outcomes Study. Lancet Diabetes Endocrinol. 2015 Nov;3(11):866-75. doi: 10.1016/S2213-8587(15)00291-0. Epub 2015 Sep 13.	Cancer|CVD|Diabetes Mellitus DPPOS Group Lifestyle|Metformin|DPPOS Boost Lifestyle|Intensive Lifestyle Group Session Parallel Assignment Prevention Randomized Behavioral|Drug|Behavioral|Behavioral All	Diabetes Prevention Program Outcomes Study	Interventional	Active, not recruiting	Phase 3	3	2779	diabetes mellitus	metformin	NA
NCT00038961	NA	NA	NA	NA	NA	NA	NA	NA	NA	NA	NA	17723125	Turpie AG, Bauer KA, Caprini JA, Comp PC, Gent M, Muntz JE; Apollo Investigators. Fondaparinux combined with intermittent pneumatic compression vs. intermittent pneumatic compression alone for prevention of venous thromboembolism after abdominal surgery: a randomized, double-blind comparison. J Thromb Haemost. 2007 Sep;5(9):1854-61.	Thromboembolism fondaparinux sodium|placebo Parallel Assignment Prevention Randomized Drug|Other All	A Study to Evaluate the Efficacy and Safety of Fondaparinux Sodium When Used With Intermittent Pneumatic Compression to Prevent Venous Thromboembolic (IPC) Versus IPC Alone for the Prevention of Venous Thromboembolic Events in Subjects at Increased Risk Undergoing Major Abdominal Surgery (APOLLO).	Interventional	Completed	Phase 3	2	1309	thromboembolism	fondaparinux|penta	NA
NCT00038974	NA	NA	NA	NA	NA	NA	NA	NA	NA	NA	NA	16890601	Conjeevaram HS, Fried MW, Jeffers LJ, Terrault NA, Wiley-Lucas TE, Afdhal N, Brown RS, Belle SH, Hoofnagle JH, Kleiner DE, Howell CD; Virahep-C Study Group. Peginterferon and ribavirin treatment in African American and Caucasian American patients with hepatitis C genotype 1. Gastroenterology. 2006 Aug;131(2):470-7.	Hepatitis C peginterferon alfa-2a|Ribavirin NA NA NA Drug|Drug All	NA	NA	NA	NA	NA	NA	hepatitis c|hepatitis|hepatitis a	ribavirin|peginterferon alfa-2a	NA
NCT00039013	NA	NA	NA	NA	NA	NA	NA	NA	NA	NA	NA	15855572|16776749	DeFronzo RA, Ratner RE, Han J, Kim DD, Fineman MS, Baron AD. Effects of exenatide (exendin-4) on glycemic control and weight over 30 weeks in metformin-treated patients with type 2 diabetes. Diabetes Care. 2005 May;28(5):1092-100.|Ratner RE, Maggs D, Nielsen LL, Stonehouse AH, Poon T, Zhang B, Bicsak TA, Brodows RG, Kim DD. Long-term effects of exenatide therapy over 82 weeks on glycaemic control and weight in over-weight metformin-treated patients with type 2 diabetes mellitus. Diabetes Obes Metab. 2006 Jul;8(4):419-28.	Diabetes Mellitus, Type 2 AC2993|AC2993|Placebo|Placebo Parallel Assignment Treatment Randomized Drug|Drug|Drug|Drug All	Evaluation of the Effect on Glucose Control of AC2993 in Patients With Type 2 Diabetes Mellitus Treated With Metformin	Interventional	Completed	Phase 3	4	336	diabetes mellitus|diabetes mellitus, type 2	exenatide	NA
NCT00039026	NA	NA	NA	NA	NA	NA	NA	NA	NA	NA	NA	15504997	Buse JB, Henry RR, Han J, Kim DD, Fineman MS, Baron AD; Exenatide-113 Clinical Study Group. Effects of exenatide (exendin-4) on glycemic control over 30 weeks in sulfonylurea-treated patients with type 2 diabetes. Diabetes Care. 2004 Nov;27(11):2628-35.	Diabetes Mellitus, Non-Insulin-Dependent AC2993|AC2993|Placebo|Placebo Parallel Assignment Treatment Randomized Drug|Drug|Drug|Drug All	Evaluation of the Effect on Glucose Control of AC2993 in Patients With Type 2 Diabetes Mellitus Treated With a Sulfonylurea	Interventional	Completed	Phase 3	4	377	diabetes mellitus, type 2|diabetes mellitus	exenatide	NA
NCT00039078	NA	NA	NA	NA	NA	NA	NA	NA	NA	NA	NA	14762849|NA|NA	Carr BI. Hepatic arterial 90Yttrium glass microspheres (Therasphere) for unresectable hepatocellular carcinoma: interim safety and survival data on 65 patients. Liver Transpl. 2004 Feb;10(2 Suppl 1):S107-10.|Carr BI, Sheetz M, Brown M, et al.: Hepatic arterial 90yttrium-labeled glass microspheres (Therasphere) as treatment for unresectable HCC in forty three patients. [Abstract] Proceedings of the American Society of Clinical Oncology 21: A-553, 2002.|Carr BI, Brown M, France M, et al.: 90 yttrium labeled glass microspheres in the treatment of hepatocellular carcinoma: initial US experience. [Abstract] Proceedings of the American Society of Clinical Oncology 20: A-2346, 2001.	Liver Cancer yttrium Y 90 glass microspheres NA NA NA Radiation All	NA	NA	NA	NA	NA	NA	liver neoplasms	NA	NA
NCT00039130	NA	NA	NA	NA	NA	NA	NA	NA	NA	NA	NA	24428673	Rizzieri DA, Johnson JL, Byrd JC, Lozanski G, Blum KA, Powell BL, Shea TC, Nattam S, Hoke E, Cheson BD, Larson RA; Alliance for Clinical Trials In Oncology (ACTION). Improved efficacy using rituximab and brief duration, high intensity chemotherapy with filgrastim support for Burkitt or aggressive lymphomas: cancer and Leukemia Group B study 10 002. Br J Haematol. 2014 Apr;165(1):102-11. doi: 10.1111/bjh.12736. Epub 2014 Jan 15.	Leukemia|Lymphoma filgrastim|rituximab|cyclophosphamide|cytarabine|dexamethasone|doxorubicin hydrochloride|etoposide|ifosfamide|leucovorin calcium|methotrexate|prednisone|vincristine sulfate|Allopurinol NA NA NA Biological|Biological|Drug|Drug|Drug|Drug|Drug|Drug|Drug|Drug|Drug|Drug|Drug All	NA	NA	NA	NA	NA	NA	leukemia|lymphoma|burkitt lymphoma	ifosfamide|levoleucovorin|methotrexate|liposomal doxorubicin|allopurinol|cytarabine|etoposide|doxorubicin|prednisone|leucovorin|dexamethasone|cyclophosphamide|rituximab|vincristine	NA
NCT00039208	NA	NA	NA	NA	NA	NA	NA	NA	NA	NA	NA	NA	Garufi C, Focan C, Tumolo S, et al.: Time finding study of chronomodulated irinotecan (I), fluorouracil (F), leucovorin (L) and oxaliplatin (O) (chronoIFLO) against metastatic colorectal cancer: results from randomized EORTC 05011 trial. [Abstract] J Clin Oncol 25 (Suppl 18): A-2566, 2007.	Colorectal Cancer fluorouracil|irinotecan hydrochloride|leucovorin calcium|oxaliplatin NA NA NA Drug|Drug|Drug|Drug All	NA	NA	NA	NA	NA	NA	colorectal neoplasms	calcium|fluorouracil|levoleucovorin|leucovorin|oxaliplatin|irinotecan	NA
NCT00039273	NA	NA	NA	NA	NA	NA	NA	NA	NA	NA	NA	NA	Meropol NJ, Berlin J, Hecht JR, et al.: Multicenter study of ABX-EGF monotherapy in patients with metastatic colorectal cancer. [Abstract] Proceedings of the American Society of Clinical Oncology 22: A-1026, 256, 2003.	Colorectal Cancer panitumumab NA NA NA Biological All	NA	NA	NA	NA	NA	NA	colorectal neoplasms	panitumumab	NA
NCT00039364	NA	NA	NA	NA	NA	NA	NA	NA	NA	NA	NA	18824712|NA	Raymond E, Brandes AA, Dittrich C, Fumoleau P, Coudert B, Clement PM, Frenay M, Rampling R, Stupp R, Kros JM, Heinrich MC, Gorlia T, Lacombe D, van den Bent MJ; European Organisation for Research and Treatment of Cancer Brain Tumor Group Study. Phase II study of imatinib in patients with recurrent gliomas of various histologies: a European Organisation for Research and Treatment of Cancer Brain Tumor Group Study. J Clin Oncol. 2008 Oct 1;26(28):4659-65. doi: 10.1200/JCO.2008.16.9235.|Raymond E, Brandes A, Van Oosterom A, et al.: Multicentre phase II study of imatinib mesylate in patients with recurrent glioblastoma: an EORTC: NDDG/BTG Intergroup study. [Abstract] J Clin Oncol 22 (Suppl 14): A-1501, 2004.	Brain and Central Nervous System Tumors imatinib mesylate NA NA NA Drug All	NA	NA	NA	NA	NA	NA	nervous system neoplasms|glioma|central nervous system neoplasms	imatinib mesylate	NA
NCT00039377	NA	NA	NA	NA	NA	NA	NA	NA	NA	NA	NA	24077846	Wetzler M, Watson D, Stock W, Koval G, Mulkey FA, Hoke EE, McCarty JM, Blum WG, Powell BL, Marcucci G, Bloomfield CD, Linker CA, Larson RA. Autologous transplantation for Philadelphia chromosome-positive acute lymphoblastic leukemia achieves outcomes similar to allogeneic transplantation: results of CALGB Study 10001 (Alliance). Haematologica. 2014 Jan;99(1):111-5. doi: 10.3324/haematol.2013.085811. Epub 2013 Sep 27.	Adult Acute Lymphoblastic Leukemia in Remission imatinib mesylate|methotrexate|vincristine sulfate|leucovorin calcium|peripheral blood stem cell transplantation|autologous hematopoietic stem cell transplantation|allogeneic hematopoietic stem cell transplantation|total-body irradiation|tacrolimus|filgrastim|etoposide|cyclophosphamide|cytarabine|laboratory biomarker analysis NA NA NA Drug|Drug|Drug|Drug|Procedure|Procedure|Procedure|Radiation|Drug|Biological|Drug|Drug|Drug|Other All	NA	NA	NA	NA	NA	NA	leukemia|precursor cell lymphoblastic leukemia-lymphoma|leukemia, lymphoid	leucovorin|levoleucovorin|cyclophosphamide|methotrexate|vincristine|imatinib mesylate|etoposide phosphate|cytarabine|etoposide|tacrolimus	NA
NCT00039429	NA	NA	NA	NA	NA	NA	NA	NA	NA	NA	NA	NA	Manola J, Carducci M, Nair S, et al.: Phase II ECOG trial of atrasentan in advanced renal cell carcinoma. [Abstract] J Clin Oncol 25 (Suppl 18): A-5102, 260s, 2007.	Kidney Cancer atrasentan hydrochloride NA NA NA Drug All	NA	NA	NA	NA	NA	NA	carcinoma, renal cell|kidney neoplasms	atrasentan	NA
NCT00039468	NA	NA	NA	NA	NA	NA	NA	NA	NA	NA	NA	18661102	Fadul CE, Kingman LS, Meyer LP, Cole BF, Eskey CJ, Rhodes CH, Roberts DW, Newton HB, Pipas JM. A phase II study of thalidomide and irinotecan for treatment of glioblastoma multiforme. J Neurooncol. 2008 Nov;90(2):229-35. doi: 10.1007/s11060-008-9655-9. Epub 2008 Jul 26.	Brain and Central Nervous System Tumors irinotecan hydrochloride|thalidomide NA NA NA Drug|Drug All	NA	NA	NA	NA	NA	NA	nervous system neoplasms|central nervous system neoplasms|glioblastoma	thalidomide|irinotecan	NA
NCT00039585	NA	NA	NA	NA	NA	NA	NA	NA	NA	NA	NA	NA	Hussain M, Kotz H, Minasian L, et al.: Occurrence of ascites secondary to STI571 in ovarian cancer patients . [Abstract] Proceedings of the American Society of Clinical Oncology 22: A-880, 2003.	Fallopian Tube Cancer|Ovarian Cancer|Primary Peritoneal Cavity Cancer imatinib mesylate NA NA NA Drug Female	NA	NA	NA	NA	NA	NA	ovarian neoplasms|carcinoma, ovarian epithelial|fallopian tube neoplasms	imatinib mesylate	NA
NCT00039741	8268515	4516491	Mean Difference (Final Values)	-0.15	Standard Error of the Mean	0.13	-0.41	0.11	95	0.26	Interval regression	21288774	PENPACT-1 (PENTA 9/PACTG 390) Study Team, Babiker A, Castro nee Green H, Compagnucci A, Fiscus S, Giaquinto C, Gibb DM, Harper L, Harrison L, Hughes M, McKinney R, Melvin A, Mofenson L, Saidi Y, Smith ME, Tudor-Williams G, Walker AS. First-line antiretroviral therapy with a protease inhibitor versus non-nucleoside reverse transcriptase inhibitor and switch at higher versus low viral load in HIV-infected children: an open-label, randomised phase 2/3 trial. Lancet Infect Dis. 2011 Apr;11(4):273-83. doi: 10.1016/S1473-3099(10)70313-3. Epub 2011 Jan 31.	HIV Infections NRTIs (ABC, FTC, FTC/TDF, 3TC, 3TC/AZT, d4T, TDF, ddC, AZT)|NNRTIs (EFV, NVP)|PIs (AMP, IDV, LPV/r, NFV, SQV, RTV) NA NA NA Drug|Drug|Drug All	Anti-HIV Drug Regimens and Treatment-Switching Guidelines in HIV Infected Children	Interventional	Completed	Phase 2/Phase 3	4	266	hiv infections	NA	Change in Viral Load Measured in log10 HIV-1 RNA Copies/ml
NCT00039741	8268515	4516490	Mean Difference (Final Values)	0.06	Standard Error of the Mean	0.13	-0.2	0.32	95	0.56	Interval regression	21288774	PENPACT-1 (PENTA 9/PACTG 390) Study Team, Babiker A, Castro nee Green H, Compagnucci A, Fiscus S, Giaquinto C, Gibb DM, Harper L, Harrison L, Hughes M, McKinney R, Melvin A, Mofenson L, Saidi Y, Smith ME, Tudor-Williams G, Walker AS. First-line antiretroviral therapy with a protease inhibitor versus non-nucleoside reverse transcriptase inhibitor and switch at higher versus low viral load in HIV-infected children: an open-label, randomised phase 2/3 trial. Lancet Infect Dis. 2011 Apr;11(4):273-83. doi: 10.1016/S1473-3099(10)70313-3. Epub 2011 Jan 31.	HIV Infections NRTIs (ABC, FTC, FTC/TDF, 3TC, 3TC/AZT, d4T, TDF, ddC, AZT)|NNRTIs (EFV, NVP)|PIs (AMP, IDV, LPV/r, NFV, SQV, RTV) NA NA NA Drug|Drug|Drug All	Anti-HIV Drug Regimens and Treatment-Switching Guidelines in HIV Infected Children	Interventional	Completed	Phase 2/Phase 3	4	266	hiv infections	NA	Change in Viral Load Measured in log10 HIV-1 RNA Copies/ml
NCT00039871	8268504	4516487	Binomial Approximation	0.122		NA	0.076	0.169	95	NA		21056496	Poynard T, Munteanu M, Colombo M, Bruix J, Schiff E, Terg R, Flamm S, Moreno-Otero R, Carrilho F, Schmidt W, Berg T, McGarrity T, Heathcote EJ, Gonçales F, Diago M, Craxi A, Silva M, Boparai N, Griffel L, Burroughs M, Brass C, Albrecht J. FibroTest is an independent predictor of virologic response in chronic hepatitis C patients retreated with pegylated interferon alfa-2b and ribavirin in the EPIC³ program. J Hepatol. 2011 Feb;54(2):227-35. doi: 10.1016/j.jhep.2010.06.038. Epub 2010 Sep 15. Erratum in: J Hepatol. 2013 Oct;59(4):914.	Fibrosis|Hepatitis|Hepatitis C, Chronic|Liver Cirrhosis PegIntron (peginterferon alfa-2b; SCH 54031)|REBETOL (ribavirin; SCH 18908) NA NA NA Biological|Drug All	NA	NA	NA	NA	NA	NA	liver cirrhosis|hepatitis a|hepatitis|hepatitis c|hepatitis c, chronic	ribavirin|peginterferon alfa-2b|interferon-alpha	Sustained Virologic Response (SVR) for Participants With Detectable But ≥2 Log Drop in HCV-RNA at Treatment Week 12
NCT00039871	8268505	4516488	Binomial Approximation	0.563		NA	0.529	0.596	95	NA		21056496	Poynard T, Munteanu M, Colombo M, Bruix J, Schiff E, Terg R, Flamm S, Moreno-Otero R, Carrilho F, Schmidt W, Berg T, McGarrity T, Heathcote EJ, Gonçales F, Diago M, Craxi A, Silva M, Boparai N, Griffel L, Burroughs M, Brass C, Albrecht J. FibroTest is an independent predictor of virologic response in chronic hepatitis C patients retreated with pegylated interferon alfa-2b and ribavirin in the EPIC³ program. J Hepatol. 2011 Feb;54(2):227-35. doi: 10.1016/j.jhep.2010.06.038. Epub 2010 Sep 15. Erratum in: J Hepatol. 2013 Oct;59(4):914.	Fibrosis|Hepatitis|Hepatitis C, Chronic|Liver Cirrhosis PegIntron (peginterferon alfa-2b; SCH 54031)|REBETOL (ribavirin; SCH 18908) NA NA NA Biological|Drug All	NA	NA	NA	NA	NA	NA	liver cirrhosis|hepatitis a|hepatitis|hepatitis c|hepatitis c, chronic	ribavirin|peginterferon alfa-2b|interferon-alpha	Sustained Virologic Response (SVR) for Participants With Undetectable HCV-RNA at Treatment Week 12
NCT00039871	8268506	4516489	Binomial Approximation	0.217		NA	0.195	0.239	99	NA		21056496	Poynard T, Munteanu M, Colombo M, Bruix J, Schiff E, Terg R, Flamm S, Moreno-Otero R, Carrilho F, Schmidt W, Berg T, McGarrity T, Heathcote EJ, Gonçales F, Diago M, Craxi A, Silva M, Boparai N, Griffel L, Burroughs M, Brass C, Albrecht J. FibroTest is an independent predictor of virologic response in chronic hepatitis C patients retreated with pegylated interferon alfa-2b and ribavirin in the EPIC³ program. J Hepatol. 2011 Feb;54(2):227-35. doi: 10.1016/j.jhep.2010.06.038. Epub 2010 Sep 15. Erratum in: J Hepatol. 2013 Oct;59(4):914.	Fibrosis|Hepatitis|Hepatitis C, Chronic|Liver Cirrhosis PegIntron (peginterferon alfa-2b; SCH 54031)|REBETOL (ribavirin; SCH 18908) NA NA NA Biological|Drug All	NA	NA	NA	NA	NA	NA	liver cirrhosis|hepatitis a|hepatitis|hepatitis c|hepatitis c, chronic	ribavirin|peginterferon alfa-2b|interferon-alpha	Sustained Virologic Response (SVR) Rate
NCT00039975	NA	NA	NA	NA	NA	NA	NA	NA	NA	NA	NA	16084849	Glesby MJ, Aberg JA, Kendall MA, Fichtenbaum CJ, Hafner R, Hall S, Grosskopf N, Zolopa AR, Gerber JG; Adult AIDS Clinical Trials Group A5159 Protocol Team. Pharmacokinetic interactions between indinavir plus ritonavir and calcium channel blockers. Clin Pharmacol Ther. 2005 Aug;78(2):143-53.	Cardiovascular Diseases|HIV Infections|Hypertension Indinavir sulfate|Ritonavir|Amlodipine|Diltiazem HCl NA NA NA Drug|Drug|Drug|Drug All	NA	NA	NA	NA	NA	NA	cardiovascular diseases	ritonavir|amlodipine|diltiazem|indinavir	NA
NCT00039988	NA	NA	NA	NA	NA	NA	NA	NA	NA	NA	NA	20837847	Khoury SJ, Healy BC, Kivisäkk P, Viglietta V, Egorova S, Guttmann CR, Wedgwood JF, Hafler DA, Weiner HL, Buckle G, Cook S, Reddy S. A randomized controlled double-masked trial of albuterol add-on therapy in patients with multiple sclerosis. Arch Neurol. 2010 Sep;67(9):1055-61. doi: 10.1001/archneurol.2010.222.	Autoimmune Diseases|Multiple Sclerosis Glatiramer acetate|Albuterol|Albuterol placebo Parallel Assignment Treatment Randomized Drug|Drug|Drug All	Treatment of Multiple Sclerosis With Copaxone and Albuterol	Interventional	Completed	N/A	2	40	multiple sclerosis|sclerosis|autoimmune diseases	albuterol|(t,g)-a-l|glatiramer acetate	NA
NCT00040365	NA	NA	NA	NA	NA	NA	NA	NA	NA	NA	NA	17855015|NA|NA|14727242|16730138|16029787	Simone NL, Ménard C, Soule BP, Albert PS, Guion P, Smith S, Godette D, Crouse NS, Sciuto LC, Cooley-Zgela T, Camphausen K, Coleman CN, Singh AK. Intrarectal amifostine during external beam radiation therapy for prostate cancer produces significant improvements in Quality of Life measured by EPIC score. Int J Radiat Oncol Biol Phys. 2008 Jan 1;70(1):90-5. Epub 2007 Sep 12.|Simone, NL; Soule, BP; Ménard, C; Albert, P; Guion, P; Smith, S; Godette, D; Coleman, CN; Singh, AK. Assessing Rectal Toxicity in a Pilot Study using Intrarectal Amifostine and Concurrent Radiation. 42nd annual meeting of the American society of clinical oncology, Atlanta, GA, June 2006.|Menard, C; Camphausen, K; Muanza, T; Crouse, N; Smith, S; Ben-Josef, E; Coleman, C.N. (2003). Intrarectal Ethyol for Radioprotection in Prostate Cancer. Rationale and Early Results. Abstract: 3rd International Cytoprotection Investigator's Congress|Ménard C, Camphausen K, Muanza T, Sears-Crouse N, Smith S, Ben-Josef E, Coleman CN. Clinical trial of endorectal amifostine for radioprotection in patients with prostate cancer: rationale and early results. Semin Oncol. 2003 Dec;30(6 Suppl 18):63-7.|Singh AK, Ménard C, Guion P, Simone NL, Smith S, Crouse NS, Godette DJ, Cooley-Zgela T, Sciuto LC, Coleman J, Pinto P, Albert PS, Camphausen K, Coleman CN. Intrarectal amifostine suspension may protect against acute proctitis during radiation therapy for prostate cancer: a pilot study. Int J Radiat Oncol Biol Phys. 2006 Jul 15;65(4):1008-13. Epub 2006 May 26.|Muanza TM, Albert PS, Smith S, Godette D, Crouse NS, Cooley-Zgela T, Sciuto L, Camphausen K, Coleman CN, Ménard C. Comparing measures of acute bowel toxicity in patients with prostate cancer treated with external beam radiation therapy. Int J Radiat Oncol Biol Phys. 2005 Aug 1;62(5):1316-21.	Prostatic Neoplasms Amifostine trihydrate|Radiation therapy NA NA NA Drug|Radiation Male	NA	NA	NA	NA	NA	NA	prostatic neoplasms	amifostine	NA
NCT00040378	NA	NA	NA	NA	NA	NA	NA	NA	NA	NA	NA	27801937|26180776|28319243	Ding X, Kryscio RJ, Turner J, Jicha GA, Cooper G, Caban-Holt A, Schmitt FA, Abner EL. Self-Reported Sleep Apnea and Dementia Risk: Findings from the Prevention of Alzheimer's Disease with Vitamin E and Selenium Trial. J Am Geriatr Soc. 2016 Dec;64(12):2472-2478. doi: 10.1111/jgs.14393. Epub 2016 Nov 1.|Abner EL, Kryscio RJ, Caban-Holt AM, Schmitt FA. Baseline subjective memory complaints associate with increased risk of incident dementia: the PREADVISE trial. J Prev Alzheimers Dis. 2015 Mar;2(1):11-16.|Kryscio RJ, Abner EL, Caban-Holt A, Lovell M, Goodman P, Darke AK, Yee M, Crowley J, Schmitt FA. Association of Antioxidant Supplement Use and Dementia in the Prevention of Alzheimer's Disease by Vitamin E and Selenium Trial (PREADViSE). JAMA Neurol. 2017 May 1;74(5):567-573. doi: 10.1001/jamaneurol.2016.5778.	Alzheimer Disease alphatocopherol|Selenium|Placebo replacement for vitamin E|Placebo replacement for Selenium NA NA NA Drug|Drug|Drug|Drug Male	NA	NA	NA	NA	NA	NA	alzheimer disease	tocopherols|alpha-tocopherol|selenium|vitamins|vitamin e|tocotrienols	NA
NCT00040534	NA	NA	NA	NA	NA	NA	NA	NA	NA	NA	NA	18058098	Chow LQ, Eckhardt SG, O'Bryant CL, Schultz MK, Morrow M, Grolnic S, Basche M, Gore L. A phase I safety, pharmacological, and biological study of the farnesyl protein transferase inhibitor, lonafarnib (SCH 663366), in combination with cisplatin and gemcitabine in patients with advanced solid tumors. Cancer Chemother Pharmacol. 2008 Sep;62(4):631-46. Epub 2007 Dec 6.	Neoplasms Farnesyl Protein Transferase Inhibitor NA NA NA Drug All	NA	NA	NA	NA	NA	NA	NA	NA	NA
NCT00040677	NA	NA	NA	NA	NA	NA	NA	NA	NA	NA	NA	18192510	Ataga KI, Smith WR, De Castro LM, Swerdlow P, Saunthararajah Y, Castro O, Vichinsky E, Kutlar A, Orringer EP, Rigdon GC, Stocker JW; ICA-17043-05 Investigators. Efficacy and safety of the Gardos channel blocker, senicapoc (ICA-17043), in patients with sickle cell anemia. Blood. 2008 Apr 15;111(8):3991-7. doi: 10.1182/blood-2007-08-110098. Epub 2008 Jan 11.	Sickle Cell Anemia|Sickle Cell Disease Low Dose ICA-17043|High dose ICA-17043|Placebo Parallel Assignment Treatment Randomized Drug|Drug|Drug All	A Study of the Efficacy and Safety of ICA-17043 (With or Without Hydroxyurea) in Patients With Sickle Cell Anemia.	Interventional	Completed	Phase 2	3	90	anemia, sickle cell|anemia	NA	NA
NCT00040690	NA	NA	NA	NA	NA	NA	NA	NA	NA	NA	NA	18612102	Mead GM, Barrans SL, Qian W, Walewski J, Radford JA, Wolf M, Clawson SM, Stenning SP, Yule CL, Jack AS; UK National Cancer Research Institute Lymphoma Clinical Studies Group; Australasian Leukaemia and Lymphoma Group. A prospective clinicopathologic study of dose-modified CODOX-M/IVAC in patients with sporadic Burkitt lymphoma defined using cytogenetic and immunophenotypic criteria (MRC/NCRI LY10 trial). Blood. 2008 Sep 15;112(6):2248-60. doi: 10.1182/blood-2008-03-145128. Epub 2008 Jul 8.	Leukemia|Lymphoma filgrastim|cyclophosphamide|cytarabine|doxorubicin hydrochloride|etoposide|ifosfamide|leucovorin calcium|methotrexate|vincristine sulfate|radiation therapy NA NA NA Biological|Drug|Drug|Drug|Drug|Drug|Drug|Drug|Drug|Radiation All	NA	NA	NA	NA	NA	NA	leukemia|lymphoma|burkitt lymphoma	levoleucovorin|ifosfamide|liposomal doxorubicin|methotrexate|vincristine|etoposide|leucovorin|cyclophosphamide|cytarabine|doxorubicin	NA
NCT00040807	NA	NA	NA	NA	NA	NA	NA	NA	NA	NA	NA	19634157	Argiris A, Buchanan A, Brockstein B, Kolesar J, Ghebremichael M, Pins M, Hahn K, Axelrod R, Forastiere A. Docetaxel and irinotecan in recurrent or metastatic head and neck cancer: a phase 2 trial of the Eastern Cooperative Oncology Group. Cancer. 2009 Oct 1;115(19):4504-13. doi: 10.1002/cncr.24528.	Head and Neck Cancer docetaxel|irinotecan hydrochloride NA NA NA Drug|Drug All	NA	NA	NA	NA	NA	NA	head and neck neoplasms	docetaxel|irinotecan	NA
NCT00040846	NA	NA	NA	NA	NA	NA	NA	NA	NA	NA	NA	19900571	Nakamae H, Storer BE, Storb R, Storek J, Chauncey TR, Pulsipher MA, Petersen FB, Wade JC, Maris MB, Bruno B, Panse J, Petersdorf E, Woolfrey A, Maloney DG, Sandmaier BM. Low-dose total body irradiation and fludarabine conditioning for HLA class I-mismatched donor stem cell transplantation and immunologic recovery in patients with hematologic malignancies: a multicenter trial. Biol Blood Marrow Transplant. 2010 Mar;16(3):384-94. doi: 10.1016/j.bbmt.2009.11.004. Epub 2009 Nov 10.	Adult Acute Myeloid Leukemia With 11q23 (MLL) Abnormalities|Adult Acute Myeloid Leukemia With Del(5q)|Adult Acute Myeloid Leukemia With Inv(16)(p13;q22)|Adult Acute Myeloid Leukemia With t(15;17)(q22;q12)|Adult Acute Myeloid Leukemia With t(16;16)(p13;q22)|Adult Acute Myeloid Leukemia With t(8;21)(q22;q22)|Adult Nasal Type Extranodal NK/T-cell Lymphoma|Anaplastic Large Cell Lymphoma|Angioimmunoblastic T-cell Lymphoma|Childhood Burkitt Lymphoma|Childhood Chronic Myelogenous Leukemia|Childhood Diffuse Large Cell Lymphoma|Childhood Immunoblastic Large Cell Lymphoma|Childhood Nasal Type Extranodal NK/T-cell Lymphoma|Chronic Phase Chronic Myelogenous Leukemia|Contiguous Stage II Adult Diffuse Small Cleaved Cell Lymphoma|Contiguous Stage II Grade 1 Follicular Lymphoma|Contiguous Stage II Grade 2 Follicular Lymphoma|Contiguous Stage II Marginal Zone Lymphoma|Contiguous Stage II Small Lymphocytic Lymphoma|Extranodal Marginal Zone B-cell Lymphoma of Mucosa-associated Lymphoid Tissue|Hepatosplenic T-cell Lymphoma|Myelodysplastic/Myeloproliferative Neoplasm, Unclassifiable|Nodal Marginal Zone B-cell Lymphoma|Noncontiguous Stage II Adult Diffuse Small Cleaved Cell Lymphoma|Noncontiguous Stage II Grade 1 Follicular Lymphoma|Noncontiguous Stage II Grade 2 Follicular Lymphoma|Noncontiguous Stage II Marginal Zone Lymphoma|Noncontiguous Stage II Small Lymphocytic Lymphoma|Peripheral T-cell Lymphoma|Previously Treated Myelodysplastic Syndromes|Progressive Hairy Cell Leukemia, Initial Treatment|Recurrent Adult Acute Myeloid Leukemia|Recurrent Adult Burkitt Lymphoma|Recurrent Adult Diffuse Large Cell Lymphoma|Recurrent Adult Diffuse Mixed Cell Lymphoma|Recurrent Adult Diffuse Small Cleaved Cell Lymphoma|Recurrent Adult Grade III Lymphomatoid Granulomatosis|Recurrent Adult Hodgkin Lymphoma|Recurrent Adult Immunoblastic Large Cell Lymphoma|Recurrent Adult Lymphoblastic Lymphoma|Recurrent Adult T-cell Leukemia/Lymphoma|Recurrent Childhood Acute Lymphoblastic Leukemia|Recurrent Childhood Acute Myeloid Leukemia|Recurrent Childhood Anaplastic Large Cell Lymphoma|Recurrent Childhood Large Cell Lymphoma|Recurrent Childhood Lymphoblastic Lymphoma|Recurrent Childhood Small Noncleaved Cell Lymphoma|Recurrent Cutaneous T-cell Non-Hodgkin Lymphoma|Recurrent Grade 1 Follicular Lymphoma|Recurrent Grade 2 Follicular Lymphoma|Recurrent Grade 3 Follicular Lymphoma|Recurrent Mantle Cell Lymphoma|Recurrent Marginal Zone Lymphoma|Recurrent Mycosis Fungoides/Sezary Syndrome|Recurrent/Refractory Childhood Hodgkin Lymphoma|Recurrent Small Lymphocytic Lymphoma|Refractory Chronic Lymphocytic Leukemia|Refractory Hairy Cell Leukemia|Refractory Multiple Myeloma|Relapsing Chronic Myelogenous Leukemia|Splenic Marginal Zone Lymphoma|Stage I Adult Diffuse Small Cleaved Cell Lymphoma|Stage I Childhood Anaplastic Large Cell Lymphoma|Stage I Childhood Large Cell Lymphoma|Stage I Cutaneous T-cell Non-Hodgkin Lymphoma|Stage I Grade 1 Follicular Lymphoma|Stage I Grade 2 Follicular Lymphoma|Stage II Childhood Anaplastic Large Cell Lymphoma|Stage II Childhood Large Cell Lymphoma|Stage II Cutaneous T-cell Non-Hodgkin Lymphoma|Stage III Adult Diffuse Large Cell Lymphoma|Stage III Adult Diffuse Small Cleaved Cell Lymphoma|Stage III Childhood Anaplastic Large Cell Lymphoma|Stage III Childhood Large Cell Lymphoma|Stage III Cutaneous T-cell Non-Hodgkin Lymphoma|Stage III Grade 1 Follicular Lymphoma|Stage III Grade 2 Follicular Lymphoma|Stage III Mantle Cell Lymphoma|Stage III Marginal Zone Lymphoma|Stage III Mycosis Fungoides/Sezary Syndrome|Stage III Small Lymphocytic Lymphoma|Stage II Mycosis Fungoides/Sezary Syndrome|Stage I Mantle Cell Lymphoma|Stage I Marginal Zone Lymphoma|Stage I Mycosis Fungoides/Sezary Syndrome|Stage I Small Lymphocytic Lymphoma|Stage IV Adult Diffuse Large Cell Lymphoma|Stage IV Adult Diffuse Small Cleaved Cell Lymphoma|Stage IV Childhood Anaplastic Large Cell Lymphoma|Stage IV Childhood Large Cell Lymphoma|Stage IV Cutaneous T-cell Non-Hodgkin Lymphoma|Stage IV Grade 1 Follicular Lymphoma|Stage IV Grade 2 Follicular Lymphoma|Stage IV Mantle Cell Lymphoma|Stage IV Marginal Zone Lymphoma|Stage IV Mycosis Fungoides/Sezary Syndrome|Stage IV Small Lymphocytic Lymphoma|T-cell Large Granular Lymphocyte Leukemia|Waldenström Macroglobulinemia alemtuzumab|fludarabine phosphate|total-body irradiation|allogeneic hematopoietic stem cell transplantation|peripheral blood stem cell transplantation|mycophenolate mofetil|cyclosporine NA NA NA Biological|Drug|Radiation|Procedure|Procedure|Drug|Drug All	NA	NA	NA	NA	NA	NA	leukemia, myelogenous, chronic, bcr-abl positive|lymphoma, b-cell, marginal zone|leukemia, large granular lymphocytic|mycoses|lymphoma, large-cell, immunoblastic|myelodysplastic syndromes|leukemia, hairy cell|lymphoma, follicular|lymphoma, large-cell, anaplastic|leukemia, t-cell|multiple myeloma|lymphoma, t-cell|waldenstrom macroglobulinemia|myelodysplastic-myeloproliferative diseases|lymphoma, b-cell|immunoblastic lymphadenopathy|lymphoma, large b-cell, diffuse|leukemia, myeloid, chronic-phase|lymphoma, t-cell, peripheral|precursor cell lymphoblastic leukemia-lymphoma|leukemia, myeloid, acute|sezary syndrome|leukemia-lymphoma, adult t-cell|lymphoma, t-cell, cutaneous|myeloproliferative disorders|plasmablastic lymphoma|hodgkin disease|lymphoma, mantle-cell|mycosis fungoides|burkitt lymphoma|lymphoma|lymphoma, extranodal nk-t-cell|syndrome|lymphomatoid granulomatosis|leukemia|leukemia, myeloid|lymphoma, non-hodgkin|leukemia, lymphocytic, chronic, b-cell	cyclosporine|mycophenolic acid|fludarabine|antineoplastic agents, immunological|antibodies, monoclonal|cyclosporins|fludarabine phosphate|antibodies|alemtuzumab|immunoglobulins	NA
NCT00040859	NA	NA	NA	NA	NA	NA	NA	NA	NA	NA	NA	16303863	Jatoi A, Murphy BR, Foster NR, Nikcevich DA, Alberts SR, Knost JA, Fitch TR, Rowland KM Jr; North Central Cancer Treatment Group. Oxaliplatin and capecitabine in patients with metastatic adenocarcinoma of the esophagus, gastroesophageal junction and gastric cardia: a phase II study from the North Central Cancer Treatment Group. Ann Oncol. 2006 Jan;17(1):29-34. Epub 2005 Nov 22.	Esophageal Cancer|Gastric Cancer capecitabine|oxaliplatin NA NA NA Drug|Drug All	NA	NA	NA	NA	NA	NA	esophageal neoplasms|stomach neoplasms	oxaliplatin|capecitabine	NA
NCT00040885	NA	NA	NA	NA	NA	NA	NA	NA	NA	NA	NA	19665818	Jatoi A, Ritter HL, Dueck A, Nguyen PL, Nikcevich DA, Luyun RF, Mattar BI, Loprinzi CL. A placebo-controlled, double-blind trial of infliximab for cancer-associated weight loss in elderly and/or poor performance non-small cell lung cancer patients (N01C9). Lung Cancer. 2010 May;68(2):234-9. doi: 10.1016/j.lungcan.2009.06.020. Epub 2009 Aug 8.	Anorexia|Cachexia|Fatigue|Lung Cancer infliximab|docetaxel|placebo Parallel Assignment Supportive Care Randomized Biological|Drug|Other All	Docetaxel With or Without Infliximab in Treating Weight Loss, Loss of Appetite, and Fatigue in Patients With Unresectable Non-Small Cell Lung Cancer (Infliximab Treatment Discontinued Effective 10/05/05)	Interventional	Completed	Phase 3	2	67	lung neoplasms|cachexia|carcinoma, non-small-cell lung|wasting syndrome|fatigue|anorexia	docetaxel|infliximab	NA
NCT00040937	8267349	4515742	4-yr survival (%)	64		NA	55	74	95	NA		19546405|NA	Hussein MA, Bolejack V, Zonder JA, Durie BG, Jakubowiak AJ, Crowley JJ, Barlogie B. Phase II study of thalidomide plus dexamethasone induction followed by tandem melphalan-based autotransplantation and thalidomide-plus-prednisone maintenance for untreated multiple myeloma: a southwest oncology group trial (S0204). J Clin Oncol. 2009 Jul 20;27(21):3510-7. doi: 10.1200/JCO.2008.19.9240. Epub 2009 Jun 22.|Hussein MA, Jakubowiak AJ, Bolejack V, et al.: S0204: melphalan (MEL)-based tandem autotransplants (TAT) for multiple myeloma (MM) with thalidomide/dexamethasone (TD) induction and thalidomide/prednisone (TP) maintenance: a phase II trial of the Southwest Oncology Group. [Abstract] Blood 108 (11): A-3088, 2006.	Multiple Myeloma filgrastim|sargramostim|cyclophosphamide|dexamethasone|melphalan|prednisone|thalidomide|peripheral blood stem cell transplantation NA NA NA Biological|Biological|Drug|Drug|Drug|Drug|Drug|Procedure All	NA	NA	NA	NA	NA	NA	multiple myeloma|neoplasms, plasma cell	sargramostim|cyclophosphamide|melphalan|thalidomide|prednisone|dexamethasone	Overall Survival
NCT00040950	NA	NA	NA	NA	NA	NA	NA	NA	NA	NA	NA	17947483	Leonard JP, Link BK, Emmanouilides C, Gregory SA, Weisdorf D, Andrey J, Hainsworth J, Sparano JA, Tsai DE, Horning S, Krieg AM, Weiner GJ. Phase I trial of toll-like receptor 9 agonist PF-3512676 with and following rituximab in patients with recurrent indolent and aggressive non Hodgkin's lymphoma. Clin Cancer Res. 2007 Oct 15;13(20):6168-74.	Lymphoma rituximab|agatolimod sodium NA NA NA Biological|Drug All	NA	NA	NA	NA	NA	NA	lymphoma|lymphoma, non-hodgkin	rituximab	NA
NCT00041054	NA	NA	NA	NA	NA	NA	NA	NA	NA	NA	NA	19179900|NA	Govindan R, Wang X, Baggstrom MQ, Burdette-Radoux S, Hodgson L, Vokes EE, Green MR; Cancer and Leukemia Group B. A phase II study of carboplatin, etoposide, and exisulind in patients with extensive small cell lung cancer: CALGB 30104. J Thorac Oncol. 2009 Feb;4(2):220-6. doi: 10.1097/JTO.0b013e3181951eb0.|Wang XF, Govindan R, Herndon JE, et al.: A phase II study of carboplatin, etoposide and exisulind in patients with extensive stage small cell lung cancer: CALGB 30104. [Abstract] J Clin Oncol 23 (Suppl 16): A-7161, 660s, 2005.	Lung Cancer carboplatin|etoposide|exisulind NA NA NA Drug|Drug|Drug All	NA	NA	NA	NA	NA	NA	small cell lung carcinoma|lung neoplasms	sulindac sulfone|carboplatin|etoposide	NA
NCT00041067	NA	NA	NA	NA	NA	NA	NA	NA	NA	NA	NA	21826527	Livingston RB, Barlow WE, Kash JJ, Albain KS, Gralow JR, Lew DL, Flaherty LE, Royce ME, Hortobagyi GN. SWOG S0215: a phase II study of docetaxel and vinorelbine plus filgrastim with weekly trastuzumab for HER2-positive, stage IV breast cancer. Breast Cancer Res Treat. 2011 Nov;130(1):123-31. doi: 10.1007/s10549-011-1698-5. Epub 2011 Aug 9.	Breast Cancer filgrastim|trastuzumab|docetaxel|vinorelbine NA NA NA Biological|Biological|Drug|Drug Female	NA	NA	NA	NA	NA	NA	breast neoplasms	docetaxel|trastuzumab|vinorelbine	NA
NCT00041119	8267337	4515738	Hazard Ratio (HR)	1.12		NA	0.84	1.49	95	NA		22843789|22826271	Baldwin RM, Owzar K, Zembutsu H, Chhibber A, Kubo M, Jiang C, Watson D, Eclov RJ, Mefford J, McLeod HL, Friedman PN, Hudis CA, Winer EP, Jorgenson EM, Witte JS, Shulman LN, Nakamura Y, Ratain MJ, Kroetz DL. A genome-wide association study identifies novel loci for paclitaxel-induced sensory peripheral neuropathy in CALGB 40101. Clin Cancer Res. 2012 Sep 15;18(18):5099-109. Epub 2012 Jul 27.|Shulman LN, Cirrincione CT, Berry DA, Becker HP, Perez EA, O'Regan R, Martino S, Atkins JN, Mayer E, Schneider CJ, Kimmick G, Norton L, Muss H, Winer EP, Hudis C. Six cycles of doxorubicin and cyclophosphamide or Paclitaxel are not superior to four cycles as adjuvant chemotherapy for breast cancer in women with zero to three positive axillary nodes: Cancer and Leukemia Group B 40101. J Clin Oncol. 2012 Nov 20;30(33):4071-6. doi: 10.1200/JCO.2011.40.6405. Epub 2012 Jul 23.	Breast Cancer AC regimen|cyclophosphamide|doxorubicin hydrochloride|paclitaxel NA NA NA Drug|Drug|Drug|Drug Female	Four Versus Six Cycles of Cyclophosphamide/Doxorubicin or Paclitaxel in Adjuvant Breast Cancer	Interventional	Completed	Phase 3	4	3871	breast neoplasms	liposomal doxorubicin|doxorubicin|cyclophosphamide|paclitaxel	Overall Survival (OS) for 4 vs. 6 Cycles
NCT00041119	8267341	4515739	Hazard Ratio (HR)	1.27		NA		1.56	95	NA		22843789|22826271	Baldwin RM, Owzar K, Zembutsu H, Chhibber A, Kubo M, Jiang C, Watson D, Eclov RJ, Mefford J, McLeod HL, Friedman PN, Hudis CA, Winer EP, Jorgenson EM, Witte JS, Shulman LN, Nakamura Y, Ratain MJ, Kroetz DL. A genome-wide association study identifies novel loci for paclitaxel-induced sensory peripheral neuropathy in CALGB 40101. Clin Cancer Res. 2012 Sep 15;18(18):5099-109. Epub 2012 Jul 27.|Shulman LN, Cirrincione CT, Berry DA, Becker HP, Perez EA, O'Regan R, Martino S, Atkins JN, Mayer E, Schneider CJ, Kimmick G, Norton L, Muss H, Winer EP, Hudis C. Six cycles of doxorubicin and cyclophosphamide or Paclitaxel are not superior to four cycles as adjuvant chemotherapy for breast cancer in women with zero to three positive axillary nodes: Cancer and Leukemia Group B 40101. J Clin Oncol. 2012 Nov 20;30(33):4071-6. doi: 10.1200/JCO.2011.40.6405. Epub 2012 Jul 23.	Breast Cancer AC regimen|cyclophosphamide|doxorubicin hydrochloride|paclitaxel NA NA NA Drug|Drug|Drug|Drug Female	Four Versus Six Cycles of Cyclophosphamide/Doxorubicin or Paclitaxel in Adjuvant Breast Cancer	Interventional	Completed	Phase 3	4	3871	breast neoplasms	liposomal doxorubicin|doxorubicin|cyclophosphamide|paclitaxel	Overall Survival (OS)
NCT00041119	8267342	4515740	Hazard Ratio (HR)	1.26		NA		1.48	95	NA		22843789|22826271	Baldwin RM, Owzar K, Zembutsu H, Chhibber A, Kubo M, Jiang C, Watson D, Eclov RJ, Mefford J, McLeod HL, Friedman PN, Hudis CA, Winer EP, Jorgenson EM, Witte JS, Shulman LN, Nakamura Y, Ratain MJ, Kroetz DL. A genome-wide association study identifies novel loci for paclitaxel-induced sensory peripheral neuropathy in CALGB 40101. Clin Cancer Res. 2012 Sep 15;18(18):5099-109. Epub 2012 Jul 27.|Shulman LN, Cirrincione CT, Berry DA, Becker HP, Perez EA, O'Regan R, Martino S, Atkins JN, Mayer E, Schneider CJ, Kimmick G, Norton L, Muss H, Winer EP, Hudis C. Six cycles of doxorubicin and cyclophosphamide or Paclitaxel are not superior to four cycles as adjuvant chemotherapy for breast cancer in women with zero to three positive axillary nodes: Cancer and Leukemia Group B 40101. J Clin Oncol. 2012 Nov 20;30(33):4071-6. doi: 10.1200/JCO.2011.40.6405. Epub 2012 Jul 23.	Breast Cancer AC regimen|cyclophosphamide|doxorubicin hydrochloride|paclitaxel NA NA NA Drug|Drug|Drug|Drug Female	Four Versus Six Cycles of Cyclophosphamide/Doxorubicin or Paclitaxel in Adjuvant Breast Cancer	Interventional	Completed	Phase 3	4	3871	breast neoplasms	liposomal doxorubicin|doxorubicin|cyclophosphamide|paclitaxel	Duration of Disease Free Survival (RFS)
NCT00041119	8267343	4515741	Hazard Ratio (HR)	1.03		NA	0.84	1.28	95	NA		22843789|22826271	Baldwin RM, Owzar K, Zembutsu H, Chhibber A, Kubo M, Jiang C, Watson D, Eclov RJ, Mefford J, McLeod HL, Friedman PN, Hudis CA, Winer EP, Jorgenson EM, Witte JS, Shulman LN, Nakamura Y, Ratain MJ, Kroetz DL. A genome-wide association study identifies novel loci for paclitaxel-induced sensory peripheral neuropathy in CALGB 40101. Clin Cancer Res. 2012 Sep 15;18(18):5099-109. Epub 2012 Jul 27.|Shulman LN, Cirrincione CT, Berry DA, Becker HP, Perez EA, O'Regan R, Martino S, Atkins JN, Mayer E, Schneider CJ, Kimmick G, Norton L, Muss H, Winer EP, Hudis C. Six cycles of doxorubicin and cyclophosphamide or Paclitaxel are not superior to four cycles as adjuvant chemotherapy for breast cancer in women with zero to three positive axillary nodes: Cancer and Leukemia Group B 40101. J Clin Oncol. 2012 Nov 20;30(33):4071-6. doi: 10.1200/JCO.2011.40.6405. Epub 2012 Jul 23.	Breast Cancer AC regimen|cyclophosphamide|doxorubicin hydrochloride|paclitaxel NA NA NA Drug|Drug|Drug|Drug Female	Four Versus Six Cycles of Cyclophosphamide/Doxorubicin or Paclitaxel in Adjuvant Breast Cancer	Interventional	Completed	Phase 3	4	3871	breast neoplasms	liposomal doxorubicin|doxorubicin|cyclophosphamide|paclitaxel	Relapse Free Survival (RFS) 4 vs. 6 Cycles
NCT00041132	NA	NA	NA	NA	NA	NA	NA	NA	NA	NA	NA	NA	A multi center trial of hyperCVAD+rituxan in patients with newly diagnosed mantle cell lymphoma EM Epner; J Unger; T Miller; L Rimsza; C Spier; M LeBlanc; R Fisher. Blood 110(11):#387. (2007).	Lymphoma filgrastim|rituximab|cyclophosphamide|cytarabine|dexamethasone|doxorubicin|leucovorin|methotrexate|vincristine NA NA NA Biological|Biological|Drug|Drug|Drug|Drug|Drug|Drug|Drug All	NA	NA	NA	NA	NA	NA	lymphoma|lymphoma, mantle-cell	cyclophosphamide|dexamethasone|methotrexate|leucovorin|cytarabine|rituximab|levoleucovorin|vincristine|doxorubicin	NA
NCT00041236	NA	NA	NA	NA	NA	NA	NA	NA	NA	NA	NA	17336054|NA	Reichardt P, Nielsen OS, Bauer S, Hartmann JT, Schöffski P, Christensen TB, Pink D, Daugaard S, Marreaud S, Van Glabbeke M, Blay JY; EORTC Soft Tissue and Bone Sarcoma Group. Exatecan in pretreated adult patients with advanced soft tissue sarcoma: results of a phase II--study of the EORTC Soft Tissue and Bone Sarcoma Group. Eur J Cancer. 2007 Apr;43(6):1017-22. Epub 2007 Mar 1.|Pink D, Reichardt P, Nielsen OS, et al.: Exatecan (DX-8951f), a new topoisomerase I - inhibitor, is inactive in heavily pretreated patients (pts.) with advanced soft tissue sarcoma (STS): a phase II study of the EORTC Soft Tissue and Bone Sarcoma Group. [Abstract] J Clin Oncol 23 (Suppl 16): A-9058, 830s, 2005.	Sarcoma exatecan mesylate NA NA NA Drug All	NA	NA	NA	NA	NA	NA	sarcoma	exatecan	NA
NCT00041249	NA	NA	NA	NA	NA	NA	NA	NA	NA	NA	NA	17095209|NA	Leahy M, Ray-Coquard I, Verweij J, Le Cesne A, Duffaud F, Hogendoorn PC, Fowst C, de Balincourt C, di Paola ED, van Glabbeke M, Judson I, Blay JY; European Organisation for Research and Treatment of Cancer Soft Tissue and Bone Sarcoma Group. Brostallicin, an agent with potential activity in metastatic soft tissue sarcoma: a phase II study from the European Organisation for Research and Treatment of Cancer Soft Tissue and Bone Sarcoma Group. Eur J Cancer. 2007 Jan;43(2):308-15. Epub 2006 Nov 13.|Leahy MG, Blay JY, Verweij J, et al.: EORTC 62011: phase II trial of brostallicin for soft tissue sarcoma. [Abstract] Eur J Cancer Suppl 1 (5): S209, A-694, 2003.	Gastrointestinal Stromal Tumor|Sarcoma brostallicin NA NA NA Drug All	NA	NA	NA	NA	NA	NA	gastrointestinal stromal tumors|sarcoma	NA	NA
NCT00041275	NA	NA	NA	NA	NA	NA	NA	NA	NA	NA	NA	21863030	Chow PK, Machin D, Chen Y, Zhang X, Win KM, Hoang HH, Nguyen BD, Jin MY, Lobo R, Findlay M, Lim CH, Tan SB, Gandhi M, Soo KC; Asia-Pacific Hepatocellular Carcinoma Trials Group. Randomised double-blind trial of megestrol acetate vs placebo in treatment-naive advanced hepatocellular carcinoma. Br J Cancer. 2011 Sep 27;105(7):945-52. doi: 10.1038/bjc.2011.333. Epub 2011 Aug 23.	Liver Cancer megestrol acetate NA NA NA Drug All	NA	NA	NA	NA	NA	NA	liver neoplasms	megestrol|megestrol acetate	NA
NCT00041301	NA	NA	NA	NA	NA	NA	NA	NA	NA	NA	NA	19293053|19040169	Arraras JI, Villafranca E, Arias de la Vega F, Romero P, Rico M, Vila M, Asín G, Chicata V, Domínguez MA, Lainez N, Manterola A, Martínez E, Martínez M. The EORTC Quality of Life Questionnaire for patients with prostate cancer: EORTC QLQ-PR25. Validation study for Spanish patients. Clin Transl Oncol. 2009 Mar;11(3):160-4.|Arraras Urdaniz JI, Villafranca Iturre E, Arias de la Vega F, Domínguez Domínguez MA, Lainez Milagro N, Manterola Burgaleta A, Martínez Lopez E, Romero Rojano P, Martínez Aguillo M. The eortc quality of life questionnaire QLQ-C30 (version 3.0). Validation study for Spanish prostate cancer patients. Arch Esp Urol. 2008 Oct;61(8):949-54.	Prostate Cancer QoL assessment NA NA NA Other Male	NA	NA	NA	NA	NA	NA	prostatic neoplasms	NA	NA
NCT00041314	NA	NA	NA	NA	NA	NA	NA	NA	NA	NA	NA	17409935	Masters GA, Li S, Dowlati A, Madajewicz S, Langer C, Schiller J, Johnson D. A phase II trial of carboplatin and gemcitabine with exisulind (IND #65,056) in patients with advanced non-small cell lung cancer: an Eastern Cooperative Oncology Group study (E1501). J Thorac Oncol. 2006 Sep;1(7):673-8.	Lung Cancer carboplatin|exisulind|gemcitabine hydrochloride NA NA NA Drug|Drug|Drug All	NA	NA	NA	NA	NA	NA	lung neoplasms|carcinoma, non-small-cell lung	sulindac sulfone|gemcitabine|carboplatin	NA
NCT00041327	NA	NA	NA	NA	NA	NA	NA	NA	NA	NA	NA	19204798	Ratner L, Harrington W, Feng X, Grant C, Jacobson S, Noy A, Sparano J, Lee J, Ambinder R, Campbell N, Lairmore M; AIDS Malignancy Consortium. Human T cell leukemia virus reactivation with progression of adult T-cell leukemia-lymphoma. PLoS One. 2009;4(2):e4420. doi: 10.1371/journal.pone.0004420. Epub 2009 Feb 10.	Lymphoma filgrastim|recombinant interferon alfa|Etoposide|cyclophosphamide|doxorubicin hydrochloride|lamivudine|prednisone|vincristine sulfate|zidovudine NA NA NA Biological|Biological|Drug|Drug|Drug|Drug|Drug|Drug|Drug All	NA	NA	NA	NA	NA	NA	leukemia-lymphoma, adult t-cell|leukemia, t-cell|lymphoma	cyclophosphamide|prednisone|doxorubicin|zidovudine|vincristine|interferon-alpha|lamivudine|etoposide|interferons|liposomal doxorubicin	NA
NCT00041444	NA	NA	NA	NA	NA	NA	NA	NA	NA	NA	NA	16490489|20385944|20978099|15534124|22197438|21152417|17698721|17918248|23938121|18538409|19549733|21168222|19156628|21300854|21820181|21035863|16513455|18313502|17893402|18070990|17601545|22088792|23111439|20508189|16723443|19680136|21055817|17420374|18539932|26395659	Wong TY, Klein R, Islam FM, Cotch MF, Folsom AR, Klein BE, Sharrett AR, Shea S. Diabetic retinopathy in a multi-ethnic cohort in the United States. Am J Ophthalmol. 2006 Mar;141(3):446-455.|Klein R, Knudtson MD, Klein BE, Wong TY, Cotch MF, Barr G. Emphysema, airflow limitation, and early age-related macular degeneration. Arch Ophthalmol. 2010 Apr;128(4):472-7. doi: 10.1001/archophthalmol.2010.25.|Colagiuri S, Lee CM, Wong TY, Balkau B, Shaw JE, Borch-Johnsen K; DETECT-2 Collaboration Writing Group. Glycemic thresholds for diabetes-specific retinopathy: implications for diagnostic criteria for diabetes. Diabetes Care. 2011 Jan;34(1):145-50. doi: 10.2337/dc10-1206. Epub 2010 Oct 26. Erratum in: Diabetes Care. 2011 Aug;34(8):1888.|Klein R, Meuer SM, Moss SE, Klein BE, Neider MW, Reinke J. Detection of age-related macular degeneration using a nonmydriatic digital camera and a standard film fundus camera. Arch Ophthalmol. 2004 Nov;122(11):1642-6.|Fernandez AB, Wong TY, Klein R, Collins D, Burke G, Cotch MF, Klein B, Sadeghi MM, Chen J. Age-related macular degeneration and incident cardiovascular disease: the Multi-Ethnic Study of Atherosclerosis. Ophthalmology. 2012 Apr;119(4):765-70. doi: 10.1016/j.ophtha.2011.09.044. Epub 2011 Dec 23.|Adar SD, Klein R, Klein BE, Szpiro AA, Cotch MF, Wong TY, O'Neill MS, Shrager S, Barr RG, Siscovick DS, Daviglus ML, Sampson PD, Kaufman JD. Air Pollution and the microvasculature: a cross-sectional assessment of in vivo retinal images in the population-based multi-ethnic study of atherosclerosis (MESA). PLoS Med. 2010 Nov 30;7(11):e1000372. doi: 10.1371/journal.pmed.1000372.|Cheung N, Sharrett AR, Klein R, Criqui MH, Islam FM, Macura KJ, Cotch MF, Klein BE, Wong TY. Aortic distensibility and retinal arteriolar narrowing: the multi-ethnic study of atherosclerosis. Hypertension. 2007 Oct;50(4):617-22. Epub 2007 Aug 13.|Cheung N, Islam FM, Jacobs DR Jr, Sharrett AR, Klein R, Polak JF, Cotch MF, Klein BE, Ouyang P, Wong TY. Arterial compliance and retinal vascular caliber in cerebrovascular disease. Ann Neurol. 2007 Dec;62(6):618-24.|Klein R, Li X, Kuo JZ, Klein BE, Cotch MF, Wong TY, Taylor KD, Rotter JI. Associations of candidate genes to age-related macular degeneration among racial/ethnic groups in the multi-ethnic study of atherosclerosis. Am J Ophthalmol. 2013 Nov;156(5):1010-1020.e1. doi: 10.1016/j.ajo.2013.06.004. Epub 2013 Aug 12.|Klein R, Knudtson MD, Klein BE, Wong TY, Cotch MF, Liu K, Cheng CY, Burke GL, Saad MF, Jacobs DR Jr, Sharrett AR. Inflammation, complement factor h, and age-related macular degeneration: the Multi-ethnic Study of Atherosclerosis. Ophthalmology. 2008 Oct;115(10):1742-9. doi: 10.1016/j.ophtha.2008.03.021. Epub 2008 Jun 5.|Nguyen TT, Alibrahim E, Islam FM, Klein R, Klein BE, Cotch MF, Shea S, Wong TY. Inflammatory, hemostatic, and other novel biomarkers for diabetic retinopathy: the multi-ethnic study of atherosclerosis. Diabetes Care. 2009 Sep;32(9):1704-9. doi: 10.2337/dc09-0102. Epub 2009 Jun 23.|Kawasaki R, Cheung N, Islam FM, Klein R, Klein BE, Cotch MF, Sharrett AR, O'Leary D, Wong TY; Multi-Ethnic Study of Atherosclerosis. Is diabetic retinopathy related to subclinical cardiovascular disease? Ophthalmology. 2011 May;118(5):860-5. doi: 10.1016/j.ophtha.2010.08.040. Epub 2010 Dec 18.|Kreis AJ, Wong TY, Islam FM, Klein R, Klein BE, Cotch MF, Jenkins AJ, Shea S, Wang JJ. Is nuclear magnetic resonance lipoprotein subclass related to diabetic retinopathy? The multi-ethnic study of atherosclerosis (MESA). Diab Vasc Dis Res. 2009 Jan;6(1):40-2. doi: 10.3132/dvdr.2009.008.|Anuradha S, Healy GN, Dunstan DW, Klein R, Klein BE, Cotch MF, Wong TY, Owen N. Physical activity, television viewing time, and retinal microvascular caliber: the multi-ethnic study of atherosclerosis. Am J Epidemiol. 2011 Mar 1;173(5):518-25. doi: 10.1093/aje/kwq412. Epub 2011 Feb 7.|Greenstein MB, Myers CE, Meuer SM, Klein BE, Cotch MF, Wong TY, Klein R. Prevalence and characteristics of choroidal nevi: the multi-ethnic study of atherosclerosis. Ophthalmology. 2011 Dec;118(12):2468-73. doi: 10.1016/j.ophtha.2011.05.007. Epub 2011 Aug 4.|Ng CH, Cheung N, Wang JJ, Islam AF, Kawasaki R, Meuer SM, Cotch MF, Klein BE, Klein R, Wong TY. Prevalence and risk factors for epiretinal membranes in a multi-ethnic United States population. Ophthalmology. 2011 Apr;118(4):694-9. doi: 10.1016/j.ophtha.2010.08.009. Epub 2010 Oct 29.|Klein R, Klein BE, Knudtson MD, Wong TY, Cotch MF, Liu K, Burke G, Saad MF, Jacobs DR Jr. Prevalence of age-related macular degeneration in 4 racial/ethnic groups in the multi-ethnic study of atherosclerosis. Ophthalmology. 2006 Mar;113(3):373-80.|Wong TY, Liew G, Tapp RJ, Schmidt MI, Wang JJ, Mitchell P, Klein R, Klein BE, Zimmet P, Shaw J. Relation between fasting glucose and retinopathy for diagnosis of diabetes: three population-based cross-sectional studies. Lancet. 2008 Mar 1;371(9614):736-43. doi: 10.1016/S0140-6736(08)60343-8. Erratum in: Lancet. 2008 May 31;371(9627):1838.|Wong TY, Cheung N, Islam FM, Klein R, Criqui MH, Cotch MF, Carr JJ, Klein BE, Sharrett AR. Relation of retinopathy to coronary artery calcification: the multi-ethnic study of atherosclerosis. Am J Epidemiol. 2008 Jan 1;167(1):51-8. Epub 2007 Sep 24.|Nguyen TT, Wang JJ, Sharrett AR, Islam FM, Klein R, Klein BE, Cotch MF, Wong TY. Relationship of retinal vascular caliber with diabetes and retinopathy: the Multi-Ethnic Study of Atherosclerosis (MESA). Diabetes Care. 2008 Mar;31(3):544-9. Epub 2007 Dec 10.|Cheung N, Bluemke DA, Klein R, Sharrett AR, Islam FM, Cotch MF, Klein BE, Criqui MH, Wong TY. Retinal arteriolar narrowing and left ventricular remodeling: the multi-ethnic study of atherosclerosis. J Am Coll Cardiol. 2007 Jul 3;50(1):48-55. Epub 2007 Jun 18.|Yau JW, Xie J, Lamoureux E, Klein R, Klein BE, Cotch MF, Bertoni AG, Shea S, Wong TY. Retinal microvascular calibre and risk of incident diabetes: the multi-ethnic study of atherosclerosis. Diabetes Res Clin Pract. 2012 Feb;95(2):265-74. doi: 10.1016/j.diabres.2011.10.027. Epub 2011 Nov 15.|Kawasaki R, Xie J, Cheung N, Lamoureux E, Klein R, Klein BE, Cotch MF, Sharrett AR, Shea S, Wong TY; MESA. Retinal microvascular signs and risk of stroke: the Multi-Ethnic Study of Atherosclerosis (MESA). Stroke. 2012 Dec;43(12):3245-51. doi: 10.1161/STROKEAHA.112.673335. Epub 2012 Oct 30.|Nguyen TT, Islam FM, Farouque HM, Klein R, Klein BE, Cotch MF, Herrington DM, Wong TY. Retinal vascular caliber and brachial flow-mediated dilation: the Multi-Ethnic Study of Atherosclerosis. Stroke. 2010 Jul;41(7):1343-8. doi: 10.1161/STROKEAHA.110.581017. Epub 2010 May 27.|Wong TY, Islam FM, Klein R, Klein BE, Cotch MF, Castro C, Sharrett AR, Shahar E. Retinal vascular caliber, cardiovascular risk factors, and inflammation: the multi-ethnic study of atherosclerosis (MESA). Invest Ophthalmol Vis Sci. 2006 Jun;47(6):2341-50.|Kawasaki R, Cheung N, Wang JJ, Klein R, Klein BE, Cotch MF, Sharrett AR, Shea S, Islam FA, Wong TY. Retinal vessel diameters and risk of hypertension: the Multiethnic Study of Atherosclerosis. J Hypertens. 2009 Dec;27(12):2386-93. doi: 10.1097/HJH.0b013e3283310f7e.|Ojaimi E, Nguyen TT, Klein R, Islam FM, Cotch MF, Klein BE, Wang JJ, Wong TY. Retinopathy signs in people without diabetes: the multi-ethnic study of atherosclerosis. Ophthalmology. 2011 Apr;118(4):656-62. doi: 10.1016/j.ophtha.2010.08.007. Epub 2010 Nov 4.|Klein R, Klein BE, Knudtson MD, Cotch MF, Wong TY, Liu K, Burke GL, Saad MF, Jacobs DR Jr, Sharrett AR. Subclinical atherosclerotic cardiovascular disease and early age-related macular degeneration in a multiracial cohort: the Multiethnic Study of Atherosclerosis. Arch Ophthalmol. 2007 Apr;125(4):534-43.|Cheung N, Klein R, Wang JJ, Cotch MF, Islam AF, Klein BE, Cushman M, Wong TY. Traditional and novel cardiovascular risk factors for retinal vein occlusion: the multiethnic study of atherosclerosis. Invest Ophthalmol Vis Sci. 2008 Oct;49(10):4297-302. doi: 10.1167/iovs.08-1826. Epub 2008 Jun 6.|Fisher DE, Shrager S, Shea SJ, Burke GL, Klein R, Wong TY, Klein BE, Cotch MF. Visual Impairment in White, Chinese, Black, and Hispanic Participants from the Multi-Ethnic Study of Atherosclerosis Cohort. Ophthalmic Epidemiol. 2015;22(5):321-32. doi: 10.3109/09286586.2015.1066395.	Atherosclerosis|Cardiovascular Diseases|Cerebrovascular Disorders|Coronary Arteriosclerosis|Coronary Disease|Diabetes Mellitus|Diabetes Mellitus, Non-insulin Dependent|Diabetic Retinopathy|Heart Diseases|Heart Failure, Congestive|Hypertension|Macular Degeneration|Myocardial Infarction NA NA NA NA NA All	NA	NA	NA	NA	NA	NA	cerebrovascular disorders|arteriosclerosis|heart failure|diabetes mellitus, type 2|myocardial ischemia|coronary disease|diabetes mellitus|atherosclerosis|diabetic retinopathy|heart diseases|myocardial infarction|macular degeneration|coronary artery disease|cardiovascular diseases	NA	NA
NCT00041665	NA	NA	NA	NA	NA	NA	NA	NA	NA	NA	NA	16391299|17580258|16415901|15602019	Stiff PJ, Emmanouilides C, Bensinger WI, Gentile T, Blazar B, Shea TC, Lu J, Isitt J, Cesano A, Spielberger R. Palifermin reduces patient-reported mouth and throat soreness and improves patient functioning in the hematopoietic stem-cell transplantation setting. J Clin Oncol. 2006 Nov 20;24(33):5186-93. Epub 2006 Jan 3.|Elting LS, Shih YC, Stiff PJ, Bensinger W, Cantor SB, Cooksley C, Spielberger R, Emmanoulides C. Economic impact of palifermin on the costs of hospitalization for autologous hematopoietic stem-cell transplant: analysis of phase 3 trial results. Biol Blood Marrow Transplant. 2007 Jul;13(7):806-13. Epub 2007 Apr 23.|Stiff PJ, Erder H, Bensinger WI, Emmanouilides C, Gentile T, Isitt J, Lu ZJ, Spielberger R. Reliability and validity of a patient self-administered daily questionnaire to assess impact of oral mucositis (OM) on pain and daily functioning in patients undergoing autologous hematopoietic stem cell transplantation (HSCT). Bone Marrow Transplant. 2006 Feb;37(4):393-401.|Spielberger R, Stiff P, Bensinger W, Gentile T, Weisdorf D, Kewalramani T, Shea T, Yanovich S, Hansen K, Noga S, McCarty J, LeMaistre CF, Sung EC, Blazar BR, Elhardt D, Chen MG, Emmanouilides C. Palifermin for oral mucositis after intensive therapy for hematologic cancers. N Engl J Med. 2004 Dec 16;351(25):2590-8.	Stomatitis Recombinant Human Keratinocyte Growth Factor Parallel Assignment Prevention Randomized Drug All	NA	NA	NA	NA	NA	NA	stomatitis|hematologic neoplasms|mucositis	mitogens	NA
NCT00041769	NA	NA	NA	NA	NA	NA	NA	NA	NA	NA	NA	20592644	DiFrancesco R, Rosenkranz S, Mukherjee AL, Demeter LM, Jiang H, DiCenzo R, Dykes C, Rinehart A, Albrecht M, Morse GD. Quality assessment for therapeutic drug monitoring in AIDS Clinical Trials Group (ACTG 5146): a multicenter clinical trial. Ther Drug Monit. 2010 Aug;32(4):458-66. doi: 10.1097/FTD.0b013e3181e4427a.	HIV Infections Therapeutic Drug Monitoring (TDM) NA NA NA Procedure All	NA	NA	NA	NA	NA	NA	hiv infections	NA	NA
NCT00041964	NA	NA	NA	NA	NA	NA	NA	NA	NA	NA	NA	21388937	Sha BE, Tierney C, Cohn SE, Sun X, Coombs RW, Frenkel LM, Kalams SA, Aweeka FT, Bastow B, Bardeguez A, Kmack A, Stek A; Aids Clinical Trials Group ACTG A5150 Team. Postpartum viral load rebound in HIV-1-infected women treated with highly active antiretroviral therapy: AIDS Clinical Trials Group Protocol A5150. HIV Clin Trials. 2011 Jan-Feb;12(1):9-23. doi: 10.1310/hct1201-9.	HIV Infections|Pregnancy NA NA NA NA NA Female	NA	NA	NA	NA	NA	NA	hiv infections	NA	NA
NCT00042081	NA	NA	NA	NA	NA	NA	NA	NA	NA	NA	NA	16287955	Alexander JH, Hafley G, Harrington RA, Peterson ED, Ferguson TB Jr, Lorenz TJ, Goyal A, Gibson M, Mack MJ, Gennevois D, Califf RM, Kouchoukos NT; PREVENT IV Investigators. Efficacy and safety of edifoligide, an E2F transcription factor decoy, for prevention of vein graft failure following coronary artery bypass graft surgery: PREVENT IV: a randomized controlled trial. JAMA. 2005 Nov 16;294(19):2446-54.	Coronary Artery Disease CGT003 (E2F Duplex Decoy) NA NA NA Drug All	NA	NA	NA	NA	NA	NA	coronary artery disease|myocardial ischemia|coronary disease	NA	NA
NCT00042159	NA	NA	NA	NA	NA	NA	NA	NA	NA	NA	NA	15936729	Hoffman RE, Gueorguieva R, Hawkins KA, Varanko M, Boutros NN, Wu YT, Carroll K, Krystal JH. Temporoparietal transcranial magnetic stimulation for auditory hallucinations: safety, efficacy and moderators in a fifty patient sample. Biol Psychiatry. 2005 Jul 15;58(2):97-104.	Hallucinations|Schizophrenia repetitive transcranial magnetic stimulation Parallel Assignment Treatment Randomized Device All	NA	NA	NA	NA	NA	NA	schizophrenia|hallucinations	NA	NA
NCT00042198	NA	NA	NA	NA	NA	NA	NA	NA	NA	NA	NA	19349308	Freedland KE, Skala JA, Carney RM, Rubin EH, Lustman PJ, Dávila-Román VG, Steinmeyer BC, Hogue CW Jr. Treatment of depression after coronary artery bypass surgery: a randomized controlled trial. Arch Gen Psychiatry. 2009 Apr;66(4):387-96. doi: 10.1001/archgenpsychiatry.2009.7.	Coronary Disease|Depression Cognitive behavior therapy|Supportive Stress Management Parallel Assignment Treatment Randomized Behavioral|Behavioral All	Treatment of Depression After Coronary Bypass Surgery	Interventional	Completed	N/A	3	123	coronary disease|depressive disorder|depression	NA	NA
NCT00042653	NA	NA	NA	NA	NA	NA	NA	NA	NA	NA	NA	15689407	Lindberg JS, Culleton B, Wong G, Borah MF, Clark RV, Shapiro WB, Roger SD, Husserl FE, Klassen PS, Guo MD, Albizem MB, Coburn JW. Cinacalcet HCl, an oral calcimimetic agent for the treatment of secondary hyperparathyroidism in hemodialysis and peritoneal dialysis: a randomized, double-blind, multicenter study. J Am Soc Nephrol. 2005 Mar;16(3):800-7. Epub 2005 Feb 2.	End Stage Renal Disease|Secondary Hyperparathyroidism Placebo|AMG 073 Parallel Assignment Treatment Randomized Drug|Drug All	A Study of an Investigational Medication for the Treatment of Secondary Hyperparathyroidism in Patients on Dialysis	Interventional	Completed	Phase 3	2	380	neoplasm metastasis|hyperparathyroidism|hyperparathyroidism, secondary|kidney failure, chronic	cinacalcet	NA
NCT00042822	NA	NA	NA	NA	NA	NA	NA	NA	NA	NA	NA	18245545	Klimek VM, Fircanis S, Maslak P, Guernah I, Baum M, Wu N, Panageas K, Wright JJ, Pandolfi PP, Nimer SD. Tolerability, pharmacodynamics, and pharmacokinetics studies of depsipeptide (romidepsin) in patients with acute myelogenous leukemia or advanced myelodysplastic syndromes. Clin Cancer Res. 2008 Feb 1;14(3):826-32. doi: 10.1158/1078-0432.CCR-07-0318.	Leukemia|Lymphoma|Myelodysplastic/Myeloproliferative Neoplasms|Myelodysplastic Syndromes romidepsin NA NA NA Drug All	NA	NA	NA	NA	NA	NA	lymphoma|myeloproliferative disorders|myelodysplastic-myeloproliferative diseases|leukemia|preleukemia|myelodysplastic syndromes|syndrome	romidepsin	NA
NCT00042848	NA	NA	NA	NA	NA	NA	NA	NA	NA	NA	NA	20564068	Jean-Pierre P, Morrow GR, Roscoe JA, Heckler C, Mohile S, Janelsins M, Peppone L, Hemstad A, Esparaz BT, Hopkins JO. A phase 3 randomized, placebo-controlled, double-blind, clinical trial of the effect of modafinil on cancer-related fatigue among 631 patients receiving chemotherapy: a University of Rochester Cancer Center Community Clinical Oncology Program Research base study. Cancer. 2010 Jul 15;116(14):3513-20. doi: 10.1002/cncr.25083.	Fatigue|Unspecified Adult Solid Tumor, Protocol Specific modafinil NA NA NA Drug All	NA	NA	NA	NA	NA	NA	fatigue	modafinil	NA
NCT00042926	NA	NA	NA	NA	NA	NA	NA	NA	NA	NA	NA	20142602	Civantos FJ, Zitsch RP, Schuller DE, Agrawal A, Smith RB, Nason R, Petruzelli G, Gourin CG, Wong RJ, Ferris RL, El Naggar A, Ridge JA, Paniello RC, Owzar K, McCall L, Chepeha DB, Yarbrough WG, Myers JN. Sentinel lymph node biopsy accurately stages the regional lymph nodes for T1-T2 oral squamous cell carcinomas: results of a prospective multi-institutional trial. J Clin Oncol. 2010 Mar 10;28(8):1395-400. doi: 10.1200/JCO.2008.20.8777. Epub 2010 Feb 8.	Head and Neck Cancer immunohistochemistry staining method|conventional surgery|lymphangiography|radionuclide imaging|sentinel lymph node biopsy|technetium Tc 99m sulfur colloid NA NA NA Other|Procedure|Procedure|Procedure|Procedure|Radiation All	NA	NA	NA	NA	NA	NA	head and neck neoplasms	technetium tc 99m sulfur colloid	NA
NCT00042939	NA	NA	NA	NA	NA	NA	NA	NA	NA	NA	NA	NA|NA	Burtness BA, Powell ME, Berlin JD, et al.: Phase II ECOG trial of irinotecan/docetaxel with or without cetuximab in metastatic pancreatic cancer: updated survival and CA19-9 results. [Abstract] J Clin Oncol 26 (Suppl 15): A-4642, 2008.|Burtness BA, Powell M, Berlin J, et al.: Phase II trial of irinotecan/docetaxel for advanced pancreatic cancer with randomization between irinotecan/docetaxel and irinotecan/docetaxel plus C225, a monoclonal antibody to the epidermal growth factor receptor (EGF-r) : Eastern Cooperative Oncology. [Abstract] J Clin Oncol 25 (Suppl 18): A-4519, 2007.	Pancreatic Cancer cetuximab|docetaxel|irinotecan hydrochloride Parallel Assignment Treatment Randomized Biological|Drug|Drug All	Irinotecan and Docetaxel With or Without Cetuximab in Treating Patients With Metastatic Pancreatic Cancer	Interventional	Completed	Phase 2	2	94	pancreatic neoplasms	docetaxel|irinotecan|cetuximab	NA
NCT00042965	NA	NA	NA	NA	NA	NA	NA	NA	NA	NA	NA	16909426|NA	Stadler WM, Halabi S, Rini B, Ernstoff MS, Davila E, Picus J, Barrier R, Small EJ; Cancer and Leukemia Group B. A phase II study of gemcitabine and capecitabine in metastatic renal cancer: a report of Cancer and Leukemia Group B protocol 90008. Cancer. 2006 Sep 15;107(6):1273-9.|Stadler WM, Halabi S, Ernstoff MS, et al.: A phase II study of gemcitabine (G) and capecitabine (C) in patients with metastatic renal cell cancer (mRCC): a report of Cancer and Leukemia Group B #90008. [Abstract] J Clin Oncol 22 (Suppl 14): A-4515, 385s, 2004.	Kidney Cancer capecitabine|gemcitabine hydrochloride NA NA NA Drug|Drug All	NA	NA	NA	NA	NA	NA	carcinoma, renal cell|kidney neoplasms	gemcitabine|capecitabine	NA
NCT00043004	NA	NA	NA	NA	NA	NA	NA	NA	NA	NA	NA	NA	Ruers T, van Coevorden F, Pierie J, et al.: Radiofrequency ablation (RFA) combined with chemotherapy for unresectable colorectal liver metastases (CRC LM): interim results of a randomised phase II study of the EORTC-NCRI CCSG-ALM Intergroup 40004 (CLOCC). [Abstract] J Clin Oncol 26 (Suppl 15): A-9535, 2008.	Colorectal Cancer|Metastatic Cancer bevacizumab|FOLFOX regimen|fluorouracil|leucovorin calcium|oxaliplatin|conventional surgery|radiofrequency ablation NA NA NA Biological|Drug|Drug|Drug|Drug|Procedure|Procedure All	NA	NA	NA	NA	NA	NA	colorectal neoplasms|neoplasm metastasis	oxaliplatin|levoleucovorin|leucovorin|bevacizumab|calcium|fluorouracil	NA
NCT00043017	NA	NA	NA	NA	NA	NA	NA	NA	NA	NA	NA	22198468|22649152|22623692|21796368|NA|NA|NA|NA|NA|NA|NA|NA|NA|NA|NA	Esserman LJ, Berry DA, Cheang MC, Yau C, Perou CM, Carey L, DeMichele A, Gray JW, Conway-Dorsey K, Lenburg ME, Buxton MB, Davis SE, van't Veer LJ, Hudis C, Chin K, Wolf D, Krontiras H, Montgomery L, Tripathy D, Lehman C, Liu MC, Olopade OI, Rugo HS, Carpenter JT, Livasy C, Dressler L, Chhieng D, Singh B, Mies C, Rabban J, Chen YY, Giri D, Au A, Hylton N; I-SPY 1 TRIAL Investigators. Chemotherapy response and recurrence-free survival in neoadjuvant breast cancer depends on biomarker profiles: results from the I-SPY 1 TRIAL (CALGB 150007/150012; ACRIN 6657). Breast Cancer Res Treat. 2012 Apr;132(3):1049-62. doi: 10.1007/s10549-011-1895-2. Epub 2011 Dec 25.|Esserman LJ, Berry DA, DeMichele A, Carey L, Davis SE, Buxton M, Hudis C, Gray JW, Perou C, Yau C, Livasy C, Krontiras H, Montgomery L, Tripathy D, Lehman C, Liu MC, Olopade OI, Rugo HS, Carpenter JT, Dressler L, Chhieng D, Singh B, Mies C, Rabban J, Chen YY, Giri D, van 't Veer L, Hylton N. Pathologic complete response predicts recurrence-free survival more effectively by cancer subset: results from the I-SPY 1 TRIAL--CALGB 150007/150012, ACRIN 6657. J Clin Oncol. 2012 Sep 10;30(26):3242-9. doi: 10.1200/JCO.2011.39.2779. Epub 2012 May 29.|Hylton NM, Blume JD, Bernreuter WK, Pisano ED, Rosen MA, Morris EA, Weatherall PT, Lehman CD, Newstead GM, Polin S, Marques HS, Esserman LJ, Schnall MD; ACRIN 6657 Trial Team and I-SPY 1 TRIAL Investigators. Locally advanced breast cancer: MR imaging for prediction of response to neoadjuvant chemotherapy--results from ACRIN 6657/I-SPY TRIAL. Radiology. 2012 Jun;263(3):663-72. doi: 10.1148/radiol.12110748.|Lin C, Buxton MB, Moore D, Krontiras H, Carey L, DeMichele A, Montgomery L, Tripathy D, Lehman C, Liu M, Olapade O, Yau C, Berry D, Esserman LJ; I-SPY TRIAL Investigators. Locally advanced breast cancers are more likely to present as Interval Cancers: results from the I-SPY 1 TRIAL (CALGB 150007/150012, ACRIN 6657, InterSPORE Trial). Breast Cancer Res Treat. 2012 Apr;132(3):871-9. doi: 10.1007/s10549-011-1670-4. Epub 2011 Jul 28.|Esserman LJ, Perou C, Cheang M, et al.: Breast cancer molecular profiles and tumor response of neoadjuvant doxorubicin and paclitaxel: The I-SPY TRIAL (CALGB 150007/150012, ACRIN 6657). [Abstract] J Clin Oncol 27 (Suppl 15): A-LBA515, 2009.|Hylton N, Blume J, Gatsonis C, et al.: MRI tumor volume for predicting response to neoadjuvant chemotherapy in locally advanced breast cancer: findings from ACRIN 6657/CALGB 150007. [Abstract] J Clin Oncol 27 (Suppl 15): A-529, 2009.|Lin C, Moore D, DeMichele A, et al.: Detection of locally advanced breast cancer in the I-SPY TRIAL (CALGB 150007/150012, ACRIN 6657) in the interval between routine screening. [Abstract] J Clin Oncol 27 (Suppl 15): A-1503, 2009.|Pradhan SM, Carey L, Edmiston S, et al.: P53 mutation and differential response to neoadjuvant chemotherapy in women with locally advanced breast cancer: results from the I-SPY trial (CALGB 150007/1500012 and ACRIN 6657). [Abstract] J Clin Oncol 27 (Suppl 15): A-11099, 2009.|Van 't Veer LJ, Das D, DeMichele A, et al.: Neoadjuvant response in the context of a biologically defined low or high risk tumor has a different clinical consequence, the I-SPY trial (CALGB 150007/150012, ACRIN 6657). [Abstract] 32nd Annual San Antonio Breast Cancer Symposium, December 9-13, 2009, San Antonio, Texas. A-2003, 2009.|Wolf DM, Das D, Lenburg ME, et al.: From the lab to the clinic: gene-expression profiles that are associated with Mek-inhibitor sensitivity in vitro are coordinately co-expressed in breast cancer biopsy samples from the I-SPY Trial (CALGB 150007/150012, ACRIN 6657). [Abstract] 32nd Annual San Antonio Breast Cancer Symposium, December 9-13, 2009, San Antonio, Texas. A-2042, 2009.|Esserman LJ, van't Veer LJ, Perou C, et al.: Biology of breast cancers that present as interval cancers and at young age should inform how we approach early detection and prevention. [Abstract] 31st Annual San Antonio Breast Cancer Symposium, December 10-14, 2008, San Antonio, Texas. A-6034, 2008.|Gomez RE, Zakhireh J, Moore D, et al.: Sentinel node biopsy performed in the neoadjuvant setting for breast cancer: results from the I-SPY TRIAL (CALGB 150007/150012 & ACRIN 6657). [Abstract] 31st Annual San Antonio Breast Cancer Symposium, December 10-14, 2008, San Antonio, Texas. A-202, 2008.|Hylton NM, Blume JD, Bernreuter WK, et al.: Comparison of MRI endpoints for assessing breast cancer response to neoadjuvant treatment: preliminary findings of the American College of Radiology Imaging Network (ACRIN) trial 6657. [Abstract] 31st Annual San Antonio Breast Cancer Symposium, December 10-14, 2008, San Antonio, Texas. A-6043, 2008.|Livasy C, Carey L, DeMichele A, et al.: Influence of anthracycline- and taxane-based neoadjuvant chemotherapy on tumor HER2 protein expression in locally advanced breast cancers: results from the I-SPY TRIAL (CALGB 150007/150012 & ACRIN 6657). [Abstract] 31st Annual San Antonio Breast Cancer Symposium, December 10-14, 2008, San Antonio, Texas. A-703, 2008.|Livasy C, Carey L, DeMichele A, et al.: Biomarkers associated with pathologic complete response to neoadjuvant chemotherapy in women with locally advanced breast cancer: results from the I-SPY TRIAL (CALGB 150007/150012 & ACRIN 6657). [Abstract] 31st Annual San Antonio Breast Cancer Symposium, December 10-14, 2008, San Antonio, Texas. A-5102, 2008.	Breast Cancer MRI/MRS|gadopentetate dimeglumine NA NA NA Procedure|Radiation Female	NA	NA	NA	NA	NA	NA	breast neoplasms	NA	NA
NCT00043069	NA	NA	NA	NA	NA	NA	NA	NA	NA	NA	NA	19468757	Kearns AE, Northfelt DW, Dueck AC, Atherton PJ, Dakhil SR, Rowland KM Jr, Fuloria J, Flynn PJ, Dentchev T, Loprinzi CL. Osteoporosis prevention in prostate cancer patients receiving androgen ablation therapy: placebo-controlled double-blind study of estradiol and risedronate: N01C8. Support Care Cancer. 2010 Mar;18(3):321-8. doi: 10.1007/s00520-009-0655-x. Epub 2009 May 27.	Osteoporosis|Prostate Cancer calcium carbonate|cholecalciferol|Estrogen Antagonists|risedronate sodium|placebo Parallel Assignment Supportive Care Randomized Dietary Supplement|Dietary Supplement|Drug|Drug|Other Male	Calcium With or Without Estrogen and/or Risedronate in Preventing Osteoporosis in Patients With Prostate Cancer	Interventional	Completed	Phase 3	4	71	osteoporosis|prostatic neoplasms	estrogen receptor antagonists|risedronic acid|calcium carbonate|estrogens|estrogen antagonists|cholecalciferol	NA
NCT00043082	NA	NA	NA	NA	NA	NA	NA	NA	NA	NA	NA	17949799	Alberts DS, Liu PY, Wilczynski SP, Clouser MC, Lopez AM, Michelin DP, Lanzotti VJ, Markman M; Southwest Oncology Group. Randomized trial of pegylated liposomal doxorubicin (PLD) plus carboplatin versus carboplatin in platinum-sensitive (PS) patients with recurrent epithelial ovarian or peritoneal carcinoma after failure of initial platinum-based chemotherapy (Southwest Oncology Group Protocol S0200). Gynecol Oncol. 2008 Jan;108(1):90-4. Epub 2007 Oct 18.	Ovarian Cancer|Peritoneal Cavity Cancer carboplatin|pegylated liposomal doxorubicin hydrochloride Parallel Assignment Treatment Randomized Drug|Drug Female	S0200 Carboplatin With or Without Doxil in Patients With Recurrent Ovarian Cancer	Interventional	Completed	Phase 3	2	61	ovarian neoplasms|carcinoma, ovarian epithelial	liposomal doxorubicin|carboplatin|doxorubicin	NA
NCT00043134	NA	NA	NA	NA	NA	NA	NA	NA	NA	NA	NA	NA	WijerMans P, Suciu S, Baila L, et al.: Low dose decitabine versus best supportive sare in elderly patients with intermediate or high risk MDS not eligible for intensive chemotherapy: final results of the randomizedpPhase III study (06011) of the EORTC Leukemia and German MDS Study Groups. [Abstract] Blood 112 (11): A-226, 2008.	Leukemia|Myelodysplastic/Myeloproliferative Neoplasms|Myelodysplastic Syndromes decitabine NA NA NA Drug All	NA	NA	NA	NA	NA	NA	myelodysplastic syndromes|myelodysplastic-myeloproliferative diseases|syndrome|preleukemia|leukemia|myeloproliferative disorders	decitabine	NA
NCT00043537	NA	NA	NA	NA	NA	NA	NA	NA	NA	NA	NA	18030084	Beidel DC, Turner SM, Sallee FR, Ammerman RT, Crosby LA, Pathak S. SET-C versus fluoxetine in the treatment of childhood social phobia. J Am Acad Child Adolesc Psychiatry. 2007 Dec;46(12):1622-32.	Social Phobia Social Effectiveness Therapy for Children (SET-C)|Fluoxetine|Pill Placebo Parallel Assignment Treatment Randomized Behavioral|Drug|Drug All	Treatment of Childhood Social Phobia	Interventional	Completed	Phase 3	3	139	phobic disorders|phobia, social	fluoxetine	NA
NCT00043784	NA	NA	NA	NA	NA	NA	NA	NA	NA	NA	NA	16304073|18440330|18196350|15238590|17010793	Mahaffey KW, Cohen M, Garg J, Antman E, Kleiman NS, Goodman SG, Berdan LG, Reist CJ, Langer A, White HD, Aylward PE, Col JJ, Ferguson JJ 3rd, Califf RM; SYNERGY Trial Investigators. High-risk patients with acute coronary syndromes treated with low-molecular-weight or unfractionated heparin: outcomes at 6 months and 1 year in the SYNERGY trial. JAMA. 2005 Nov 23;294(20):2594-600.|Chew DP, Mahaffey KW, White HD, Huang Z, Hoekstra JW, Ferguson JJ, Califf RM, Aylward PE. Coronary artery bypass surgery in patients with acute coronary syndromes is difficult to predict. Am Heart J. 2008 May;155(5):841-7. doi: 10.1016/j.ahj.2007.12.002. Epub 2008 Feb 21.|Mahaffey KW, Yang Q, Pieper KS, Antman EM, White HD, Goodman SG, Cohen M, Kleiman NS, Langer A, Aylward PE, Col JJ, Reist C, Ferguson JJ, Califf RM; SYNERGY Trial Investigators. Prediction of one-year survival in high-risk patients with acute coronary syndromes: results from the SYNERGY trial. J Gen Intern Med. 2008 Mar;23(3):310-6. doi: 10.1007/s11606-007-0498-4. Epub 2008 Jan 15.|Ferguson JJ, Califf RM, Antman EM, Cohen M, Grines CL, Goodman S, Kereiakes DJ, Langer A, Mahaffey KW, Nessel CC, Armstrong PW, Avezum A, Aylward P, Becker RC, Biasucci L, Borzak S, Col J, Frey MJ, Fry E, Gulba DC, Guneri S, Gurfinkel E, Harrington R, Hochman JS, Kleiman NS, Leon MB, Lopez-Sendon JL, Pepine CJ, Ruzyllo W, Steinhubl SR, Teirstein PS, Toro-Figueroa L, White H; SYNERGY Trial Investigators. Enoxaparin vs unfractionated heparin in high-risk patients with non-ST-segment elevation acute coronary syndromes managed with an intended early invasive strategy: primary results of the SYNERGY randomized trial. JAMA. 2004 Jul 7;292(1):45-54.|Cohen M, Mahaffey KW, Pieper K, Pollack CV Jr, Antman EM, Hoekstra J, Goodman SG, Langer A, Col JJ, White HD, Califf RM, Ferguson JJ; SYNERGY Trial Investigators. A subgroup analysis of the impact of prerandomization antithrombin therapy on outcomes in the SYNERGY trial: enoxaparin versus unfractionated heparin in non-ST-segment elevation acute coronary syndromes. J Am Coll Cardiol. 2006 Oct 3;48(7):1346-54. Epub 2006 Sep 12.	Myocardial Infarction|Myocardial Ischemia|Unstable Angina enoxaparin Parallel Assignment Treatment Randomized Drug All	NA	NA	NA	NA	NA	NA	ischemia|acute coronary syndrome|myocardial infarction|angina, unstable|myocardial ischemia|infarction	enoxaparin	NA
NCT00043901	NA	NA	NA	NA	NA	NA	NA	NA	NA	NA	NA	16344515	Biton V, Sackellares JC, Vuong A, Hammer AE, Barrett PS, Messenheimer JA. Double-blind, placebo-controlled study of lamotrigine in primary generalized tonic-clonic seizures. Neurology. 2005 Dec 13;65(11):1737-43.	Epilepsy, Tonic-Clonic lamotrigine Parallel Assignment Treatment Randomized Drug All	NA	NA	NA	NA	NA	NA	epilepsy, tonic-clonic|epilepsy|seizures|epilepsy, generalized	lamotrigine	NA
NCT00043914	NA	NA	NA	NA	NA	NA	NA	NA	NA	NA	NA	15652736	Sale ME, Natarajan S, Biton V, Vuong A, Hammer AE, Messenheimer JA, Blum D. A dosing algorithm for converting from valproate monotherapy to lamotrigine monotherapy in patients with epilepsy. Epilepsy Behav. 2005 Feb;6(1):63-70.	Epilepsy lamotrigine NA NA NA Drug All	NA	NA	NA	NA	NA	NA	epilepsy	lamotrigine	NA
NCT00043979	8268403	4516188		NA		NA				0.0003	Kaplan-Meier	21896345	Baird K, Fry TJ, Steinberg SM, Bishop MR, Fowler DH, Delbrook CP, Humphrey JL, Rager A, Richards K, Wayne AS, Mackall CL. Reduced-intensity allogeneic stem cell transplantation in children and young adults with ultrahigh-risk pediatric sarcomas. Biol Blood Marrow Transplant. 2012 May;18(5):698-707. doi: 10.1016/j.bbmt.2011.08.020. Epub 2011 Sep 5.	Sarcoma F-18 Fluorodeoxyglucose|therapeutic allogeneic lymphocytes|cyclophosphamide|cyclosporine|doxorubicin hydrochloride|etoposide|fludarabine phosphate|melphalan|prednisone|sirolimus|tacrolimus|vincristine sulfate|peripheral blood stem cell transplantation|Filgrastim|Peripheral Blood Stem Cell donation NA NA NA Drug|Biological|Drug|Drug|Drug|Drug|Drug|Drug|Drug|Drug|Drug|Drug|Procedure|Drug|Procedure All	Stem Cell Transplantation in Patients With High-Risk and Recurrent Pediatric Sarcomas	Interventional	Completed	Phase 2	2	60	sarcoma	liposomal doxorubicin|sirolimus|cyclophosphamide|melphalan|doxorubicin|prednisone|tacrolimus|cyclosporins|fluorodeoxyglucose f18|vincristine|cyclosporine|fludarabine phosphate|etoposide|fludarabine	Median Survival From Date of Progression
NCT00044460	NA	NA	NA	NA	NA	NA	NA	NA	NA	NA	NA	NA|NA	Abstract: The Effects of Rosiglitazone in Poorly-Controlled, Drug-Naive Patients with Type 2 Diabetes Mellitus, KATHLEEN L. WYNE, ALEXANDER R. COBITZ, BRIAN R. WATERHOUSE, LEANNE J. STROW. Dallas, TX; King of Prussia, PA; Orlando, FL; USA. 64th Annual Scientific Sessions of the American Diabetes Association. 6/4/2004|Wyne KL, Cobitz AR, Waterhouse BR, Strow LJ. The effects of rosiglitazone in poorly-controlled drug-naive patients with type 2 diabetes mellitus. Diabetes 2004;53(Suppl 2):A152. Poster 639 presented at ADA	Diabetes Mellitus, Type 2 rosiglitazone Parallel Assignment Treatment Randomized Drug All	NA	NA	NA	NA	NA	NA	diabetes mellitus|diabetes mellitus, type 2	rosiglitazone	NA
NCT00044512	NA	NA	NA	NA	NA	NA	NA	NA	NA	NA	NA	16908937|21673874	Abou-Alfa GK, Schwartz L, Ricci S, Amadori D, Santoro A, Figer A, De Greve J, Douillard JY, Lathia C, Schwartz B, Taylor I, Moscovici M, Saltz LB. Phase II study of sorafenib in patients with advanced hepatocellular carcinoma. J Clin Oncol. 2006 Sep 10;24(26):4293-300. Epub 2006 Aug 14.|Abou-Alfa GK, Amadori D, Santoro A, Figer A, De Greve J, Lathia C, Voliotis D, Anderson S, Moscovici M, Ricci S. Safety and Efficacy of Sorafenib in Patients with Hepatocellular Carcinoma (HCC) and Child-Pugh A versus B Cirrhosis. Gastrointest Cancer Res. 2011 Mar;4(2):40-4.	Carcinoma, Hepatocellular Sorafenib (Nexavar, BAY43-9006) NA NA NA Drug All	NA	NA	NA	NA	NA	NA	carcinoma|carcinoma, hepatocellular	sorafenib	NA
NCT00044577	NA	NA	NA	NA	NA	NA	NA	NA	NA	NA	NA	NA|NA|NA	EFFICACY AND SAFETY OF A ONCE DAILY FIXED-DOSE COMBINATION OF ABACAVIR/LAMIVUDINE (ABC/3TC) [FDC ] VERSUS ABC TWICE DAILY AND 3TC ONCE DAILY AS SEPARATE ENTITIES [SE] IN ART-EXPERIENCED HIV-1 INFECTED SUBJECTS (CAL30001): 48 WEEK DATA. Clumeck, N., LaMarca, A., Fu, K., Gordon, D., Craig, C., Zhao, H. , Paes, D., and Scott, T. (WePe6.3C13), 3rd International AIDS Society Conference on HIV Pathogenesis and Treatment, Rio de Janeiro; Brazil, 7/24/2005|C Craig, C Stone, T Bonny, K Fu. Similar virology findings in ABC/3TC fixed dose combination (FDC) OAD compared with standard dosing in experienced subjects (CAL30001, ALTO). 7th ICDTHI, Glasgow, UK, 14-18 November 2004. Abstract 98|Clumeck N, Lamarca A, Fu K, Gordon D, Craig C, Zhao H, Paes D, Scott T. Safety and efficacy of a once daily (OAD) Fixed-Dose Combination (FDC) of ABC/3TC [FDC arm] versus ABC twice daily (BID) and 3TC OAD as separate entities [SE arm] in ART-Experienced HIV-1 Infected Patients. 44th ICAAC, Washington, DC, 30 October-2 November 2004. Abstr. H-558	HIV Infection|Infection, Human Immunodeficiency Virus I abacavir/lamivudine|abacavir|lamivudine|tenofovir Parallel Assignment Treatment Randomized Drug|Drug|Drug|Drug All	NA	NA	NA	NA	NA	NA	acquired immunodeficiency syndrome|hiv infections|infection|communicable diseases	tenofovir|dideoxynucleosides|abacavir|lamivudine	NA
NCT00044655	NA	NA	NA	NA	NA	NA	NA	NA	NA	NA	NA	22480442|21536693	Covell NH, McEvoy JP, Schooler NR, Stroup TS, Jackson CT, Rojas IA, Essock SM; Schizophrenia Trials Network. Effectiveness of switching from long-acting injectable fluphenazine or haloperidol decanoate to long-acting injectable risperidone microspheres: an open-label, randomized controlled trial. J Clin Psychiatry. 2012 May;73(5):669-75. doi: 10.4088/JCP.11m07074. Epub 2012 Mar 6.|Essock SM, Schooler NR, Stroup TS, McEvoy JP, Rojas I, Jackson C, Covell NH; Schizophrenia Trials Network. Effectiveness of switching from antipsychotic polypharmacy to monotherapy. Am J Psychiatry. 2011 Jul;168(7):702-8. doi: 10.1176/appi.ajp.2011.10060908. Epub 2011 May 2.	Schizophrenia Risperidone|Olanzapine|Ziprasidone|Quetiapine|Aripiprazole Parallel Assignment Treatment Randomized Drug|Drug|Drug|Drug|Drug All	Switching Medication to Treat Schizophrenia	Interventional	Completed	Phase 4	2	219	schizophrenia	olanzapine|aripiprazole|risperidone|quetiapine fumarate|ziprasidone	NA
NCT00044863	NA	NA	NA	NA	NA	NA	NA	NA	NA	NA	NA	17704420|17050875|15908664	Zhang W, Gordon M, Schultheis AM, Yang DY, Nagashima F, Azuma M, Chang HM, Borucka E, Lurje G, Sherrod AE, Iqbal S, Groshen S, Lenz HJ. FCGR2A and FCGR3A polymorphisms associated with clinical outcome of epidermal growth factor receptor expressing metastatic colorectal cancer patients treated with single-agent cetuximab. J Clin Oncol. 2007 Aug 20;25(24):3712-8.|Lenz HJ, Van Cutsem E, Khambata-Ford S, Mayer RJ, Gold P, Stella P, Mirtsching B, Cohn AL, Pippas AW, Azarnia N, Tsuchihashi Z, Mauro DJ, Rowinsky EK. Multicenter phase II and translational study of cetuximab in metastatic colorectal carcinoma refractory to irinotecan, oxaliplatin, and fluoropyrimidines. J Clin Oncol. 2006 Oct 20;24(30):4914-21.|Vallböhmer D, Zhang W, Gordon M, Yang DY, Yun J, Press OA, Rhodes KE, Sherrod AE, Iqbal S, Danenberg KD, Groshen S, Lenz HJ. Molecular determinants of cetuximab efficacy. J Clin Oncol. 2005 May 20;23(15):3536-44.	Colorectal Neoplasms|Metastases, Neoplasm Erbitux (Cetuximab) NA NA NA Biological All	NA	NA	NA	NA	NA	NA	carcinoma|neoplasm metastasis|neoplasms|colorectal neoplasms	cetuximab	NA
NCT00044980	NA	NA	NA	NA	NA	NA	NA	NA	NA	NA	NA	22117660|21598023|NA|17602076|15389420|18987083|18300337|18483353|19461530|19637244|22879576|22544562|22249915|21061408|19081749|17182834|25155573|26512712	Christy SM, Mosher CE, Sloane R, Snyder DC, Lobach DF, Demark-Wahnefried W. Long-term dietary outcomes of the FRESH START intervention for breast and prostate cancer survivors. J Am Diet Assoc. 2011 Dec;111(12):1844-51. doi: 10.1016/j.jada.2011.09.013.|Ottenbacher AJ, Day RS, Taylor WC, Sharma SV, Sloane R, Snyder DC, Kraus WE, Demark-Wahnefried W. Exercise among breast and prostate cancer survivors--what are their barriers? J Cancer Surviv. 2011 Dec;5(4):413-9. doi: 10.1007/s11764-011-0184-8. Epub 2011 May 20.|Demark-Wahnefried W, Clipp E, Lipkus I, et al.: Results of FRESH START: a randomized controlled trial to improve diet and exercise behaviors in breast and prostate cancer survivors. [Abstract] J Clin Oncol 24 (Suppl 18): A-8503, 468s, 2006.|Demark-Wahnefried W, Clipp EC, Lipkus IM, Lobach D, Snyder DC, Sloane R, Peterson B, Macri JM, Rock CL, McBride CM, Kraus WE. Main outcomes of the FRESH START trial: a sequentially tailored, diet and exercise mailed print intervention among breast and prostate cancer survivors. J Clin Oncol. 2007 Jul 1;25(19):2709-18.|Snyder DC, Sloane R, Lobach D, Lipkus I, Clipp E, Kraus WE, Demark-Wahnefried W; Fresh Start study. Agreement between a brief mailed screener and an in-depth telephone survey: observations from the Fresh Start study. J Am Diet Assoc. 2004 Oct;104(10):1593-6.|Mosher CE, Lipkus IM, Sloane R, Kraus WE, Snyder DC, Peterson B, Jones LW, Demark-Wahnefried W. Cancer survivors' health worries and associations with lifestyle practices. J Health Psychol. 2008 Nov;13(8):1105-12. doi: 10.1177/1359105308095964.|Mosher CE, Fuemmeler BF, Sloane R, Kraus WE, Lobach DF, Snyder DC, Demark-Wahnefried W. Change in self-efficacy partially mediates the effects of the FRESH START intervention on cancer survivors' dietary outcomes. Psychooncology. 2008 Oct;17(10):1014-23. doi: 10.1002/pon.1327.|Snyder DC, Sloane R, Lobach D, Lipkus IM, Peterson B, Kraus W, Demark-Wahnefried W. Differences in baseline characteristics and outcomes at 1- and 2-year follow-up of cancer survivors accrued via self-referral versus cancer registry in the FRESH START Diet and exercise trial. Cancer Epidemiol Biomarkers Prev. 2008 May;17(5):1288-94. doi: 10.1158/1055-9965.EPI-07-0705.|Sloane R, Snyder DC, Demark-Wahnefried W, Lobach D, Kraus WE. Comparing the 7-day physical activity recall with a triaxial accelerometer for measuring time in exercise. Med Sci Sports Exerc. 2009 Jun;41(6):1334-40. doi: 10.1249/MSS.0b013e3181984fa8.|Mosher CE, Sloane R, Morey MC, Snyder DC, Cohen HJ, Miller PE, Demark-Wahnefried W. Associations between lifestyle factors and quality of life among older long-term breast, prostate, and colorectal cancer survivors. Cancer. 2009 Sep 1;115(17):4001-9. doi: 10.1002/cncr.24436.|Ottenbacher A, Sloane R, Snyder DC, Kraus W, Sprod L, Demark-Wahnefried W. Cancer-specific concerns and physical activity among recently diagnosed breast and prostate cancer survivors. Integr Cancer Ther. 2013 May;12(3):206-12. doi: 10.1177/1534735412449734. Epub 2012 Aug 9.|Mosher CE, Lipkus I, Sloane R, Snyder DC, Lobach DF, Demark-Wahnefried W. Long-term outcomes of the FRESH START trial: exploring the role of self-efficacy in cancer survivors' maintenance of dietary practices and physical activity. Psychooncology. 2013 Apr;22(4):876-85. doi: 10.1002/pon.3089. Epub 2012 Apr 30.|Ottenbacher AJ, Day RS, Taylor WC, Sharma SV, Sloane R, Snyder DC, Lipkus IM, Jones LW, Demark-Wahnefried W. Long-term physical activity outcomes of home-based lifestyle interventions among breast and prostate cancer survivors. Support Care Cancer. 2012 Oct;20(10):2483-9. doi: 10.1007/s00520-011-1370-y. Epub 2012 Jan 17.|Wilkinson AV, Barrera SL, McBride CM, Snyder DC, Sloane R, Meneses KM, Pekmezi D, Kraus WE, Demark-Wahnefried W. Extant health behaviors and uptake of standardized vs tailored health messages among cancer survivors enrolled in the FRESH START trial: a comparison of fighting-spirits vs fatalists. Psychooncology. 2012 Jan;21(1):108-13. doi: 10.1002/pon.1870. Epub 2010 Nov 8.|Demark-Wahnefried W. Print-to-Practice: Designing Tailored Print Materials to Improve Cancer Survivors' Dietary and Exercise Practices in the FRESH START Trial. Nutr Today. 2007 May;42(3):131-138.|Stull VB, Snyder DC, Demark-Wahnefried W. Lifestyle interventions in cancer survivors: designing programs that meet the needs of this vulnerable and growing population. J Nutr. 2007 Jan;137(1 Suppl):243S-248S. doi: 10.1093/jn/137.1.243S. Review.|Adams RN, Mosher CE, Blair CK, Snyder DC, Sloane R, Demark-Wahnefried W. Cancer survivors' uptake and adherence in diet and exercise intervention trials: an integrative data analysis. Cancer. 2015 Jan 1;121(1):77-83. doi: 10.1002/cncr.28978. Epub 2014 Aug 25.|Morey MC, Blair CK, Sloane R, Cohen HJ, Snyder DC, Demark-Wahnefried W. Group trajectory analysis helps to identify older cancer survivors who benefit from distance-based lifestyle interventions. Cancer. 2015 Dec 15;121(24):4433-40. doi: 10.1002/cncr.29684. Epub 2015 Oct 29.	Malnutrition|Prostate Cancer nutritional support|quality-of-life assessment NA NA NA Procedure|Procedure Male	NA	NA	NA	NA	NA	NA	prostatic neoplasms|malnutrition	NA	NA
NCT00045045	NA	NA	NA	NA	NA	NA	NA	NA	NA	NA	NA	17634488	Huddart RA, O'Doherty MJ, Padhani A, Rustin GJ, Mead GM, Joffe JK, Vasey P, Harland SJ, Logue J, Daugaard G, Hain SF, Kirk SJ, MacKewn JE, Stenning SP; NCRI Testis Tumour Clinical Study Group. 18fluorodeoxyglucose positron emission tomography in the prediction of relapse in patients with high-risk, clinical stage I nonseminomatous germ cell tumors: preliminary report of MRC Trial TE22--the NCRI Testis Tumour Clinical Study Group. J Clin Oncol. 2007 Jul 20;25(21):3090-5.	Testicular Germ Cell Tumor positron emission tomography|fludeoxyglucose F 18 NA NA NA Procedure|Radiation Male	NA	NA	NA	NA	NA	NA	neoplasms, germ cell and embryonal	fluorodeoxyglucose f18	NA
NCT00045097	NA	NA	NA	NA	NA	NA	NA	NA	NA	NA	NA	17606971|NA	Denduluri N, Low JA, Lee JJ, Berman AW, Walshe JM, Vatas U, Chow CK, Steinberg SM, Yang SX, Swain SM. Phase II trial of ixabepilone, an epothilone B analog, in patients with metastatic breast cancer previously untreated with taxanes. J Clin Oncol. 2007 Aug 10;25(23):3421-7. Epub 2007 Jul 2.|Low J, Croarkin E, Parks R, et al.: Assessment of neurotoxicity in patients receiving BMS-247550 for metastatic breast cancer. [Abstract] Breast Cancer Research and Treatment 85.2: A-358, 2004. Also available online. Last accessed April 22, 2004.	Breast Cancer ixabepilone NA NA NA Drug All	NA	NA	NA	NA	NA	NA	breast neoplasms	NA	NA
NCT00045162	NA	NA	NA	NA	NA	NA	NA	NA	NA	NA	NA	NA|19349543|16648503|NA	Natale RB, Lara PN, Chansky K, et al.: S0124: A randomized phase III trial comparing irinotecan/cisplatin (IP) with etoposide/cisplatin (EP) in patients (pts) with previously untreated extensive stage small cell lung cancer (E-SCLC). [Abstract] J Clin Oncol 26 (Suppl 15): A-7512, 2008.|Lara PN Jr, Natale R, Crowley J, Lenz HJ, Redman MW, Carleton JE, Jett J, Langer CJ, Kuebler JP, Dakhil SR, Chansky K, Gandara DR. Phase III trial of irinotecan/cisplatin compared with etoposide/cisplatin in extensive-stage small-cell lung cancer: clinical and pharmacogenomic results from SWOG S0124. J Clin Oncol. 2009 May 20;27(15):2530-5. doi: 10.1200/JCO.2008.20.1061. Epub 2009 Apr 6.|Hanna N, Bunn PA Jr, Langer C, Einhorn L, Guthrie T Jr, Beck T, Ansari R, Ellis P, Byrne M, Morrison M, Hariharan S, Wang B, Sandler A. Randomized phase III trial comparing irinotecan/cisplatin with etoposide/cisplatin in patients with previously untreated extensive-stage disease small-cell lung cancer. J Clin Oncol. 2006 May 1;24(13):2038-43.|Hanna NH, Einhorn L, Sandler A, et al.: Randomized, phase III trial comparing irinotecan/cisplatin (IP) with etoposide/cisplatin (EP) in patients (pts) with previously untreated, extensive-stage (ES) small cell lung cancer (SCLC). [Abstract] Proceedings of the American Society of Clinical Oncology 23 (Suppl 16): A-LBA7004, 622s, 2005.	Lung Cancer cisplatin|etoposide|irinotecan hydrochloride Parallel Assignment Treatment Randomized Drug|Drug|Drug All	S0124: Cisplatin Combined With Irinotecan or Etoposide For Extensive-Stage Small Cell Lung Cancer	Interventional	Completed	Phase 3	2	671	lung neoplasms|small cell lung carcinoma	irinotecan|etoposide	NA
NCT00045227	NA	NA	NA	NA	NA	NA	NA	NA	NA	NA	NA	16489082	Arlen PM, Gulley JL, Parker C, Skarupa L, Pazdur M, Panicali D, Beetham P, Tsang KY, Grosenbach DW, Feldman J, Steinberg SM, Jones E, Chen C, Marte J, Schlom J, Dahut W. A randomized phase II study of concurrent docetaxel plus vaccine versus vaccine alone in metastatic androgen-independent prostate cancer. Clin Cancer Res. 2006 Feb 15;12(4):1260-9.	Prostate Cancer recombinant fowlpox-prostate specific antigen vaccine|recombinant vaccinia prostate-specific antigen vaccine|recombinant vaccinia-B7.1 vaccine|sargramostim|docetaxel NA NA NA Biological|Biological|Biological|Biological|Drug Male	NA	NA	NA	NA	NA	NA	prostatic neoplasms	sargramostim|vaccines|docetaxel	NA
NCT00045266	NA	NA	NA	NA	NA	NA	NA	NA	NA	NA	NA	NA|20028764	Dupont J, Camastra D, Gordon MS, et al.: Phase 1 study of VEGF Trap in patients with solid tumors and lymphoma. [Abstract] Proceedings of the American Society of Clinical Oncology 22: A-776, 2003.|Tew WP, Gordon M, Murren J, Dupont J, Pezzulli S, Aghajanian C, Sabbatini P, Mendelson D, Schwartz L, Gettinger S, Psyrri A, Cedarbaum JM, Spriggs DR. Phase 1 study of aflibercept administered subcutaneously to patients with advanced solid tumors. Clin Cancer Res. 2010 Jan 1;16(1):358-66. doi: 10.1158/1078-0432.CCR-09-2103. Epub 2009 Dec 22.	Lymphoma|Unspecified Adult Solid Tumor, Protocol Specific ziv-aflibercept NA NA NA Biological All	NA	NA	NA	NA	NA	NA	lymphoma	NA	NA
NCT00045279	NA	NA	NA	NA	NA	NA	NA	NA	NA	NA	NA	18501079|12419754	Feldman DR, Kondagunta GV, Schwartz L, Patil S, Ishill N, DeLuca J, Russo P, Motzer RJ. Phase II trial of pegylated interferon-alpha 2b in patients with advanced renal cell carcinoma. Clin Genitourin Cancer. 2008 Mar;6(1):25-30.|Motzer RJ, Rakhit A, Thompson J, Gurney H, Selby P, Figlin R, Negrier S, Ernst S, Siebels M, Ginsberg M, Rittweger K, Hooftman L. Phase II trial of branched peginterferon-alpha 2a (40 kDa) for patients with advanced renal cell carcinoma. Ann Oncol. 2002 Nov;13(11):1799-805.	Kidney Cancer PEG-interferon alfa-2b NA NA NA Biological All	NA	NA	NA	NA	NA	NA	kidney neoplasms|carcinoma, renal cell	interferons|interferon-alpha|interferon alpha-2|peginterferon alfa-2b	NA
NCT00045630	NA	NA	NA	NA	NA	NA	NA	NA	NA	NA	NA	19371909|NA	deVere White RW, Lara PN Jr, Goldman B, Tangen CM, Smith DC, Wood DP Jr, Hussain MH, Crawford ED. A sequential treatment approach to myoinvasive urothelial cancer: a phase II Southwest Oncology Group trial (S0219). J Urol. 2009 Jun;181(6):2476-80; discussion 2480-1. doi: 10.1016/j.juro.2009.01.115. Epub 2009 Apr 16.|Lara PN, Goldman B, De Vere White R, et al.: A sequential treatment approach to muscle-invasive urothelial cancer: A phase II Southwest Oncology Group trial (S0219) of neoadjuvant paclitaxel, carboplatin, and gemcitabine (PCG). [Abstract] J Clin Oncol 26 (Suppl 15): A-5022, 2008.	Bladder Cancer|Transitional Cell Cancer of the Renal Pelvis and Ureter|Urethral Cancer carboplatin|gemcitabine|paclitaxel|surgery NA NA NA Drug|Drug|Drug|Procedure All	NA	NA	NA	NA	NA	NA	ureteral neoplasms|carcinoma, transitional cell|kidney neoplasms|urinary bladder neoplasms|urethral neoplasms	paclitaxel|gemcitabine|carboplatin	NA
NCT00045669	NA	NA	NA	NA	NA	NA	NA	NA	NA	NA	NA	15659505	Hotte SJ, Winquist EW, Lamont E, MacKenzie M, Vokes E, Chen EX, Brown S, Pond GR, Murgo A, Siu LL. Imatinib mesylate in patients with adenoid cystic cancers of the salivary glands expressing c-kit: a Princess Margaret Hospital phase II consortium study. J Clin Oncol. 2005 Jan 20;23(3):585-90.	Head and Neck Cancer imatinib mesylate NA NA NA Drug All	NA	NA	NA	NA	NA	NA	salivary gland neoplasms	imatinib mesylate	NA
NCT00045695	NA	NA	NA	NA	NA	NA	NA	NA	NA	NA	NA	17353550|NA	Chen CI, Kouroukis CT, White D, Voralia M, Stadtmauer E, Stewart AK, Wright JJ, Powers J, Walsh W, Eisenhauer E; National Cancer Institute of Canada Clinical Trials Group. Bortezomib is active in patients with untreated or relapsed Waldenstrom's macroglobulinemia: a phase II study of the National Cancer Institute of Canada Clinical Trials Group. J Clin Oncol. 2007 Apr 20;25(12):1570-5. Epub 2007 Mar 12.|Chen CI, White Darrell, Kouroukis TC, et al.: Antitumor activity of bortezomib (PS-341; Velcade) in a phase II study of patients with previously untreated or treated Waldenstrom's macroglobulinemia (WM). [Abstract] Blood 104 (11): A-3278, 2004.	Lymphoma bortezomib NA NA NA Drug All	NA	NA	NA	NA	NA	NA	waldenstrom macroglobulinemia	bortezomib	NA
NCT00045773	NA	NA	NA	NA	NA	NA	NA	NA	NA	NA	NA	18281408|16414031	Sheline YI, Price JL, Vaishnavi SN, Mintun MA, Barch DM, Epstein AA, Wilkins CH, Snyder AZ, Couture L, Schechtman K, McKinstry RC. Regional white matter hyperintensity burden in automated segmentation distinguishes late-life depressed subjects from comparison subjects matched for vascular risk factors. Am J Psychiatry. 2008 Apr;165(4):524-32. doi: 10.1176/appi.ajp.2007.07010175. Epub 2008 Feb 15.|Sheline YI, Barch DM, Garcia K, Gersing K, Pieper C, Welsh-Bohmer K, Steffens DC, Doraiswamy PM. Cognitive function in late life depression: relationships to depression severity, cerebrovascular risk factors and processing speed. Biol Psychiatry. 2006 Jul 1;60(1):58-65. Epub 2006 Jan 18.	Depression|Depressive Disorder Sertraline NA NA NA Drug All	NA	NA	NA	NA	NA	NA	depressive disorder|depression	sertraline	NA
NCT00046085	NA	NA	NA	NA	NA	NA	NA	NA	NA	NA	NA	20374986	Glynn SM, Randolph ET, Garrick T, Lui A. A proof of concept trial of an online psychoeducational program for relatives of both veterans and civilians living with schizophrenia. Psychiatr Rehabil J. 2010 Spring;33(4):278-87. doi: 10.2975/33.4.2010.278.287.	Schizophrenia Online Family Education|Customary care NA NA NA Behavioral|Behavioral All	Online Family Support and Education for Schizophrenia	Interventional	Completed	N/A	2	42	schizophrenia	NA	NA
NCT00046176	NA	NA	NA	NA	NA	NA	NA	NA	NA	NA	NA	NA|NA|NA|NA|16280696|NA	ABACAVIR + LAMIVUDINE FIXED DOSE COMBINATION TABLET ONCE DAILY (QD) COMPARED WITH ABACAVIR (ABC) AND LAMIVUDINE (3TC) TWICE DAILY (BID) IN HIV-1 INFECTED SUBJECTS (ESS30008). Hill-Zabala, Christina E. PharmD 1, Sosa, Nestor MD 2, DeJesus, Edwin MD 3, Herrera, Gisella MD, Florance, Allison M. MS , Watson, Maria E. PhD , and Shaefer, Mark S. PharmD (144F), 2005 Annual Meeting of the American College of Clinical Pharmacy, San Francisco, CA; USA, 10/23/2005|EFFICACY AND SAFETY OF A ONCE DAILY FIXED-DOSE COMBINATION OF ABACAVIR/LAMIVUDINE (ABC/3TC) [FDC ] VERSUS ABC TWICE DAILY AND 3TC ONCE DAILY AS SEPARATE ENTITIES [SE] IN ART-EXPERIENCED HIV-1 INFECTED SUBJECTS (CAL30001): 48 WEEK DATA. Clumeck, N., LaMarca, A., Fu, K., Gordon, D., Craig, C., Zhao, H., Paes, D., and Scott, T. (WePe6.3C13), 3rd International AIDS Society Conference on HIV Pathogenesis and Treatment, Rio de Janeiro; Brazil, 7/24/2005|Sosa N, DeJesus E, Hill-Zabala C, et al. Abacavir + lamivudine (ABC/3TC) fixed-dose combination tablet once-daily compared with abacavir and lamivudine twice-daily in HIV-1-infected subjects over 48 weeks (ESS30008). 2th Conference on Retroviruses and Opportunistic Infections, Boston, MA, February 22-25, 2005. [poster 572]|PATIENT SATISFACTION WITH ABACAVIR (ABC)-LAMIVUDINE (3TC) FIXED DOSE COMBINATION (FDC) TABLET ONCE DAILY (QD) COMPARED WITH ABC AND 3TC TWICE DAILY (BID) IN HIV-1 INFECTED PATIENTS (ESS30008). Hill-Zabala, Christina E. PharmD , Watson, Maria E. PhD , Sosa, Nestor MD , DeJesus, Edwin MD , and Florance, Allison M. MS (145E), 2005 Annual Meeting of the American College of Clinical Pharmacy, San Francisco, CA; USA, 10/23/2005|Sosa N, Hill-Zabala C, Dejesus E, Herrera G, Florance A, Watson M, Vavro C, Shaefer M. Abacavir and lamivudine fixed-dose combination tablet once daily compared with abacavir and lamivudine twice daily in HIV-infected patients over 48 weeks (ESS30008, SEAL). J Acquir Immune Defic Syndr. 2005 Dec 1;40(4):422-7.|Sosa N, DeJesus E, Hill-Zabala C, et al. Abacavir + lamivudine (ABC/3TC) fixed-dose combination tablet once-daily compared with abacavir and lamivudine twice-daily in HIV-1-infected subjects (ESS30008). 7th International Congress on Drug Therapy in HIV Infection, Glasgow, UK, November 14-18, 2004 . [poster P45]	HIV Infection|Infection, Human Immunodeficiency Virus I abacavir/lamivudine|abacavir|lamivudine Parallel Assignment Treatment Randomized Drug|Drug|Drug All	NA	NA	NA	NA	NA	NA	acquired immunodeficiency syndrome|communicable diseases|hiv infections|infection	abacavir|dideoxynucleosides|lamivudine	NA
NCT00046280	NA	NA	NA	NA	NA	NA	NA	NA	NA	NA	NA	14999110|1877593|7585150|7903022|8931213|8614118|9451969|9182471|10720507|11273215|11581102|9809730|11371688|11404539|11176272|11160967|11943695|7697447|12461420|10969345|14742283|12799406|14507605|12939443|12815503|12493258|12138349|11948473|11752157|11602040|11502933|16044017|16135508|15735452|16260908|16177829	Williams CF, Klinzman D, Yamashita TE, Xiang J, Polgreen PM, Rinaldo C, Liu C, Phair J, Margolick JB, Zdunek D, Hess G, Stapleton JT. Persistent GB virus C infection and survival in HIV-infected men. N Engl J Med. 2004 Mar 4;350(10):981-90.|Kingsley LA, Zhou SY, Bacellar H, Rinaldo CR Jr, Chmiel J, Detels R, Saah A, VanRaden M, Ho M, Muñoz A. Temporal trends in human immunodeficiency virus type 1 seroconversion 1984-1989. A report from the Multicenter AIDS Cohort Study (MACS). Am J Epidemiol. 1991 Aug 15;134(4):331-9.|Margolick JB, Muñoz A, Donnenberg AD, Park LP, Galai N, Giorgi JV, O'Gorman MR, Ferbas J. Failure of T-cell homeostasis preceding AIDS in HIV-1 infection. The Multicenter AIDS Cohort Study. Nat Med. 1995 Jul;1(7):674-80.|Jacobson LP, Kirby AJ, Polk S, Phair JP, Besley DR, Saah AJ, Kingsley LA, Schrager LK. Changes in survival after acquired immunodeficiency syndrome (AIDS): 1984-1991. Am J Epidemiol. 1993 Dec 1;138(11):952-64.|Muñoz A, Xu J. Models for the incubation of AIDS and variations according to age and period. Stat Med. 1996 Nov 15-30;15(21-22):2459-73.|Enger C, Graham N, Peng Y, Chmiel JS, Kingsley LA, Detels R, Muñoz A. Survival from early, intermediate, and late stages of HIV infection. JAMA. 1996 May 1;275(17):1329-34.|Muñoz A, Sabin CA, Phillips AN. The incubation period of AIDS. AIDS. 1997;11 Suppl A:S69-76. Review.|Mellors JW, Muñoz A, Giorgi JV, Margolick JB, Tassoni CJ, Gupta P, Kingsley LA, Todd JA, Saah AJ, Detels R, Phair JP, Rinaldo CR Jr. Plasma viral load and CD4+ lymphocytes as prognostic markers of HIV-1 infection. Ann Intern Med. 1997 Jun 15;126(12):946-54.|Lyles RH, Muñoz A, Yamashita TE, Bazmi H, Detels R, Rinaldo CR, Margolick JB, Phair JP, Mellors JW. Natural history of human immunodeficiency virus type 1 viremia after seroconversion and proximal to AIDS in a large cohort of homosexual men. Multicenter AIDS Cohort Study. J Infect Dis. 2000 Mar;181(3):872-80.|Detels R, Tarwater P, Phair JP, Margolick J, Riddler SA, Muñoz A; Multicenter AIDS Cohort Study. Effectiveness of potent antiretroviral therapies on the incidence of opportunistic infections before and after AIDS diagnosis. AIDS. 2001 Feb 16;15(3):347-55.|Tarwater PM, Mellors J, Gore ME, Margolick JB, Phair J, Detels R, Muñoz A. Methods to assess population effectiveness of therapies in human immunodeficiency virus incident and prevalent cohorts. Am J Epidemiol. 2001 Oct 1;154(7):675-81.|Detels R, Muñoz A, McFarlane G, Kingsley LA, Margolick JB, Giorgi J, Schrager LK, Phair JP. Effectiveness of potent antiretroviral therapy on time to AIDS and death in men with known HIV infection duration. Multicenter AIDS Cohort Study Investigators. JAMA. 1998 Nov 4;280(17):1497-503.|Yamashita TE, Phair JP, Muñoz A, Margolick JB, Detels R, O'Brien SJ, Mellors JW, Wolinsky SM, Jacobson LP. Immunologic and virologic response to highly active antiretroviral therapy in the Multicenter AIDS Cohort Study. AIDS. 2001 Apr 13;15(6):735-46.|Tarwater PM, Margolick JB, Jin J, Phair JP, Detels R, Rinaldo C, Giorgi J, Muñoz A. Increase and plateau of CD4 T-cell counts in the 3(1/2) years after initiation of potent antiretroviral therapy. J Acquir Immune Defic Syndr. 2001 Jun 1;27(2):168-75.|Kleeberger CA, Phair JP, Strathdee SA, Detels R, Kingsley L, Jacobson LP. Determinants of heterogeneous adherence to HIV-antiretroviral therapies in the Multicenter AIDS Cohort Study. J Acquir Immune Defic Syndr. 2001 Jan 1;26(1):82-92.|Sacktor N, Lyles RH, Skolasky R, Kleeberger C, Selnes OA, Miller EN, Becker JT, Cohen B, McArthur JC; Multicenter AIDS Cohort Study. HIV-associated neurologic disease incidence changes:: Multicenter AIDS Cohort Study, 1990-1998. Neurology. 2001 Jan 23;56(2):257-60.|Jacobson LP, Li R, Phair J, Margolick JB, Rinaldo CR, Detels R, Muñoz A. Evaluation of the effectiveness of highly active antiretroviral therapy in persons with human immunodeficiency virus using biomarker-based equivalence of disease progression. Am J Epidemiol. 2002 Apr 15;155(8):760-70.|Muñoz A, Kirby AJ, He YD, Margolick JB, Visscher BR, Rinaldo CR, Kaslow RA, Phair JP. Long-term survivors with HIV-1 infection: incubation period and longitudinal patterns of CD4+ lymphocytes. J Acquir Immune Defic Syndr Hum Retrovirol. 1995 Apr 15;8(5):496-505.|Phair JP, Mellors JW, Detels R, Margolick JB, Muñoz A. Virologic and immunologic values allowing safe deferral of antiretroviral therapy. AIDS. 2002 Dec 6;16(18):2455-9.|Anastos K, Gange SJ, Lau B, Weiser B, Detels R, Giorgi JV, Margolick JB, Cohen M, Phair J, Melnick S, Rinaldo CR, Kovacs A, Levine A, Landesman S, Young M, Muñoz A, Greenblatt RM. Association of race and gender with HIV-1 RNA levels and immunologic progression. J Acquir Immune Defic Syndr. 2000 Jul 1;24(3):218-26.|Silverberg MJ, Smith MW, Chmiel JS, Detels R, Margolick JB, Rinaldo CR, O'Brien SJ, Muñoz A. Fraction of cases of acquired immunodeficiency syndrome prevented by the interactions of identified restriction gene variants. Am J Epidemiol. 2004 Feb 1;159(3):232-41.|Riddler SA, Smit E, Cole SR, Li R, Chmiel JS, Dobs A, Palella F, Visscher B, Evans R, Kingsley LA. Impact of HIV infection and HAART on serum lipids in men. JAMA. 2003 Jun 11;289(22):2978-82.|Cole SR, Hernán MA, Robins JM, Anastos K, Chmiel J, Detels R, Ervin C, Feldman J, Greenblatt R, Kingsley L, Lai S, Young M, Cohen M, Muñoz A. Effect of highly active antiretroviral therapy on time to acquired immunodeficiency syndrome or death using marginal structural models. Am J Epidemiol. 2003 Oct 1;158(7):687-94.|Sacktor N, Skolasky RL, Tarwater PM, McArthur JC, Selnes OA, Becker J, Cohen B, Visscher B, Miller EN; Multicenter AIDS Cohort Study (MACS). Response to systemic HIV viral load suppression correlates with psychomotor speed performance. Neurology. 2003 Aug 26;61(4):567-9.|Farinpour R, Miller EN, Satz P, Selnes OA, Cohen BA, Becker JT, Skolasky RL Jr, Visscher BR. Psychosocial risk factors of HIV morbidity and mortality: findings from the Multicenter AIDS Cohort Study (MACS). J Clin Exp Neuropsychol. 2003 Aug;25(5):654-70.|Thio CL, Seaberg EC, Skolasky R Jr, Phair J, Visscher B, Muñoz A, Thomas DL; Multicenter AIDS Cohort Study. HIV-1, hepatitis B virus, and risk of liver-related mortality in the Multicenter Cohort Study (MACS). Lancet. 2002 Dec 14;360(9349):1921-6.|Seage GR 3rd, Losina E, Goldie SJ, Paltiel AD, Kimmel AD, Freedberg KA. The relationship of preventable opportunistic infections, HIV-1 RNA, and CD4 Cell counts to chronic mortality. J Acquir Immune Defic Syndr. 2002 Aug 1;30(4):421-8.|Tam HK, Zhang ZF, Jacobson LP, Margolick JB, Chmiel JS, Rinaldo C, Detels R. Effect of highly active antiretroviral therapy on survival among HIV-infected men with Kaposi sarcoma or non-Hodgkin lymphoma. Int J Cancer. 2002 Apr 20;98(6):916-22.|Tang J, Shelton B, Makhatadze NJ, Zhang Y, Schaen M, Louie LG, Goedert JJ, Seaberg EC, Margolick JB, Mellors J, Kaslow RA. Distribution of chemokine receptor CCR2 and CCR5 genotypes and their relative contribution to human immunodeficiency virus type 1 (HIV-1) seroconversion, early HIV-1 RNA concentration in plasma, and later disease progression. J Virol. 2002 Jan;76(2):662-72.|Skolasky RL, Phair J, Detels R, Riddler S, Margolick J, Jacobson LP. Thrush and fever as markers of immune competence in the era of highly active antiretroviral therapy. AIDS Res Hum Retroviruses. 2001 Sep 20;17(14):1311-6.|Sacktor N, Tarwater PM, Skolasky RL, McArthur JC, Selnes OA, Becker J, Cohen B, Miller EN; Multicenter for AIDS Cohort Study (MACS). CSF antiretroviral drug penetrance and the treatment of HIV-associated psychomotor slowing. Neurology. 2001 Aug 14;57(3):542-4.|Lau B, Gange SJ, Phair JP, Riddler SA, Detels R, Margolick JB. Use of total lymphocyte count and hemoglobin concentration for monitoring progression of HIV infection. J Acquir Immune Defic Syndr. 2005 Aug 15;39(5):620-5.|Chu H, Gange SJ, Yamashita TE, Hoover DR, Chmiel JS, Margolick JB, Jacobson LP. Individual variation in CD4 cell count trajectory among human immunodeficiency virus-infected men and women on long-term highly active antiretroviral therapy: an application using a Bayesian random change-point model. Am J Epidemiol. 2005 Oct 15;162(8):787-97. Epub 2005 Aug 31.|Li X, Margolick JB, Conover CS, Badri S, Riddler SA, Witt MD, Jacobson LP. Interruption and discontinuation of highly active antiretroviral therapy in the multicenter AIDS cohort study. J Acquir Immune Defic Syndr. 2005 Mar 1;38(3):320-8.|Schneider MF, Gange SJ, Williams CM, Anastos K, Greenblatt RM, Kingsley L, Detels R, Muñoz A. Patterns of the hazard of death after AIDS through the evolution of antiretroviral therapy: 1984-2004. AIDS. 2005 Nov 18;19(17):2009-18.|Modi WS, Scott K, Goedert JJ, Vlahov D, Buchbinder S, Detels R, Donfield S, O'brien SJ, Winkler C. Haplotype analysis of the SDF-1 (CXCL12) gene in a longitudinal HIV-1/AIDS cohort study. Genes Immun. 2005 Dec;6(8):691-8.	HIV Infections NA NA NA NA NA Male	NA	NA	NA	NA	NA	NA	hiv infections	NA	NA
NCT00046566	NA	NA	NA	NA	NA	NA	NA	NA	NA	NA	NA	21768541|21952693	He J, Wofford MR, Reynolds K, Chen J, Chen CS, Myers L, Minor DL, Elmer PJ, Jones DW, Whelton PK. Effect of dietary protein supplementation on blood pressure: a randomized, controlled trial. Circulation. 2011 Aug 2;124(5):589-95. doi: 10.1161/CIRCULATIONAHA.110.009159. Epub 2011 Jul 18.|Wofford MR, Rebholz CM, Reynolds K, Chen J, Chen CS, Myers L, Xu J, Jones DW, Whelton PK, He J. Effect of soy and milk protein supplementation on serum lipid levels: a randomized controlled trial. Eur J Clin Nutr. 2012 Apr;66(4):419-25. doi: 10.1038/ejcn.2011.168. Epub 2011 Sep 28.	Cardiovascular Diseases|Heart Diseases|Hypertension Soy protein-milk protein-carbohydrate|Milk protein-carbohydrate-soy protein|Carbohydrate-soy protein-milk protein Crossover Assignment Prevention Randomized Dietary Supplement|Dietary Supplement|Behavioral All	Clinical Trial of Dietary Protein and Blood Pressure	Interventional	Completed	N/A	3	352	cardiovascular diseases|heart diseases	caseins	NA
NCT00046631	NA	NA	NA	NA	NA	NA	NA	NA	NA	NA	NA	17292958|17079539|17299117|17401691|17673281	Scott MM, Cohen DA, Evenson KR, Elder J, Catellier D, Ashwood JS, Overton A. Weekend schoolyard accessibility, physical activity, and obesity: the Trial of Activity in Adolescent Girls (TAAG) study. Prev Med. 2007 May;44(5):398-403. Epub 2006 Dec 29.|Cohen DA, Ashwood JS, Scott MM, Overton A, Evenson KR, Staten LK, Porter D, McKenzie TL, Catellier D. Public parks and physical activity among adolescent girls. Pediatrics. 2006 Nov;118(5):e1381-9.|Evenson KR, Scott MM, Cohen DA, Voorhees CC. Girls' perception of neighborhood factors on physical activity, sedentary behavior, and BMI. Obesity (Silver Spring). 2007 Feb;15(2):430-45.|Scott MM, Evenson KR, Cohen DA, Cox CE. Comparing perceived and objectively measured access to recreational facilities as predictors of physical activity in adolescent girls. J Urban Health. 2007 May;84(3):346-59.|Dowda M, McKenzie TL, Cohen DA, Scott MM, Evenson KR, Bedimo-Rung AL, Voorhees CC, Almeida MJ. Commercial venues as supports for physical activity in adolescent girls. Prev Med. 2007 Aug-Sep;45(2-3):163-8. Epub 2007 Jun 7.	Cardiovascular Diseases|Heart Diseases NA NA NA NA NA Female	NA	NA	NA	NA	NA	NA	heart diseases|cardiovascular diseases	NA	NA
NCT00046722	NA	NA	NA	NA	NA	NA	NA	NA	NA	NA	NA	17296917	Abrams DI, Jay CA, Shade SB, Vizoso H, Reda H, Press S, Kelly ME, Rowbotham MC, Petersen KL. Cannabis in painful HIV-associated sensory neuropathy: a randomized placebo-controlled trial. Neurology. 2007 Feb 13;68(7):515-21.	HIV Infections|Peripheral Nervous System Diseases Smoked Marijuana Parallel Assignment Treatment Randomized Drug All	NA	NA	NA	NA	NA	NA	nervous system diseases|peripheral nervous system diseases	NA	NA
NCT00046826	NA	NA	NA	NA	NA	NA	NA	NA	NA	NA	NA	NA	Frank RC, Coscia A, Versea L, et al.: Low dose docetaxel, estramustine and thalidomide followed by maintenance thalidomide for the treatment of hormone refractory prostate cancer (HRPC): a phase II community based trial. [Abstract] J Clin Oncol 22 (Suppl 14): A-4681, 426s, 2004.	Prostate Cancer docetaxel|estramustine phosphate sodium|thalidomide NA NA NA Drug|Drug|Drug Male	NA	NA	NA	NA	NA	NA	prostatic neoplasms	thalidomide|docetaxel|estramustine	NA
NCT00046839	NA	NA	NA	NA	NA	NA	NA	NA	NA	NA	NA	21550559	Gore E, Bae K, Langer C, Extermann M, Movsas B, Okunieff P, Videtic G, Choy H. Phase I/II trial of a COX-2 inhibitor with limited field radiation for intermediate prognosis patients who have locally advanced non-small-cell lung cancer: radiation therapy oncology group 0213. Clin Lung Cancer. 2011 Mar;12(2):125-30. doi: 10.1016/j.cllc.2011.03.007. Epub 2011 Apr 11.	Lung Cancer celecoxib|radiation therapy NA NA NA Drug|Radiation All	Celecoxib and Radiation Therapy in Treating Patients With Locally Advanced Non-Small Cell Lung Cancer	Interventional	Completed	Phase 1/Phase 2	3	21	carcinoma, non-small-cell lung|lung neoplasms	celecoxib|cyclooxygenase 2 inhibitors	NA
NCT00046904	NA	NA	NA	NA	NA	NA	NA	NA	NA	NA	NA	17674351|NA	Jatoi A, Dakhil SR, Nguyen PL, Sloan JA, Kugler JW, Rowland KM Jr, Soori GS, Wender DB, Fitch TR, Novotny PJ, Loprinzi CL. A placebo-controlled double blind trial of etanercept for the cancer anorexia/weight loss syndrome: results from N00C1 from the North Central Cancer Treatment Group. Cancer. 2007 Sep 15;110(6):1396-403.|Jatoi A, Dakhil SR, Kugler JW, et al.: A placebo-controlled trial of etanercept, a tumor necrosis factor (TNF) inhibitor, in patients with the cancer anorexia/weight loss syndrome. North Central Cancer Treatment Group (NCCTG) trial N00C1. [Abstract] J Clin Oncol 24 (Suppl 18): A-8534, 476s, 2006.	Anorexia|Cachexia|Unspecified Adult Solid Tumor, Protocol Specific etanercept NA NA NA Biological All	NA	NA	NA	NA	NA	NA	anorexia|wasting syndrome|cachexia	etanercept	NA
NCT00047073	NA	NA	NA	NA	NA	NA	NA	NA	NA	NA	NA	18215105	Cloughesy TF, Yoshimoto K, Nghiemphu P, Brown K, Dang J, Zhu S, Hsueh T, Chen Y, Wang W, Youngkin D, Liau L, Martin N, Becker D, Bergsneider M, Lai A, Green R, Oglesby T, Koleto M, Trent J, Horvath S, Mischel PS, Mellinghoff IK, Sawyers CL. Antitumor activity of rapamycin in a Phase I trial for patients with recurrent PTEN-deficient glioblastoma. PLoS Med. 2008 Jan 22;5(1):e8. doi: 10.1371/journal.pmed.0050008.	Brain and Central Nervous System Tumors Rapamycin|Surgery|Supportive Care NA NA NA Drug|Procedure|Procedure All	Sirolimus in Treating Patients With Glioblastoma Multiforme	Interventional	Completed	Phase 1/Phase 2	2	13	central nervous system neoplasms|nervous system neoplasms|glioblastoma	sirolimus	NA
NCT00047099	NA	NA	NA	NA	NA	NA	NA	NA	NA	NA	NA	NA|NA|NA	Janni JW, Sommer H, Rack B, et al.: The ADEBAR trial: final toxicity analysis of a phase III study evaluating the role of docetaxel in the adjuvant therapy of breast cancer patients with extensive lymph node involvement. [Abstract] J Clin Oncol 25 (Suppl 18): A-585, 24s, 2007.|Gauger K, Bismarck FV, Heinrigs M, et al.: Phase III study evaluating the role of docetaxel in the adjuvant setting of breast cancer patients with = 4 involved lymph nodes: ADEBAR study. [Abstract] J Clin Oncol 23 (Suppl 16): A-908, 104s, 2005.|Sommer HL, Janni W, Rack B, et al.: The ADEBAR-trial: the sequencing of regional radiotherapy and chemotherapy does not influence cytostatic dose intensity. [Abstract] J Clin Oncol 23 (Suppl 16): A-744, 64s, 2005.	Breast Cancer cyclophosphamide|docetaxel|epirubicin hydrochloride|fluorouracil|goserelin acetate|tamoxifen citrate|adjuvant therapy|radiation therapy NA NA NA Drug|Drug|Drug|Drug|Drug|Drug|Procedure|Radiation Female	NA	NA	NA	NA	NA	NA	breast neoplasms	tamoxifen|goserelin|docetaxel|epirubicin|fluorouracil|cyclophosphamide	NA
NCT00047112	NA	NA	NA	NA	NA	NA	NA	NA	NA	NA	NA	NA|24982463|25361220	Mariette C, Seitz JF, Maillard E, et al.: Surgery alone versus chemoradiotherapy followed by surgery for localized esophageal cancer: analysis of a randomized controlled phase III trial FFCD 9901. [Abstract] J Clin Oncol 28 (Suppl 15): A-4005, 2010.|Mariette C, Dahan L, Mornex F, Maillard E, Thomas PA, Meunier B, Boige V, Pezet D, Robb WB, Le Brun-Ly V, Bosset JF, Mabrut JY, Triboulet JP, Bedenne L, Seitz JF. Surgery alone versus chemoradiotherapy followed by surgery for stage I and II esophageal cancer: final analysis of randomized controlled phase III trial FFCD 9901. J Clin Oncol. 2014 Aug 10;32(23):2416-22. doi: 10.1200/JCO.2013.53.6532. Epub 2014 Jun 30.|Robb WB, Dahan L, Mornex F, Maillard E, Thomas PA, Meunier B, Boige V, Pezet D, Le Brun-Ly V, Bosset JF, Mabrut JY, Triboulet JP, Bedenne L, Seitz JF, Mariette C; Fédération Française de Cancérologie Digestive, Société Française de Radiothérapie Oncologique, Union des Centres de Lutte Contre le Cancer, Groupe Coopérateur Multidisciplinaire en Oncologie, French EsoGAstric Tumour working group, Fédération de Recherche En Chirurgie. Impact of neoadjuvant chemoradiation on lymph node status in esophageal cancer: post hoc analysis of a randomized controlled trial. Ann Surg. 2015 May;261(5):902-8. doi: 10.1097/SLA.0000000000000991.	Esophageal Cancer cisplatin|fluorouracil|conventional surgery|neoadjuvant therapy|radiation therapy Parallel Assignment Treatment Randomized Drug|Drug|Procedure|Procedure|Radiation All	Surgery With or Without Radiation Therapy and Chemotherapy in Treating Patients With Esophageal Cancer	Interventional	Completed	Phase 3	2	195	esophageal neoplasms	fluorouracil	NA
NCT00047138	NA	NA	NA	NA	NA	NA	NA	NA	NA	NA	NA	21703848|20332316|19231157	Smets AM, van Tinteren H, Bergeron C, De Camargo B, Graf N, Pritchard-Jones K, de Kraker J. The contribution of chest CT-scan at diagnosis in children with unilateral Wilms' tumour. Results of the SIOP 2001 study. Eur J Cancer. 2012 May;48(7):1060-5. doi: 10.1016/j.ejca.2011.05.025. Epub 2011 Jun 22.|Williams RD, Al-Saadi R, Chagtai T, Popov S, Messahel B, Sebire N, Gessler M, Wegert J, Graf N, Leuschner I, Hubank M, Jones C, Vujanic G, Pritchard-Jones K; Children's Cancer and Leukaemia Group; SIOP Wilms' Tumour Biology Group. Subtype-specific FBXW7 mutation and MYCN copy number gain in Wilms' tumor. Clin Cancer Res. 2010 Apr 1;16(7):2036-45. doi: 10.1158/1078-0432.CCR-09-2890. Epub 2010 Mar 23.|Messahel B, Williams R, Ridolfi A, A'hern R, Warren W, Tinworth L, Hobson R, Al-Saadi R, Whyman G, Brundler MA, Kelsey A, Sebire N, Jones C, Vujanic G, Pritchard-Jones K; Children's Cancer and Leukaemia Group (CCLG). Allele loss at 16q defines poorer prognosis Wilms tumour irrespective of treatment approach in the UKW1-3 clinical trials: a Children's Cancer and Leukaemia Group (CCLG) Study. Eur J Cancer. 2009 Mar;45(5):819-26. doi: 10.1016/j.ejca.2009.01.005. Epub 2009 Feb 21.	Kidney Cancer dactinomycin|carboplatin|cyclophosphamide|doxorubicin hydrochloride|etoposide|vincristine sulfate|adjuvant therapy|conventional surgery|neoadjuvant therapy|radiation therapy NA NA NA Biological|Drug|Drug|Drug|Drug|Drug|Procedure|Procedure|Procedure|Radiation All	NA	NA	NA	NA	NA	NA	kidney neoplasms|wilms tumor	cyclophosphamide|doxorubicin|carboplatin|dactinomycin|liposomal doxorubicin|etoposide|vincristine	NA
NCT00047177	NA	NA	NA	NA	NA	NA	NA	NA	NA	NA	NA	17019740	Fouladi M, Blaney SM, Poussaint TY, Freeman BB 3rd, McLendon R, Fuller C, Adesina AM, Hancock ML, Danks MK, Stewart C, Boyett JM, Gajjar A. Phase II study of oxaliplatin in children with recurrent or refractory medulloblastoma, supratentorial primitive neuroectodermal tumors, and atypical teratoid rhabdoid tumors: a pediatric brain tumor consortium study. Cancer. 2006 Nov 1;107(9):2291-7.	Brain and Central Nervous System Tumors Oxaliplatin NA NA NA Drug All	NA	NA	NA	NA	NA	NA	neuroectodermal tumors, primitive|neuroectodermal tumors|central nervous system neoplasms|medulloblastoma|rhabdoid tumor|nervous system neoplasms	oxaliplatin	NA
NCT00047229	NA	NA	NA	NA	NA	NA	NA	NA	NA	NA	NA	18060598|NA	Knox JJ, Chen XE, Feld R, Nematollahi M, Cheiken R, Pond G, Zwiebel JA, Gill S, Moore M. A phase I-II study of oblimersen sodium (G3139, Genasense) in combination with doxorubicin in advanced hepatocellular carcinoma (NCI # 5798). Invest New Drugs. 2008 Apr;26(2):193-4. Epub 2007 Dec 4.|Knox JJ, Chen E, Feld R, et al.: A phase II trial of oblimersen sodium (G3139) in combination with doxorubicin (DOX) in advanced hepatocellular carcinoma (HCC). NCI protocol # 5798. [Abstract] J Clin Oncol 24 (Suppl 18): A-14072, 2006.	Liver Cancer oblimersen sodium|doxorubicin hydrochloride NA NA NA Biological|Drug All	NA	NA	NA	NA	NA	NA	liver neoplasms|carcinoma|carcinoma, hepatocellular	doxorubicin|liposomal doxorubicin|oblimersen	NA
NCT00047242	NA	NA	NA	NA	NA	NA	NA	NA	NA	NA	NA	17429623	Jimeno A, Rudek MA, Purcell T, Laheru DA, Messersmith WA, Dancey J, Carducci MA, Baker SD, Hidalgo M, Donehower RC. Phase I and pharmacokinetic study of UCN-01 in combination with irinotecan in patients with solid tumors. Cancer Chemother Pharmacol. 2008 Mar;61(3):423-33. Epub 2007 Apr 12.	Unspecified Adult Solid Tumor, Protocol Specific 7-hydroxystaurosporine|irinotecan hydrochloride NA NA NA Drug|Drug All	NA	NA	NA	NA	NA	NA	neoplasms	7-hydroxystaurosporine|irinotecan	NA
NCT00047255	NA	NA	NA	NA	NA	NA	NA	NA	NA	NA	NA	NA|NA|NA	Pegram M, Forbes J, Pienkowski T, et al.: BCIRG 007: first overall survival analysis of randomized phase III trial of trastuzumab plus docetaxel with or without carboplatin as first line therapy in HER2 amplified metastatic breast cancer (MBC). [Abstract] J Clin Oncol 25 (Suppl 18): A-LBA1008, 2007.|Valero V, Roche H, Pienkowski T, et al.: BCIRG 007: serum HER2 levels in women with metastatic HER2-amplified breast cancer. [Abstract] J Clin Oncol 25 (18 Suppl 20): A-1020, 2007.|Forbes JF, Kennedy J, Pienkowski T, et al.: BCIRG 007: randomized phase III trial of trastuzumab plus docetaxel with or without carboplatin first line in HER2 positive metastatic breast cancer (MBC): main time to progression (TTP) analysis. [Abstract] J Clin Oncol 24 (Suppl 18): A-LBA516, 7s, 2006.	Breast Cancer trastuzumab|carboplatin|docetaxel|trastuxumab|Docetaxel Parallel Assignment Treatment Randomized Biological|Drug|Drug|Biological|Drug Female	Docetaxel and Trastuzumab With or Without Carboplatin in Treating Women With HER2-Positive Breast Cancer	Interventional	Completed	Phase 3	2	263	breast neoplasms	carboplatin|docetaxel|trastuzumab	NA
NCT00047294	NA	NA	NA	NA	NA	NA	NA	NA	NA	NA	NA	18403492|NA	Kesari S, Schiff D, Henson JW, Muzikansky A, Gigas DC, Doherty L, Batchelor TT, Longtine JA, Ligon KL, Weaver S, Laforme A, Ramakrishna N, Black PM, Drappatz J, Ciampa A, Folkman J, Kieran M, Wen PY. Phase II study of temozolomide, thalidomide, and celecoxib for newly diagnosed glioblastoma in adults. Neuro Oncol. 2008 Jun;10(3):300-8. doi: 10.1215/15228517-2008-005. Epub 2008 Apr 10.|Wen PY, Gigas DC, MacDonald L, et al.: Phase II study of temozolomide, thalidomide, and celecoxib for newly diagnosed glioblastoma. [Abstract] Neuro-Oncology 6 (4): TA-64, 385, 2004.	Brain and Central Nervous System Tumors celecoxib|temozolomide|thalidomide|adjuvant therapy NA NA NA Drug|Drug|Drug|Procedure All	NA	NA	NA	NA	NA	NA	central nervous system neoplasms|nervous system neoplasms|glioblastoma	temozolomide|celecoxib|thalidomide	NA
NCT00047723	NA	NA	NA	NA	NA	NA	NA	NA	NA	NA	NA	17980667	Gordon PH, Moore DH, Miller RG, Florence JM, Verheijde JL, Doorish C, Hilton JF, Spitalny GM, MacArthur RB, Mitsumoto H, Neville HE, Boylan K, Mozaffar T, Belsh JM, Ravits J, Bedlack RS, Graves MC, McCluskey LF, Barohn RJ, Tandan R; Western ALS Study Group. Efficacy of minocycline in patients with amyotrophic lateral sclerosis: a phase III randomised trial. Lancet Neurol. 2007 Dec;6(12):1045-53. Epub 2007 Nov 5.	Amyotrophic Lateral Sclerosis minocycline NA NA NA Drug All	NA	NA	NA	NA	NA	NA	amyotrophic lateral sclerosis|sclerosis|motor neuron disease	minocycline	NA
NCT00047736	NA	NA	NA	NA	NA	NA	NA	NA	NA	NA	NA	18829515	Hirsch FR, Varella-Garcia M, Dziadziuszko R, Xiao Y, Gajapathy S, Skokan M, Lin M, O'Neill V, Bunn PA Jr. Fluorescence in situ hybridization subgroup analysis of TRIBUTE, a phase III trial of erlotinib plus carboplatin and paclitaxel in non-small cell lung cancer. Clin Cancer Res. 2008 Oct 1;14(19):6317-23. doi: 10.1158/1078-0432.CCR-08-0539.	Lung Cancer Tarceva (erlotinib HCl) NA NA NA Drug All	NA	NA	NA	NA	NA	NA	lung neoplasms	erlotinib hydrochloride	NA
NCT00048282	NA	NA	NA	NA	NA	NA	NA	NA	NA	NA	NA	19265734|17984760|19095756	Kapiga S, Kelly C, Weiss S, Daley T, Peterson L, Leburg C, Ramjee G. Risk factors for incidence of sexually transmitted infections among women in South Africa, Tanzania, and Zambia: results from HPTN 055 study. Sex Transm Dis. 2009 Apr;36(4):199-206. doi: 10.1097/OLQ.0b013e318191ba01.|Ramjee G, Kapiga S, Weiss S, Peterson L, Leburg C, Kelly C, Masse B; HPTN 055 Study Team. The value of site preparedness studies for future implementation of phase 2/IIb/III HIV prevention trials: experience from the HPTN 055 study. J Acquir Immune Defic Syndr. 2008 Jan 1;47(1):93-100.|Schreiber CA, Sammel M, Hillier SL, Barnhart KT. A little bit pregnant: modeling how the accurate detection of pregnancy can improve HIV prevention trials. Am J Epidemiol. 2009 Feb 15;169(4):515-21. doi: 10.1093/aje/kwn345. Epub 2008 Dec 18.	HIV Infections|HIV Seronegativity NA NA NA NA NA Female	NA	NA	NA	NA	NA	NA	hiv infections	NA	NA
NCT00048646	NA	NA	NA	NA	NA	NA	NA	NA	NA	NA	NA	17011666|15901745	Wright DW, Kellermann AL, Hertzberg VS, Clark PL, Frankel M, Goldstein FC, Salomone JP, Dent LL, Harris OA, Ander DS, Lowery DW, Patel MM, Denson DD, Gordon AB, Wald MM, Gupta S, Hoffman SW, Stein DG. ProTECT: a randomized clinical trial of progesterone for acute traumatic brain injury. Ann Emerg Med. 2007 Apr;49(4):391-402, 402.e1-2. Epub 2006 Sep 29.|Wright DW, Ritchie JC, Mullins RE, Kellermann AL, Denson DD. Steady-state serum concentrations of progesterone following continuous intravenous infusion in patients with acute moderate to severe traumatic brain injury. J Clin Pharmacol. 2005 Jun;45(6):640-8.	Traumatic Brain Injury IV Progesterone NA NA NA Drug All	Progesterone Treatment of Blunt Traumatic Brain Injury	Interventional	Completed	Phase 1/Phase 2	2	100	brain injuries, traumatic|brain injuries	progesterone	NA
NCT00048958	NA	NA	NA	NA	NA	NA	NA	NA	NA	NA	NA	16522815|15534356|15124687|NA|15368330|15020610|NA|15197203|NA|12393746|12370753|NA|NA|NA|NA|NA|NA|NA|10577848|10339508|9529125|9751631|NA|9607582|9426057|9633896|NA|9053467|NA|9373264|8823327|NA|NA|8569364|NA|NA	Cancer and Leukemia Group B 8461, Farag SS, Archer KJ, Mrózek K, Ruppert AS, Carroll AJ, Vardiman JW, Pettenati MJ, Baer MR, Qumsiyeh MB, Koduru PR, Ning Y, Mayer RJ, Stone RM, Larson RA, Bloomfield CD. Pretreatment cytogenetics add to other prognostic factors predicting complete remission and long-term outcome in patients 60 years of age or older with acute myeloid leukemia: results from Cancer and Leukemia Group B 8461. Blood. 2006 Jul 1;108(1):63-73. Epub 2006 Mar 7.|Farag SS, Ruppert AS, Mrózek K, Mayer RJ, Stone RM, Carroll AJ, Powell BL, Moore JO, Pettenati MJ, Koduru PR, Stamberg J, Baer MR, Block AW, Vardiman JW, Kolitz JE, Schiffer CA, Larson RA, Bloomfield CD. Outcome of induction and postremission therapy in younger adults with acute myeloid leukemia with normal karyotype: a cancer and leukemia group B study. J Clin Oncol. 2005 Jan 20;23(3):482-93. Epub 2004 Nov 8.|Bloomfield CD, Ruppert AS, Mrózek K, Kolitz JE, Moore JO, Mayer RJ, Edwards CG, Sterling LJ, Vardiman JW, Carroll AJ, Pettenati MJ, Stamberg J, Byrd JC, Marcucci G, Larson RA; Cancer and Leukemia Group B (CALGB) Study 8461. Core binding factor acute myeloid leukemia. Cancer and Leukemia Group B (CALGB) Study 8461. Ann Hematol. 2004;83 Suppl 1:S84-5.|Blum W, Mrozek K, Ruppert AS, et al.: Early allogeneic transplantation for adults with de novo acute myeloid leukemia presenting with t(6;11)(q27;q23): results from CALGB 8461. [Abstract] J Clin Oncol 22 (Suppl 14): A-6543, 568s, 2004.|Blum W, Mrózek K, Ruppert AS, Carroll AJ, Rao KW, Pettenati MJ, Anastasi J, Larson RA, Bloomfield CD. Adult de novo acute myeloid leukemia with t(6;11)(q27;q23): results from Cancer and Leukemia Group B Study 8461 and review of the literature. Cancer. 2004 Sep 15;101(6):1420-7. Review.|Byrd JC, Ruppert AS, Mrózek K, Carroll AJ, Edwards CG, Arthur DC, Pettenati MJ, Stamberg J, Koduru PR, Moore JO, Mayer RJ, Davey FR, Larson RA, Bloomfield CD. Repetitive cycles of high-dose cytarabine benefit patients with acute myeloid leukemia and inv(16)(p13q22) or t(16;16)(p13;q22): results from CALGB 8461. J Clin Oncol. 2004 Mar 15;22(6):1087-94.|Marcucci G, Mrózek, K, Ruppert AS, et al.: t(8;21) Acute myeloid leukemia (AML) differs from inv(16) AML in pretreatment characteristics, outcome and prognostic factors predicting outcome: a Cancer and Leukemia Group B (CALGB) Study. [Abstract] Blood 104 (11): A-2017, 2004.|Marcucci G, Mrózek K, Ruppert AS, Archer KJ, Pettenati MJ, Heerema NA, Carroll AJ, Koduru PR, Kolitz JE, Sterling LJ, Edwards CG, Anastasi J, Larson RA, Bloomfield CD. Abnormal cytogenetics at date of morphologic complete remission predicts short overall and disease-free survival, and higher relapse rate in adult acute myeloid leukemia: results from cancer and leukemia group B study 8461. J Clin Oncol. 2004 Jun 15;22(12):2410-8.|Slovak ML, Bloomfield CD, Gundacker H, et al.: Acute myeloid leukemia (AML) with t(6;9)(p23;q34) defines a very poor risk leukemia subgroup with distinguishing clinicopathological features: a United States (US) Cytogenetics Intergroup Study of 62 AML and MDS cases. [Abstract] Blood 104 (11): A-567, 2004.|Byrd JC, Mrózek K, Dodge RK, Carroll AJ, Edwards CG, Arthur DC, Pettenati MJ, Patil SR, Rao KW, Watson MS, Koduru PR, Moore JO, Stone RM, Mayer RJ, Feldman EJ, Davey FR, Schiffer CA, Larson RA, Bloomfield CD; Cancer and Leukemia Group B (CALGB 8461). Pretreatment cytogenetic abnormalities are predictive of induction success, cumulative incidence of relapse, and overall survival in adult patients with de novo acute myeloid leukemia: results from Cancer and Leukemia Group B (CALGB 8461). Blood. 2002 Dec 15;100(13):4325-36. Epub 2002 Aug 1.|Farag SS, Archer KJ, Mrózek K, Vardiman JW, Carroll AJ, Pettenati MJ, Moore JO, Kolitz JE, Mayer RJ, Stone RM, Larson RA, Bloomfield CD. Isolated trisomy of chromosomes 8, 11, 13 and 21 is an adverse prognostic factor in adults with de novo acute myeloid leukemia: results from Cancer and Leukemia Group B 8461. Int J Oncol. 2002 Nov;21(5):1041-51.|Bloomfield CD, Byrd JC, Farag SS, et al.: Cytogenetics for treatment stratification in adult acute myeloid leukemia (AML). [Abstract] Ann Hematol 80 (Suppl 2): A-37, S10, 2001.|Byrd JC, Mrózek K, Dodge R, et al.: Pre-treatment cytogenetics predict initial induction success and overall survival in adult patients with de novo acute myeloid leukemia: results from CALGB 8461. [Abstract] Blood 98 (11 Pt 1): A-1912, 457a, 2001.|Farag SS, Archer KJ, Carroll AJ, et al.: Isolated trisomy (IT) is an adverse prognostic factor in patients (pts) with AML: results from Cancer and Leukemia Group B (CALGB 8461). [Abstract] Proceedings of the American Society of Clinical Oncology 20: A-1124, 2001.|Marcucci G, Archer KJ, Mrózek K, et al.: Abnormal karyotype during complete remission (CR) predicts short relapse-free survival (RFS) in acute myeloid leukemia (AML): results from CALGB 8461. [Abstract] Blood 98 (11 Pt 1): A-2421, 577a, 2001.|Wetzler M, Dodge RK, Mrozek K, et al.: Secondary chromosome aberrations in adult acute lymphoblastic leukemia (ALL) with t(9;22) - a Cancer and Leukemia Group B (CALGB) study. [Abstract] Blood 98 (11 Pt 1): A-466, 111a, 2001.|Wetzler M, Dodge RK, Mrózek K, et al.: Karyotype change in adult acute myeloid leukemia (AML) at first relapse - CALGB 8461. [Abstract] Blood 96 (11 Pt 1): A-3046, 706a, 2000.|Bloomfield D: Adult acute myeloid leukemia (AML) patients (PTS) with t(8;21)(q22;q22) have a superior outcome when repetitive cycles of high-dose cytarabine (HDAC) are administered. [Abstract] Ann Hematol 78 (Suppl 2): A-50, S13, 1999.|Byrd JC, Dodge RK, Carroll A, Baer MR, Edwards C, Stamberg J, Qumsiyeh M, Moore JO, Mayer RJ, Davey F, Schiffer CA, Bloomfield CD. Patients with t(8;21)(q22;q22) and acute myeloid leukemia have superior failure-free and overall survival when repetitive cycles of high-dose cytarabine are administered. J Clin Oncol. 1999 Dec;17(12):3767-75.|Wetzler M, Dodge RK, Mrózek K, Carroll AJ, Tantravahi R, Block AW, Pettenati MJ, Le Beau MM, Frankel SR, Stewart CC, Szatrowski TP, Schiffer CA, Larson RA, Bloomfield CD. Prospective karyotype analysis in adult acute lymphoblastic leukemia: the cancer and leukemia Group B experience. Blood. 1999 Jun 1;93(11):3983-93.|Baer MR, Stewart CC, Lawrence D, Arthur DC, Mrózek K, Strout MP, Davey FR, Schiffer CA, Bloomfield CD. Acute myeloid leukemia with 11q23 translocations: myelomonocytic immunophenotype by multiparameter flow cytometry. Leukemia. 1998 Mar;12(3):317-25.|Bloomfield CD, Lawrence D, Byrd JC, Carroll A, Pettenati MJ, Tantravahi R, Patil SR, Davey FR, Berg DT, Schiffer CA, Arthur DC, Mayer RJ. Frequency of prolonged remission duration after high-dose cytarabine intensification in acute myeloid leukemia varies by cytogenetic subtype. Cancer Res. 1998 Sep 15;58(18):4173-9.|Byrd JC, Dodge R, Carroll A, et al.: Adult acute myeloid leukemia (AML) patients (PTS) with t(8;21)(q22;q22) have a superior outcome when repetitive cycles of high-dose cytarabine (HDAC) are administered. [Abstract] Blood 92 (10 Pt 1): A-1282, 312a, 1998.|Byrd JC, Lawrence D, Arthur DC, Pettenati MJ, Tantravahi R, Qumsiyeh M, Stamberg J, Davey FR, Schiffer CA, Bloomfield CD. Patients with isolated trisomy 8 in acute myeloid leukemia are not cured with cytarabine-based chemotherapy: results from Cancer and Leukemia Group B 8461. Clin Cancer Res. 1998 May;4(5):1235-41.|Caligiuri MA, Strout MP, Lawrence D, Arthur DC, Baer MR, Yu F, Knuutila S, Mrózek K, Oberkircher AR, Marcucci G, de la Chapelle A, Elonen E, Block AW, Rao PN, Herzig GP, Powell BL, Ruutu T, Schiffer CA, Bloomfield CD. Rearrangement of ALL1 (MLL) in acute myeloid leukemia with normal cytogenetics. Cancer Res. 1998 Jan 1;58(1):55-9.|Heinonen K, Mrózek K, Lawrence D, Arthur DC, Pettenati MJ, Stamberg J, Qumsiyeh MB, Verma RS, MacCallum J, Schiffer CA, Bloomfield CD. Clinical characteristics of patients with de novo acute myeloid leukaemia and isolated trisomy 11: a Cancer and Leukemia Group B study. Br J Haematol. 1998 Jun;101(3):513-20.|Wetzler M, Dodge RK, Mrózek K, et al.: Trisomy 8 represents a poor risk group in adult acute lymphoblastic leukemia (ALL): results from Cancer and Leukemia Group B (CALGB) 8461. [Abstract] Blood 92 (10 Pt 1): A-914, 223a, 1998.|Byrd JC, Weiss RB, Arthur DC, Lawrence D, Baer MR, Davey F, Trikha ES, Carroll AJ, Tantravahi R, Qumsiyeh M, Patil SR, Moore JO, Mayer RJ, Schiffer CA, Bloomfield CD. Extramedullary leukemia adversely affects hematologic complete remission rate and overall survival in patients with t(8;21)(q22;q22): results from Cancer and Leukemia Group B 8461. J Clin Oncol. 1997 Feb;15(2):466-75.|Mrózek K, Heinonen K, Lawrence D, et al.: t(9;11)(p22;q23) confers better prognosis than other translocations of 11q23 in adults with de novo acute myeloid leukemia (AML): a Cancer and Leukemia Group B study. [Abstract] Cytogenet Cell Genet 77: A-P332, 136, 1997.|Mrózek K, Heinonen K, Lawrence D, Carroll AJ, Koduru PR, Rao KW, Strout MP, Hutchison RE, Moore JO, Mayer RJ, Schiffer CA, Bloomfield CD. Adult patients with de novo acute myeloid leukemia and t(9; 11)(p22; q23) have a superior outcome to patients with other translocations involving band 11q23: a cancer and leukemia group B study. Blood. 1997 Dec 1;90(11):4532-8.|Bernstein SH, Brunetto VL, Davey FR, Wurster-Hill D, Mayer RJ, Stone RM, Schiffer CA, Bloomfield CD. Acute myeloid leukemia-type chemotherapy for newly diagnosed patients without antecedent cytopenias having myelodysplastic syndrome as defined by French-American-British criteria: a Cancer and Leukemia Group B Study. J Clin Oncol. 1996 Sep;14(9):2486-94.|Byrd JC, Lawrence D, Arthur DC, et al.: Acute myeloid leukemia (AML) patients with pre-treatment isolated trisomy 8 are rarely cured with chemotherapy: results of CALGB 8461. [Abstract] Proc Am Assoc Cancer Res 37: A-1286, 188, 1996.|Caligiuri MA, Strout MP, Arthur DC, et al.: Rearrangement of ALL1 is a recurrent molecular defect in adult acute myeloid leukemia (AML) with normal cytogenetics that predicts a short complete remission (CR) duration. [Abstract] Proceedings of the American Society of Clinical Oncology 15: A-1060, 1996.|Chen H, Sandler DP, Taylor JA, Shore DL, Liu E, Bloomfield CD, Bell DA. Increased risk for myelodysplastic syndromes in individuals with glutathione transferase theta 1 (GSTT1) gene defect. Lancet. 1996 Feb 3;347(8997):295-7.|Heinonen K, Mrózek K, Lawrence D, et al.: Trisomy 11 as the sole karyotypic abnormality identifies a group of older patients with acute myeloid leukemia (AML) with FAB M2 or M1 and unfavorable clinical outcome. Results of CALGB 8461. [Abstract] Proc Am Assoc Cancer Res 37: A-1275, 186-7, 1996.|Slack JL, Arthur DC, Lawrence D, et al.: Secondary (2°) cytogenetic changes in acute promyelocytic leukemia (APL): prognostic importance and association with the intron 3 breakpoint of the PML gene. [Abstract] Proc Am Assoc Cancer Res 37: A-3815, 557, 1996.	Acute Leukemia|Acute Lymphoblastic Leukemia|Multiple Myeloma|Myelodysplastic Syndrome cytogenetic analysis NA NA NA Genetic All	NA	NA	NA	NA	NA	NA	leukemia|neoplasms, plasma cell|leukemia, lymphoid|multiple myeloma|preleukemia|precursor cell lymphoblastic leukemia-lymphoma|myelodysplastic syndromes|acute disease	NA	NA
NCT00049023	NA	NA	NA	NA	NA	NA	NA	NA	NA	NA	NA	20847174	Menda Y, O'Dorisio MS, Kao S, Khanna G, Michael S, Connolly M, Babich J, O'Dorisio T, Bushnell D, Madsen M. Phase I trial of 90Y-DOTATOC therapy in children and young adults with refractory solid tumors that express somatostatin receptors. J Nucl Med. 2010 Oct;51(10):1524-31. doi: 10.2967/jnumed.110.075226. Epub 2010 Sep 16.	Brain and Central Nervous System Tumors|Gastrointestinal Carcinoid Tumor|Islet Cell Tumor|Neuroblastoma|Pheochromocytoma|Sarcoma|Unspecified Childhood Solid Tumor, Protocol Specific 90Y-DOTA-tyr3-OCTREOTIDE NA NA NA Radiation All	NA	NA	NA	NA	NA	NA	neoplasms|adenoma, islet cell|carcinoid tumor|gastrointestinal neoplasms|malignant carcinoid syndrome|nervous system neoplasms|neuroblastoma|pheochromocytoma|central nervous system neoplasms|sarcoma	edotreotide|octreotide	NA
NCT00049062	NA	NA	NA	NA	NA	NA	NA	NA	NA	NA	NA	NA	Mita M, de Bono JS, Mita A, et al.: A phase II and biologic correlative study investigating anastrozole (A) in combination with geftinib (G) in post menopausal patients with estrogen receptor positive (ER) metastatic breast carcinoma (MBC) who have previously failed hormonal therapy. [Abstract] Breast Cancer Research and Treatment 94 (Suppl 1): A-1117, 2005.	Breast Cancer anastrozole|gefitinib NA NA NA Drug|Drug Female	NA	NA	NA	NA	NA	NA	breast neoplasms	anastrozole|gefitinib	NA
NCT00049075	NA	NA	NA	NA	NA	NA	NA	NA	NA	NA	NA	19812607	Shustik C, Turner AR, Desjardins P, Fernandez L, Rubin S, Larratt L, Duncan AM, Rizi D, Sadura A, Shepherd L, Li D, Rassenti L, Kipps T. Oral fludarabine in untreated patients with B-cell chronic lymphocytic leukemia. Leukemia. 2010 Jan;24(1):237-9. doi: 10.1038/leu.2009.205. Epub 2009 Oct 8.	Leukemia fludarabine phosphate NA NA NA Drug All	NA	NA	NA	NA	NA	NA	leukemia, lymphocytic, chronic, b-cell|leukemia, lymphoid|leukemia	fludarabine phosphate|fludarabine	NA
NCT00049296	NA	NA	NA	NA	NA	NA	NA	NA	NA	NA	NA	18470481	Sanborn SL, Cooney MM, Dowlati A, Brell JM, Krishnamurthi S, Gibbons J, Bokar JA, Nock C, Ness A, Remick SC. Phase I trial of docetaxel and thalidomide: a regimen based on metronomic therapeutic principles. Invest New Drugs. 2008 Aug;26(4):355-62. doi: 10.1007/s10637-008-9137-0. Epub 2008 May 10.	Cancer docetaxel|thalidomide NA NA NA Drug|Drug All	NA	NA	NA	NA	NA	NA	NA	thalidomide|docetaxel	NA
NCT00049309	NA	NA	NA	NA	NA	NA	NA	NA	NA	NA	NA	23566060|19064574|18559416|21764858|23285256|25434394	Azrad M, Vollmer RT, Madden J, Dewhirst M, Polascik TJ, Snyder DC, Ruffin MT, Moul JW, Brenner DE, Demark-Wahnefried W. Flaxseed-derived enterolactone is inversely associated with tumor cell proliferation in men with localized prostate cancer. J Med Food. 2013 Apr;16(4):357-60. doi: 10.1089/jmf.2012.0159.|Demark-Wahnefried W, Polascik TJ, George SL, Switzer BR, Madden JF, Ruffin MT 4th, Snyder DC, Owzar K, Hars V, Albala DM, Walther PJ, Robertson CN, Moul JW, Dunn BK, Brenner D, Minasian L, Stella P, Vollmer RT. Flaxseed supplementation (not dietary fat restriction) reduces prostate cancer proliferation rates in men presurgery. Cancer Epidemiol Biomarkers Prev. 2008 Dec;17(12):3577-87. doi: 10.1158/1055-9965.EPI-08-0008.|Demark-Wahnefried W, George SL, Switzer BR, Snyder DC, Madden JF, Polascik TJ, Ruffin MT 4th, Vollmer RT. Overcoming challenges in designing and implementing a phase II randomized controlled trial using a presurgical model to test a dietary intervention in prostate cancer. Clin Trials. 2008;5(3):262-72. doi: 10.1177/1740774508091676.|Heymach JV, Shackleford TJ, Tran HT, Yoo SY, Do KA, Wergin M, Saintigny P, Vollmer RT, Polascik TJ, Snyder DC, Ruffin MT 4th, Yan S, Dewhirst M, Kunnumakkara AB, Aggarwal BB, Demark-Wahnefried W. Effect of low-fat diets on plasma levels of NF-κB-regulated inflammatory cytokines and angiogenic factors in men with prostate cancer. Cancer Prev Res (Phila). 2011 Oct;4(10):1590-8. doi: 10.1158/1940-6207.CAPR-10-0136. Epub 2011 Jul 15.|Azrad M, Zhang K, Vollmer RT, Madden J, Polascik TJ, Snyder DC, Ruffin MT, Moul JW, Brenner D, Hardy RW, Demark-Wahnefried W. Prostatic alpha-linolenic acid (ALA) is positively associated with aggressive prostate cancer: a relationship which may depend on genetic variation in ALA metabolism. PLoS One. 2012;7(12):e53104. doi: 10.1371/journal.pone.0053104. Epub 2012 Dec 28.|Azrad M, Vollmer RT, Madden J, Polascik TJ, Snyder DC, Ruffin MT 4th, Moul JW, Brenner D, He X, Demark-Wahnefried W. Disparate results between proliferation rates of surgically excised prostate tumors and an in vitro bioassay using sera from a positive randomized controlled trial. Biotech Histochem. 2015 Apr;90(3):184-9. doi: 10.3109/10520295.2014.976840. Epub 2014 Dec 1.	Prostate Cancer dietary intervention|flaxseed Parallel Assignment Treatment Randomized Dietary Supplement|Dietary Supplement Male	Low-Fat Diet and/or Flaxseed in Preventing Prostate Cancer	Interventional	Completed	Phase 2	4	161	prostatic neoplasms	NA	NA
NCT00049348	NA	NA	NA	NA	NA	NA	NA	NA	NA	NA	NA	NA	Landry JC, Catalano P, Hoffman J, et al.: ECOG 1200: a randomized phase II trial of gemcitabine plus radiotherapy vs gemcitabine, 5-fluorouracil and cisplatin followed by radiotherapy and 5-fluorouracil in patients with locally advanced, potentially resectable pancreatic adenocarcinoma. [Abstract] Int J Radiat Oncol Biol Phys 66 (3 Suppl 1): A-2111, S272, 2006.	Pancreatic Cancer epoetin alfa|filgrastim|cisplatin|fluorouracil|gemcitabine hydrochloride|adjuvant therapy|conventional surgery|neoadjuvant therapy|radiation therapy NA NA NA Biological|Biological|Drug|Drug|Drug|Procedure|Procedure|Procedure|Radiation All	NA	NA	NA	NA	NA	NA	pancreatic neoplasms	epoetin alfa|gemcitabine|fluorouracil	NA
NCT00049374	NA	NA	NA	NA	NA	NA	NA	NA	NA	NA	NA	15867202	Badros AZ, Goloubeva O, Rapoport AP, Ratterree B, Gahres N, Meisenberg B, Takebe N, Heyman M, Zwiebel J, Streicher H, Gocke CD, Tomic D, Flaws JA, Zhang B, Fenton RG. Phase II study of G3139, a Bcl-2 antisense oligonucleotide, in combination with dexamethasone and thalidomide in relapsed multiple myeloma patients. J Clin Oncol. 2005 Jun 20;23(18):4089-99. Epub 2005 May 2.	Multiple Myeloma and Plasma Cell Neoplasm oblimersen sodium|dexamethasone|thalidomide NA NA NA Biological|Drug|Drug All	NA	NA	NA	NA	NA	NA	neoplasms, plasma cell|multiple myeloma|plasmacytoma	thalidomide|dexamethasone|oblimersen	NA
NCT00049400	NA	NA	NA	NA	NA	NA	NA	NA	NA	NA	NA	NA	Takimoto CH, Liu PY, Lenz H, et al.: A phase I pharmacokinetic (PK) study of the epothilone B analogue, ixabepilone (BMS-247550) in patients (pts) with advanced malignancies and varying degrees of hepatic impairment. A SWOG Early Therapeutics Committee and NCI Organ Dysfunction Working Group Trial. [Abstract] J Clin Oncol 24 (Suppl 18): A-2004, 2006.	Lymphoma|Small Intestine Cancer|Unspecified Adult Solid Tumor, Protocol Specific BMS-247550 NA NA NA Drug All	NA	NA	NA	NA	NA	NA	lymphoma|intestinal neoplasms|liver diseases	NA	NA
NCT00049452	NA	NA	NA	NA	NA	NA	NA	NA	NA	NA	NA	20022990|18711172	Hershman DL, McMahon DJ, Crew KD, Shao T, Cremers S, Brafman L, Awad D, Shane E. Prevention of bone loss by zoledronic acid in premenopausal women undergoing adjuvant chemotherapy persist up to one year following discontinuing treatment. J Clin Endocrinol Metab. 2010 Feb;95(2):559-66. doi: 10.1210/jc.2009-1366. Epub 2009 Dec 18.|Hershman DL, McMahon DJ, Crew KD, Cremers S, Irani D, Cucchiara G, Brafman L, Shane E. Zoledronic acid prevents bone loss in premenopausal women undergoing adjuvant chemotherapy for early-stage breast cancer. J Clin Oncol. 2008 Oct 10;26(29):4739-45. doi: 10.1200/JCO.2008.16.4707. Epub 2008 Aug 18.	Breast Cancer|Osteoporosis zoledronic acid NA NA NA Drug Female	NA	NA	NA	NA	NA	NA	breast neoplasms|osteoporosis	zoledronic acid	NA
NCT00049517	NA	NA	NA	NA	NA	NA	NA	NA	NA	NA	NA	19776406|NA|16996130|NA|22855599|21415269	Fernandez HF, Sun Z, Yao X, Litzow MR, Luger SM, Paietta EM, Racevskis J, Dewald GW, Ketterling RP, Bennett JM, Rowe JM, Lazarus HM, Tallman MS. Anthracycline dose intensification in acute myeloid leukemia. N Engl J Med. 2009 Sep 24;361(13):1249-59. doi: 10.1056/NEJMoa0904544.|Fernandez HF, Sun Z, Bennett JM, et al.: A single dose of gemtuzumab-ozogamicin (GO) in consolidation prior to autologous transplant for younger patients with newly diagnosed acute myeloid (AML) is safe but has no effect on disease free survival: interim results of Eastern Cooperative Oncology Group study (E1900). [Abstract] Biol Blood Marrow Transplant 14 (2): A-52, 21-2, 2008.|Vance GH, Kim H, Hicks GA, Cherry AM, Higgins R, Hulshizer RL, Tallman MS, Fernandez HF, Dewald GW. Utility of interphase FISH to stratify patients into cytogenetic risk categories at diagnosis of AML in an Eastern Cooperative Oncology Group (ECOG) clinical trial (E1900). Leuk Res. 2007 May;31(5):605-9. Epub 2006 Sep 22.|Fernandez HF, Kim HT, Bennett JM, et al.: Gemtuzumab-ozogamicin (GO; mylotarg®) as part of consolidation therapy for AML before autograft: low incidence of hepatic veno-occlusive disease. [Abstract] Biol Blood Marrow Transplant 11 (2 Suppl 1): A-187, 2005.|Gönen M, Sun Z, Figueroa ME, Patel JP, Abdel-Wahab O, Racevskis J, Ketterling RP, Fernandez H, Rowe JM, Tallman MS, Melnick A, Levine RL, Paietta E. CD25 expression status improves prognostic risk classification in AML independent of established biomarkers: ECOG phase 3 trial, E1900. Blood. 2012 Sep 13;120(11):2297-306. doi: 10.1182/blood-2012-02-414425. Epub 2012 Aug 1.|Fernandez HF, Sun Z, Litzow MR, Luger SM, Paietta EM, Racevskis J, Dewald G, Ketterling RP, Rowe JM, Lazarus HM, Tallman MS. Autologous transplantation gives encouraging results for young adults with favorable-risk acute myeloid leukemia, but is not improved with gemtuzumab ozogamicin. Blood. 2011 May 19;117(20):5306-13. doi: 10.1182/blood-2010-09-309229. Epub 2011 Mar 17.	Leukemia sargramostim|busulfan|cyclophosphamide|cytarabine|gemtuzumab ozogamicin (GO)|Daunorubicin|Autologous HCT|Allogeneic HCT Parallel Assignment Treatment Randomized Biological|Drug|Drug|Drug|Drug|Drug|Procedure|Procedure All	Combination Chemotherapy With or Without Monoclonal Antibody Therapy in Treating Patients With AML Leukemia	Interventional	Completed	Phase 3	6	657	leukemia	gemtuzumab|sargramostim|daunorubicin|cytarabine|cyclophosphamide|busulfan	NA
NCT00049556	NA	NA	NA	NA	NA	NA	NA	NA	NA	NA	NA	17330838|NA	Posadas EM, Liel MS, Kwitkowski V, Minasian L, Godwin AK, Hussain MM, Espina V, Wood BJ, Steinberg SM, Kohn EC. A phase II and pharmacodynamic study of gefitinib in patients with refractory or recurrent epithelial ovarian cancer. Cancer. 2007 Apr 1;109(7):1323-30.|Liel MS, Espina V, Pazzagli C, et al.: Phase II study of gefitinib in epithelial ovarian cancer: Proteomic pathway profiling in tumor biopsies. [Abstract] American Association for Cancer Research: 96th Annual Meeting, April 16-20, 2005, Anaheim/Orange County, CA. A-5745, 2005. .	Cervical Cancer|Fallopian Tube Cancer|Ovarian Cancer|Primary Peritoneal Cavity Cancer gefitinib|immunohistochemistry staining method|surface-enhanced laser desorption/ionization-time of flight mass spectrometry|biopsy|sentinel lymph node biopsy NA NA NA Drug|Other|Other|Procedure|Procedure Female	NA	NA	NA	NA	NA	NA	carcinoma, ovarian epithelial|fallopian tube neoplasms|uterine cervical neoplasms|ovarian neoplasms	gefitinib	NA
NCT00049608	NA	NA	NA	NA	NA	NA	NA	NA	NA	NA	NA	NA	Mansky PJ, Wallerstedt DB, Sannes T, et al.: NCCAM/NCI phase I study of mistletoe extract and gemcitabine in patients with advanced solid tumors. [Abstract] J Clin Oncol 28 (Suppl 15): A-2559, 2010.	Breast Cancer|Colorectal Cancer|Lung Cancer|Pancreatic Cancer mistletoe extract|gemcitabine hydrochloride NA NA NA Dietary Supplement|Drug All	NA	NA	NA	NA	NA	NA	pancreatic neoplasms|lung neoplasms|breast neoplasms	gemcitabine	NA
NCT00049660	NA	NA	NA	NA	NA	NA	NA	NA	NA	NA	NA	17976988	Pajk B, Cufer T, Canney P, Ellis P, Cameron D, Blot E, Vermorken J, Coleman R, Marreaud S, Bogaerts J, Basaran G, Piccart M. Anti-tumor activity of capecitabine and vinorelbine in patients with anthracycline- and taxane-pretreated metastatic breast cancer: findings from the EORTC 10001 randomized phase II trial. Breast. 2008 Apr;17(2):180-5. Epub 2007 Oct 31.	Breast Cancer capecitabine|vinorelbine tartrate NA NA NA Drug|Drug Female	NA	NA	NA	NA	NA	NA	breast neoplasms	vinorelbine|capecitabine	NA
NCT00049816	NA	NA	NA	NA	NA	NA	NA	NA	NA	NA	NA	18762657|18461323|18467063	Khan FA, Koff MF, Noiseux NO, Bernhardt KA, O'Byrne MM, Larson DR, Amrami KK, Kaufman KR. Effect of local alignment on compartmental patterns of knee osteoarthritis. J Bone Joint Surg Am. 2008 Sep;90(9):1961-9. doi: 10.2106/JBJS.G.00633.|Agnesi F, Amrami KK, Frigo CA, Kaufman KR. Comparison of cartilage thickness with radiologic grade of knee osteoarthritis. Skeletal Radiol. 2008 Jul;37(7):639-43. doi: 10.1007/s00256-008-0483-y. Epub 2008 May 7.|Koff MF, Amrami KK, Felmlee JP, Kaufman KR. Bias of cartilage T2 values related to method of calculation. Magn Reson Imaging. 2008 Nov;26(9):1236-43. doi: 10.1016/j.mri.2008.03.002. Epub 2008 May 7.	Osteoarthritis Walking exercise|Cycling Exercise Parallel Assignment Treatment Randomized Behavioral|Behavioral All	Aerobic Exercise Intervention for Knee Osteoarthritis	Interventional	Completed	N/A	3	306	osteoarthritis, knee|osteoarthritis	NA	NA
NCT00049985	NA	NA	NA	NA	NA	NA	NA	NA	NA	NA	NA	18195176	Ghali JK, Anand IS, Abraham WT, Fonarow GC, Greenberg B, Krum H, Massie BM, Wasserman SM, Trotman ML, Sun Y, Knusel B, Armstrong P; Study of Anemia in Heart Failure Trial (STAMINA-HeFT) Group. Randomized double-blind trial of darbepoetin alfa in patients with symptomatic heart failure and anemia. Circulation. 2008 Jan 29;117(4):526-35. doi: 10.1161/CIRCULATIONAHA.107.698514. Epub 2008 Jan 14.	Anemia|Heart Failure Darbepoetin Alfa Parallel Assignment Treatment Randomized Drug All	NA	NA	NA	NA	NA	NA	heart failure|anemia	darbepoetin alfa	NA
NCT00050089	8267940	4516016	Hazard Ratio (HR)	1.08		NA	0.8	1.46	95	0.68	Log Rank	21610542|19562514|19430303|19295332|21383086	Barnett PG, Chow A, Joyce VR, Bayoumi AM, Griffin SC, Nosyk B, Holodniy M, Brown ST, Sculpher M, Anis AH, Owens DK. Determinants of the cost of health services used by veterans with HIV. Med Care. 2011 Sep;49(9):848-56. doi: 10.1097/MLR.0b013e31821b34c0.|Nosyk B, Sun H, Bansback N, Guh DP, Li X, Barnett P, Bayoumi A, Griffin S, Joyce V, Holodniy M, Owens DK, Anis AH. The concurrent validity and responsiveness of the health utilities index (HUI 3) among patients with advanced HIV/AIDS. Qual Life Res. 2009 Sep;18(7):815-24. doi: 10.1007/s11136-009-9504-0. Epub 2009 Jun 27.|Anis AH, Nosyk B, Sun H, Guh DP, Bansback N, Li X, Barnett PG, Joyce V, Swanson KM, Kyriakides TC, Holodniy M, Cameron DW, Brown ST; OPTIMA Team1. Quality of life of patients with advanced HIV/AIDS: measuring the impact of both AIDS-defining events and non-AIDS serious adverse events. J Acquir Immune Defic Syndr. 2009 Aug 15;51(5):631-9. doi: 10.1097/QAI.0b013e3181a4f00d.|Joyce VR, Barnett PG, Bayoumi AM, Griffin SC, Kyriakides TC, Yu W, Sundaram V, Holodniy M, Brown ST, Cameron W, Youle M, Sculpher M, Anis AH, Owens DK. Health-related quality of life in a randomized trial of antiretroviral therapy for advanced HIV disease. J Acquir Immune Defic Syndr. 2009 Jan 1;50(1):27-36. doi: 10.1097/QAI.0b013e31818ce6f3.|Joyce VR, Barnett PG, Chow A, Bayoumi AM, Griffin SC, Sun H, Holodniy M, Brown ST, Kyriakides TC, Cameron DW, Youle M, Sculpher M, Anis AH, Owens DK. Effect of treatment interruption and intensification of antiretroviral therapy on health-related quality of life in patients with advanced HIV: a randomized, controlled trial. Med Decis Making. 2012 Jan-Feb;32(1):70-82. doi: 10.1177/0272989X10397615. Epub 2011 Mar 7.	AIDS|HIV Infections No Antiretroviral Drug-Free Period (No ARDFP) vs ARDFP|Standard ART vs Mega ART|No Antiretroviral Drug-Free Period (No ARDFP) vs ARDFP|Standard ART vs Mega ART|No Antiretroviral Drug-Free Period (No ARDFP) vs ARDFP|Standard ART vs Mega ART|No Antiretroviral Drug-Free Period (No ARDFP) vs ARDFP|Standard ART vs Mega ART NA NA NA Other|Drug|Other|Drug|Other|Drug|Other|Drug All	CSP #512 - Options in Management With Anti-Retrovirals	Interventional	Completed	N/A	4	368	acquired immunodeficiency syndrome|infection|hiv infections	anti-retroviral agents	Number of Participants With New, Non-HIV Related Serious Adverse Event
NCT00050089	8267941	4516017	Hazard Ratio (HR)	1.008		NA	0.75	1.35	95	0.92	Log Rank	21610542|19562514|19430303|19295332|21383086	Barnett PG, Chow A, Joyce VR, Bayoumi AM, Griffin SC, Nosyk B, Holodniy M, Brown ST, Sculpher M, Anis AH, Owens DK. Determinants of the cost of health services used by veterans with HIV. Med Care. 2011 Sep;49(9):848-56. doi: 10.1097/MLR.0b013e31821b34c0.|Nosyk B, Sun H, Bansback N, Guh DP, Li X, Barnett P, Bayoumi A, Griffin S, Joyce V, Holodniy M, Owens DK, Anis AH. The concurrent validity and responsiveness of the health utilities index (HUI 3) among patients with advanced HIV/AIDS. Qual Life Res. 2009 Sep;18(7):815-24. doi: 10.1007/s11136-009-9504-0. Epub 2009 Jun 27.|Anis AH, Nosyk B, Sun H, Guh DP, Bansback N, Li X, Barnett PG, Joyce V, Swanson KM, Kyriakides TC, Holodniy M, Cameron DW, Brown ST; OPTIMA Team1. Quality of life of patients with advanced HIV/AIDS: measuring the impact of both AIDS-defining events and non-AIDS serious adverse events. J Acquir Immune Defic Syndr. 2009 Aug 15;51(5):631-9. doi: 10.1097/QAI.0b013e3181a4f00d.|Joyce VR, Barnett PG, Bayoumi AM, Griffin SC, Kyriakides TC, Yu W, Sundaram V, Holodniy M, Brown ST, Cameron W, Youle M, Sculpher M, Anis AH, Owens DK. Health-related quality of life in a randomized trial of antiretroviral therapy for advanced HIV disease. J Acquir Immune Defic Syndr. 2009 Jan 1;50(1):27-36. doi: 10.1097/QAI.0b013e31818ce6f3.|Joyce VR, Barnett PG, Chow A, Bayoumi AM, Griffin SC, Sun H, Holodniy M, Brown ST, Kyriakides TC, Cameron DW, Youle M, Sculpher M, Anis AH, Owens DK. Effect of treatment interruption and intensification of antiretroviral therapy on health-related quality of life in patients with advanced HIV: a randomized, controlled trial. Med Decis Making. 2012 Jan-Feb;32(1):70-82. doi: 10.1177/0272989X10397615. Epub 2011 Mar 7.	AIDS|HIV Infections No Antiretroviral Drug-Free Period (No ARDFP) vs ARDFP|Standard ART vs Mega ART|No Antiretroviral Drug-Free Period (No ARDFP) vs ARDFP|Standard ART vs Mega ART|No Antiretroviral Drug-Free Period (No ARDFP) vs ARDFP|Standard ART vs Mega ART|No Antiretroviral Drug-Free Period (No ARDFP) vs ARDFP|Standard ART vs Mega ART NA NA NA Other|Drug|Other|Drug|Other|Drug|Other|Drug All	CSP #512 - Options in Management With Anti-Retrovirals	Interventional	Completed	N/A	4	368	acquired immunodeficiency syndrome|infection|hiv infections	anti-retroviral agents	Number of Participants With a New, Non-HIV Related Serious Adverse Event
NCT00050089	8267942	4516018		NA		NA				0.87	Log Rank	21610542|19562514|19430303|19295332|21383086	Barnett PG, Chow A, Joyce VR, Bayoumi AM, Griffin SC, Nosyk B, Holodniy M, Brown ST, Sculpher M, Anis AH, Owens DK. Determinants of the cost of health services used by veterans with HIV. Med Care. 2011 Sep;49(9):848-56. doi: 10.1097/MLR.0b013e31821b34c0.|Nosyk B, Sun H, Bansback N, Guh DP, Li X, Barnett P, Bayoumi A, Griffin S, Joyce V, Holodniy M, Owens DK, Anis AH. The concurrent validity and responsiveness of the health utilities index (HUI 3) among patients with advanced HIV/AIDS. Qual Life Res. 2009 Sep;18(7):815-24. doi: 10.1007/s11136-009-9504-0. Epub 2009 Jun 27.|Anis AH, Nosyk B, Sun H, Guh DP, Bansback N, Li X, Barnett PG, Joyce V, Swanson KM, Kyriakides TC, Holodniy M, Cameron DW, Brown ST; OPTIMA Team1. Quality of life of patients with advanced HIV/AIDS: measuring the impact of both AIDS-defining events and non-AIDS serious adverse events. J Acquir Immune Defic Syndr. 2009 Aug 15;51(5):631-9. doi: 10.1097/QAI.0b013e3181a4f00d.|Joyce VR, Barnett PG, Bayoumi AM, Griffin SC, Kyriakides TC, Yu W, Sundaram V, Holodniy M, Brown ST, Cameron W, Youle M, Sculpher M, Anis AH, Owens DK. Health-related quality of life in a randomized trial of antiretroviral therapy for advanced HIV disease. J Acquir Immune Defic Syndr. 2009 Jan 1;50(1):27-36. doi: 10.1097/QAI.0b013e31818ce6f3.|Joyce VR, Barnett PG, Chow A, Bayoumi AM, Griffin SC, Sun H, Holodniy M, Brown ST, Kyriakides TC, Cameron DW, Youle M, Sculpher M, Anis AH, Owens DK. Effect of treatment interruption and intensification of antiretroviral therapy on health-related quality of life in patients with advanced HIV: a randomized, controlled trial. Med Decis Making. 2012 Jan-Feb;32(1):70-82. doi: 10.1177/0272989X10397615. Epub 2011 Mar 7.	AIDS|HIV Infections No Antiretroviral Drug-Free Period (No ARDFP) vs ARDFP|Standard ART vs Mega ART|No Antiretroviral Drug-Free Period (No ARDFP) vs ARDFP|Standard ART vs Mega ART|No Antiretroviral Drug-Free Period (No ARDFP) vs ARDFP|Standard ART vs Mega ART|No Antiretroviral Drug-Free Period (No ARDFP) vs ARDFP|Standard ART vs Mega ART NA NA NA Other|Drug|Other|Drug|Other|Drug|Other|Drug All	CSP #512 - Options in Management With Anti-Retrovirals	Interventional	Completed	N/A	4	368	acquired immunodeficiency syndrome|infection|hiv infections	anti-retroviral agents	Number of Participants With New or Recurrent AIDS Event, or Death
NCT00050089	8267943	4516019	Hazard Ratio (HR)	0.927		NA	0.674	1.275	95	0.49	Log Rank	21610542|19562514|19430303|19295332|21383086	Barnett PG, Chow A, Joyce VR, Bayoumi AM, Griffin SC, Nosyk B, Holodniy M, Brown ST, Sculpher M, Anis AH, Owens DK. Determinants of the cost of health services used by veterans with HIV. Med Care. 2011 Sep;49(9):848-56. doi: 10.1097/MLR.0b013e31821b34c0.|Nosyk B, Sun H, Bansback N, Guh DP, Li X, Barnett P, Bayoumi A, Griffin S, Joyce V, Holodniy M, Owens DK, Anis AH. The concurrent validity and responsiveness of the health utilities index (HUI 3) among patients with advanced HIV/AIDS. Qual Life Res. 2009 Sep;18(7):815-24. doi: 10.1007/s11136-009-9504-0. Epub 2009 Jun 27.|Anis AH, Nosyk B, Sun H, Guh DP, Bansback N, Li X, Barnett PG, Joyce V, Swanson KM, Kyriakides TC, Holodniy M, Cameron DW, Brown ST; OPTIMA Team1. Quality of life of patients with advanced HIV/AIDS: measuring the impact of both AIDS-defining events and non-AIDS serious adverse events. J Acquir Immune Defic Syndr. 2009 Aug 15;51(5):631-9. doi: 10.1097/QAI.0b013e3181a4f00d.|Joyce VR, Barnett PG, Bayoumi AM, Griffin SC, Kyriakides TC, Yu W, Sundaram V, Holodniy M, Brown ST, Cameron W, Youle M, Sculpher M, Anis AH, Owens DK. Health-related quality of life in a randomized trial of antiretroviral therapy for advanced HIV disease. J Acquir Immune Defic Syndr. 2009 Jan 1;50(1):27-36. doi: 10.1097/QAI.0b013e31818ce6f3.|Joyce VR, Barnett PG, Chow A, Bayoumi AM, Griffin SC, Sun H, Holodniy M, Brown ST, Kyriakides TC, Cameron DW, Youle M, Sculpher M, Anis AH, Owens DK. Effect of treatment interruption and intensification of antiretroviral therapy on health-related quality of life in patients with advanced HIV: a randomized, controlled trial. Med Decis Making. 2012 Jan-Feb;32(1):70-82. doi: 10.1177/0272989X10397615. Epub 2011 Mar 7.	AIDS|HIV Infections No Antiretroviral Drug-Free Period (No ARDFP) vs ARDFP|Standard ART vs Mega ART|No Antiretroviral Drug-Free Period (No ARDFP) vs ARDFP|Standard ART vs Mega ART|No Antiretroviral Drug-Free Period (No ARDFP) vs ARDFP|Standard ART vs Mega ART|No Antiretroviral Drug-Free Period (No ARDFP) vs ARDFP|Standard ART vs Mega ART NA NA NA Other|Drug|Other|Drug|Other|Drug|Other|Drug All	CSP #512 - Options in Management With Anti-Retrovirals	Interventional	Completed	N/A	4	368	acquired immunodeficiency syndrome|infection|hiv infections	anti-retroviral agents	Number of Participants With New or Recurrent AIDS Event, or Death
NCT00050089	8267944	4516020	Hazard Ratio (HR)	1.165		NA	0.856	1.585	95	0.69	Log Rank	21610542|19562514|19430303|19295332|21383086	Barnett PG, Chow A, Joyce VR, Bayoumi AM, Griffin SC, Nosyk B, Holodniy M, Brown ST, Sculpher M, Anis AH, Owens DK. Determinants of the cost of health services used by veterans with HIV. Med Care. 2011 Sep;49(9):848-56. doi: 10.1097/MLR.0b013e31821b34c0.|Nosyk B, Sun H, Bansback N, Guh DP, Li X, Barnett P, Bayoumi A, Griffin S, Joyce V, Holodniy M, Owens DK, Anis AH. The concurrent validity and responsiveness of the health utilities index (HUI 3) among patients with advanced HIV/AIDS. Qual Life Res. 2009 Sep;18(7):815-24. doi: 10.1007/s11136-009-9504-0. Epub 2009 Jun 27.|Anis AH, Nosyk B, Sun H, Guh DP, Bansback N, Li X, Barnett PG, Joyce V, Swanson KM, Kyriakides TC, Holodniy M, Cameron DW, Brown ST; OPTIMA Team1. Quality of life of patients with advanced HIV/AIDS: measuring the impact of both AIDS-defining events and non-AIDS serious adverse events. J Acquir Immune Defic Syndr. 2009 Aug 15;51(5):631-9. doi: 10.1097/QAI.0b013e3181a4f00d.|Joyce VR, Barnett PG, Bayoumi AM, Griffin SC, Kyriakides TC, Yu W, Sundaram V, Holodniy M, Brown ST, Cameron W, Youle M, Sculpher M, Anis AH, Owens DK. Health-related quality of life in a randomized trial of antiretroviral therapy for advanced HIV disease. J Acquir Immune Defic Syndr. 2009 Jan 1;50(1):27-36. doi: 10.1097/QAI.0b013e31818ce6f3.|Joyce VR, Barnett PG, Chow A, Bayoumi AM, Griffin SC, Sun H, Holodniy M, Brown ST, Kyriakides TC, Cameron DW, Youle M, Sculpher M, Anis AH, Owens DK. Effect of treatment interruption and intensification of antiretroviral therapy on health-related quality of life in patients with advanced HIV: a randomized, controlled trial. Med Decis Making. 2012 Jan-Feb;32(1):70-82. doi: 10.1177/0272989X10397615. Epub 2011 Mar 7.	AIDS|HIV Infections No Antiretroviral Drug-Free Period (No ARDFP) vs ARDFP|Standard ART vs Mega ART|No Antiretroviral Drug-Free Period (No ARDFP) vs ARDFP|Standard ART vs Mega ART|No Antiretroviral Drug-Free Period (No ARDFP) vs ARDFP|Standard ART vs Mega ART|No Antiretroviral Drug-Free Period (No ARDFP) vs ARDFP|Standard ART vs Mega ART NA NA NA Other|Drug|Other|Drug|Other|Drug|Other|Drug All	CSP #512 - Options in Management With Anti-Retrovirals	Interventional	Completed	N/A	4	368	acquired immunodeficiency syndrome|infection|hiv infections	anti-retroviral agents	Number of Participants With New or Recurrent AIDS Event, or Death
NCT00050232	NA	NA	NA	NA	NA	NA	NA	NA	NA	NA	NA	16634036	Panitch HS, Thisted RA, Smith RA, Wynn DR, Wymer JP, Achiron A, Vollmer TL, Mandler RN, Dietrich DW, Fletcher M, Pope LE, Berg JE, Miller A; Psuedobulbar Affect in Multiple Sclerosis Study Group. Randomized, controlled trial of dextromethorphan/quinidine for pseudobulbar affect in multiple sclerosis. Ann Neurol. 2006 May;59(5):780-7.	Multiple Sclerosis AVP-923 NA NA NA Drug All	NA	NA	NA	NA	NA	NA	multiple sclerosis|sclerosis	NA	NA
NCT00050284	NA	NA	NA	NA	NA	NA	NA	NA	NA	NA	NA	20237308	Robertson KR, Su Z, Margolis DM, Krambrink A, Havlir DV, Evans S, Skiest DJ; A5170 Study Team. Neurocognitive effects of treatment interruption in stable HIV-positive patients in an observational cohort. Neurology. 2010 Apr 20;74(16):1260-6. doi: 10.1212/WNL.0b013e3181d9ed09. Epub 2010 Mar 17.	HIV Infections NA NA NA NA NA All	NA	NA	NA	NA	NA	NA	hiv infections|acquired immunodeficiency syndrome|infection	NA	NA
NCT00050817	NA	NA	NA	NA	NA	NA	NA	NA	NA	NA	NA	16531616|22450429	Bhatt DL, Fox KA, Hacke W, Berger PB, Black HR, Boden WE, Cacoub P, Cohen EA, Creager MA, Easton JD, Flather MD, Haffner SM, Hamm CW, Hankey GJ, Johnston SC, Mak KH, Mas JL, Montalescot G, Pearson TA, Steg PG, Steinhubl SR, Weber MA, Brennan DM, Fabry-Ribaudo L, Booth J, Topol EJ; CHARISMA Investigators. Clopidogrel and aspirin versus aspirin alone for the prevention of atherothrombotic events. N Engl J Med. 2006 Apr 20;354(16):1706-17. Epub 2006 Mar 12.|Bhatt DL, Paré G, Eikelboom JW, Simonsen KL, Emison ES, Fox KA, Steg PG, Montalescot G, Bhakta N, Hacke W, Flather MD, Mak KH, Cacoub P, Creager MA, Berger PB, Steinhubl SR, Murugesan G, Mehta SR, Kottke-Marchant K, Lincoff AM, Topol EJ; CHARISMA Investigators. The relationship between CYP2C19 polymorphisms and ischaemic and bleeding outcomes in stable outpatients: the CHARISMA genetics study. Eur Heart J. 2012 Sep;33(17):2143-50. Epub 2012 Mar 26.	Arteriosclerosis clopidogrel (SR25990) Parallel Assignment Treatment Randomized Drug All	NA	NA	NA	NA	NA	NA	arteriosclerosis	clopidogrel	NA
NCT00050895	NA	NA	NA	NA	NA	NA	NA	NA	NA	NA	NA	1783744|19417580|20571601|21548986	Von Burg R, Stout T. Paraldehyde. J Appl Toxicol. 1991 Oct;11(5):379-81. Review.|Haubrich RH, Riddler SA, DiRienzo AG, Komarow L, Powderly WG, Klingman K, Garren KW, Butcher DL, Rooney JF, Haas DW, Mellors JW, Havlir DV; AIDS Clinical Trials Group (ACTG) A5142 Study Team. Metabolic outcomes in a randomized trial of nucleoside, nonnucleoside and protease inhibitor-sparing regimens for initial HIV treatment. AIDS. 2009 Jun 1;23(9):1109-18. doi: 10.1097/QAD.0b013e32832b4377.|Gazzard B, Balkin A, Hill A. Analysis of neuropsychiatric adverse events during clinical trials of efavirenz in antiretroviral-naive patients: a systematic review. AIDS Rev. 2010 Apr-Jun;12(2):67-75. Review.|Simpson KN, Dietz B, Baran RW, Garren KW, Riddler SA, Bhor M, Haubrich RH. Economic modeling of the combined effects of HIV-disease, cholesterol and lipoatrophy based on ACTG 5142 trial data. Cost Eff Resour Alloc. 2011 May 8;9:5. doi: 10.1186/1478-7547-9-5.	HIV Infections Lopinavir/ritonavir|Efavirenz|Stavudine|Zidovudine|Lamivudine|Tenofovir disoproxil fumarate Parallel Assignment Treatment Randomized Drug|Drug|Drug|Drug|Drug|Drug All	NA	NA	NA	NA	NA	NA	infection	efavirenz|lopinavir|stavudine|lamivudine|zidovudine|tenofovir|ritonavir	NA
NCT00050908	NA	NA	NA	NA	NA	NA	NA	NA	NA	NA	NA	19956354	Stein JH, Komarow L, Cotter BR, Currier JS, Dubé MP, Fichtenbaum CJ, Gerschenson M, Mitchell CK, Murphy RL, Squires K, Parker RA, Torriani FJ; ACTG 5152s Study Team. Lipoprotein Changes in HIV-Infected Antiretroviral-Naïve Individuals after Starting Antiretroviral Therapy: ACTG Study A5152s Stein: Lipoprotein Changes on Antiretroviral Therapy. J Clin Lipidol. 2008 Dec;2(6):464-471.	HIV Infections NA NA NA NA NA All	NA	NA	NA	NA	NA	NA	hiv infections	NA	NA
NCT00051376	NA	NA	NA	NA	NA	NA	NA	NA	NA	NA	NA	16391217	Schulman SP, Becker LC, Kass DA, Champion HC, Terrin ML, Forman S, Ernst KV, Kelemen MD, Townsend SN, Capriotti A, Hare JM, Gerstenblith G. L-arginine therapy in acute myocardial infarction: the Vascular Interaction With Age in Myocardial Infarction (VINTAGE MI) randomized clinical trial. JAMA. 2006 Jan 4;295(1):58-64.	Myocardial Infarction L-Arginine NA NA NA Drug All	NA	NA	NA	NA	NA	NA	myocardial infarction|infarction	NA	NA
NCT00051454	NA	NA	NA	NA	NA	NA	NA	NA	NA	NA	NA	16511428	Kelleher AD, Puls RL, Bebbington M, Boyle D, Ffrench R, Kent SJ, Kippax S, Purcell DF, Thomson S, Wand H, Cooper DA, Emery S. A randomized, placebo-controlled phase I trial of DNA prime, recombinant fowlpox virus boost prophylactic vaccine for HIV-1. AIDS. 2006 Jan 9;20(2):294-7.	HIV Infections HIV DNA plasmid vaccine plus recombinant fowlpox vector Parallel Assignment Prevention Randomized Biological All	NA	NA	NA	NA	NA	NA	hiv infections	NA	NA
NCT00051623	NA	NA	NA	NA	NA	NA	NA	NA	NA	NA	NA	16960923|17114188|17665424	Kavanaugh A, Antoni C, Mease P, Gladman D, Yan S, Bala M, Zhou B, Dooley LT, Beutler A, Guzzo C, Krueger GG. Effect of infliximab therapy on employment, time lost from work, and productivity in patients with psoriatic arthritis. J Rheumatol. 2006 Nov;33(11):2254-9. Epub 2006 Sep 1.|Kavanaugh A, Krueger GG, Beutler A, Guzzo C, Zhou B, Dooley LT, Mease PJ, Gladman DD, de Vlam K, Geusens PP, Birbara C, Halter DG, Antoni C; IMPACT 2 Study Group. Infliximab maintains a high degree of clinical response in patients with active psoriatic arthritis through 1 year of treatment: results from the IMPACT 2 trial. Ann Rheum Dis. 2007 Apr;66(4):498-505. Epub 2006 Nov 17.|van der Heijde D, Kavanaugh A, Gladman DD, Antoni C, Krueger GG, Guzzo C, Zhou B, Dooley LT, de Vlam K, Geusens P, Birbara C, Halter D, Beutler A. Infliximab inhibits progression of radiographic damage in patients with active psoriatic arthritis through one year of treatment: Results from the induction and maintenance psoriatic arthritis clinical trial 2. Arthritis Rheum. 2007 Aug;56(8):2698-707.	Arthritis, Psoriatic Infliximab Parallel Assignment Treatment Randomized Drug All	NA	NA	NA	NA	NA	NA	arthritis|arthritis, psoriatic	infliximab	NA
NCT00051818	NA	NA	NA	NA	NA	NA	NA	NA	NA	NA	NA	15630469|14571185	Papasavvas E, Kostman JR, Mounzer K, Grant RM, Gross R, Gallo C, Azzoni L, Foulkes A, Thiel B, Pistilli M, Mackiewicz A, Shull J, Montaner LJ. Randomized, controlled trial of therapy interruption in chronic HIV-1 infection. PLoS Med. 2004 Dec;1(3):e64. Epub 2004 Dec 28.|Papasavvas E, Grant RM, Sun J, Mackiewicz A, Pistilli M, Gallo C, Kostman JR, Mounzer K, Shull J, Montaner LJ. Lack of persistent drug-resistant mutations evaluated within and between treatment interruptions in chronically HIV-1-infected patients. AIDS. 2003 Nov 7;17(16):2337-43.	HIV Infections Treatment interruption/reinitiation schedule Parallel Assignment Treatment Randomized Behavioral All	NA	NA	NA	NA	NA	NA	hiv infections	NA	NA
NCT00051922	NA	NA	NA	NA	NA	NA	NA	NA	NA	NA	NA	14735404	Slobod KS, Lockey TD, Howlett N, Srinivas RV, Rencher SD, Freiden PJ, Doherty PC, Hurwitz JL. Subcutaneous administration of a recombinant vaccinia virus vaccine expressing multiple envelopes of HIV-1. Eur J Clin Microbiol Infect Dis. 2004 Feb;23(2):106-10. Epub 2004 Jan 20.	HIV Infections PolyEnv1 NA NA NA Biological All	NA	NA	NA	NA	NA	NA	hiv infections	NA	NA
NCT00052078	NA	NA	NA	NA	NA	NA	NA	NA	NA	NA	NA	18974308|24565357|22122292|20051130|24417601|20206470	Walkup JT, Albano AM, Piacentini J, Birmaher B, Compton SN, Sherrill JT, Ginsburg GS, Rynn MA, McCracken J, Waslick B, Iyengar S, March JS, Kendall PC. Cognitive behavioral therapy, sertraline, or a combination in childhood anxiety. N Engl J Med. 2008 Dec 25;359(26):2753-66. doi: 10.1056/NEJMoa0804633. Epub 2008 Oct 30. Erratum in: N Engl J Med. 2013 Jan 31;368(5):490.|Piacentini J, Bennett S, Compton SN, Kendall PC, Birmaher B, Albano AM, March J, Sherrill J, Sakolsky D, Ginsburg G, Rynn M, Bergman RL, Gosch E, Waslick B, Iyengar S, McCracken J, Walkup J. 24- and 36-week outcomes for the Child/Adolescent Anxiety Multimodal Study (CAMS). J Am Acad Child Adolesc Psychiatry. 2014 Mar;53(3):297-310. doi: 10.1016/j.jaac.2013.11.010. Epub 2013 Nov 28.|Ginsburg GS, Kendall PC, Sakolsky D, Compton SN, Piacentini J, Albano AM, Walkup JT, Sherrill J, Coffey KA, Rynn MA, Keeton CP, McCracken JT, Bergman L, Iyengar S, Birmaher B, March J. Remission after acute treatment in children and adolescents with anxiety disorders: findings from the CAMS. J Consult Clin Psychol. 2011 Dec;79(6):806-13. doi: 10.1037/a0025933.|Compton SN, Walkup JT, Albano AM, Piacentini JC, Birmaher B, Sherrill JT, Ginsburg GS, Rynn MA, McCracken JT, Waslick BD, Iyengar S, Kendall PC, March JS. Child/Adolescent Anxiety Multimodal Study (CAMS): rationale, design, and methods. Child Adolesc Psychiatry Ment Health. 2010 Jan 5;4:1. doi: 10.1186/1753-2000-4-1.|Compton SN, Peris TS, Almirall D, Birmaher B, Sherrill J, Kendall PC, March JS, Gosch EA, Ginsburg GS, Rynn MA, Piacentini JC, McCracken JT, Keeton CP, Suveg CM, Aschenbrand SG, Sakolsky D, Iyengar S, Walkup JT, Albano AM. Predictors and moderators of treatment response in childhood anxiety disorders: results from the CAMS trial. J Consult Clin Psychol. 2014 Apr;82(2):212-24. doi: 10.1037/a0035458. Epub 2014 Jan 13.|Kendall PC, Compton SN, Walkup JT, Birmaher B, Albano AM, Sherrill J, Ginsburg G, Rynn M, McCracken J, Gosch E, Keeton C, Bergman L, Sakolsky D, Suveg C, Iyengar S, March J, Piacentini J. Clinical characteristics of anxiety disordered youth. J Anxiety Disord. 2010 Apr;24(3):360-5. doi: 10.1016/j.janxdis.2010.01.009. Epub 2010 Feb 6.	Anxiety Disorders|Generalized Anxiety Disorder|Social Phobia Sertraline (SRT)|Cognitive Behavioral Therapy (CBT)|Placebo NA NA NA Drug|Behavioral|Drug All	Child and Adolescent Anxiety Disorders (CAMS)	Interventional	Completed	Phase 3	4	488	anxiety disorders|phobia, social|disease	sertraline	NA
NCT00052091	NA	NA	NA	NA	NA	NA	NA	NA	NA	NA	NA	20516155|21199963	Areán PA, Raue P, Mackin RS, Kanellopoulos D, McCulloch C, Alexopoulos GS. Problem-solving therapy and supportive therapy in older adults with major depression and executive dysfunction. Am J Psychiatry. 2010 Nov;167(11):1391-8. doi: 10.1176/appi.ajp.2010.09091327. Epub 2010 Jun 1.|Alexopoulos GS, Raue PJ, Kiosses DN, Mackin RS, Kanellopoulos D, McCulloch C, Areán PA. Problem-solving therapy and supportive therapy in older adults with major depression and executive dysfunction: effect on disability. Arch Gen Psychiatry. 2011 Jan;68(1):33-41. doi: 10.1001/archgenpsychiatry.2010.177.	Cognition Disorders|Depression Problem Solving Therapy|Brief Supportive Therapy Parallel Assignment Treatment Randomized Behavioral|Behavioral All	Therapy for Depressed Elders With Thought Problems	Interventional	Completed	Phase 3	2	221	cognition disorders|depression	NA	NA
NCT00052169	NA	NA	NA	NA	NA	NA	NA	NA	NA	NA	NA	17563856	Dennison SK, Jacobs SA, Wilson JW, Seeger J, Cescon TP, Raymond JM, Geyer CE, Wolmark N, Swain SM. A phase II clinical trial of ZD1839 (Iressa) in combination with docetaxel as first-line treatment in patients with advanced breast cancer. Invest New Drugs. 2007 Dec;25(6):545-51. Epub 2007 Jun 12.	Breast Neoplasms ZD1839 in combination with docetaxel NA NA NA Drug Female	NA	NA	NA	NA	NA	NA	breast neoplasms	docetaxel|gefitinib	NA
NCT00052195	NA	NA	NA	NA	NA	NA	NA	NA	NA	NA	NA	15844073|20118767|20875492	Mtei L, Matee M, Herfort O, Bakari M, Horsburgh CR, Waddell R, Cole BF, Vuola JM, Tvaroha S, Kreiswirth B, Pallangyo K, von Reyn CF. High rates of clinical and subclinical tuberculosis among HIV-infected ambulatory subjects in Tanzania. Clin Infect Dis. 2005 May 15;40(10):1500-7. Epub 2005 Apr 12.|von Reyn CF, Mtei L, Arbeit RD, Waddell R, Cole B, Mackenzie T, Matee M, Bakari M, Tvaroha S, Adams LV, Horsburgh CR, Pallangyo K; DarDar Study Group. Prevention of tuberculosis in Bacille Calmette-Guérin-primed, HIV-infected adults boosted with an inactivated whole-cell mycobacterial vaccine. AIDS. 2010 Mar 13;24(5):675-85. doi: 10.1097/QAD.0b013e3283350f1b.|Lahey T, Arbeit RD, Bakari M, Horsburgh CR, Matee M, Waddell R, Mtei L, Vuola JM, Pallangyo K, von Reyn CF. Immunogenicity of a protective whole cell mycobacterial vaccine in HIV-infected adults: a phase III study in Tanzania. Vaccine. 2010 Nov 10;28(48):7652-8. doi: 10.1016/j.vaccine.2010.09.041. Epub 2010 Sep 25.	HIV Infections|Tuberculosis SRL-172 Parallel Assignment Prevention Randomized Biological All	Investigational Vaccine for the Prevention of Disseminated Tuberculosis in HIV Infected People	Interventional	Completed	Phase 2/Phase 3	2	1975	acquired immunodeficiency syndrome|hiv infections|infection|tuberculosis	NA	NA
NCT00052390	NA	NA	NA	NA	NA	NA	NA	NA	NA	NA	NA	16192597	D'Adamo DR, Anderson SE, Albritton K, Yamada J, Riedel E, Scheu K, Schwartz GK, Chen H, Maki RG. Phase II study of doxorubicin and bevacizumab for patients with metastatic soft-tissue sarcomas. J Clin Oncol. 2005 Oct 1;23(28):7135-42.	Sarcoma bevacizumab|doxorubicin hydrochloride NA NA NA Biological|Drug All	NA	NA	NA	NA	NA	NA	sarcoma	doxorubicin|liposomal doxorubicin|bevacizumab	NA
NCT00052429	NA	NA	NA	NA	NA	NA	NA	NA	NA	NA	NA	20605352	Bakst RL, Lee N, Pfister DG, Zelefsky MJ, Hunt MA, Kraus DH, Wolden SL. Hypofractionated dose-painting intensity modulated radiation therapy with chemotherapy for nasopharyngeal carcinoma: a prospective trial. Int J Radiat Oncol Biol Phys. 2011 May 1;80(1):148-53. doi: 10.1016/j.ijrobp.2010.01.026. Epub 2010 Jun 3.	Head and Neck Cancer cisplatin|fluorouracil|adjuvant therapy|radiation therapy NA NA NA Drug|Drug|Procedure|Radiation All	NA	NA	NA	NA	NA	NA	head and neck neoplasms	fluorouracil	NA
NCT00052442	NA	NA	NA	NA	NA	NA	NA	NA	NA	NA	NA	19652067	O'Connor OA, Horwitz S, Hamlin P, Portlock C, Moskowitz CH, Sarasohn D, Neylon E, Mastrella J, Hamelers R, Macgregor-Cortelli B, Patterson M, Seshan VE, Sirotnak F, Fleisher M, Mould DR, Saunders M, Zelenetz AD. Phase II-I-II study of two different doses and schedules of pralatrexate, a high-affinity substrate for the reduced folate carrier, in patients with relapsed or refractory lymphoma reveals marked activity in T-cell malignancies. J Clin Oncol. 2009 Sep 10;27(26):4357-64. doi: 10.1200/JCO.2008.20.8470. Epub 2009 Aug 3.	Lymphoma pralatrexate NA NA NA Drug All	NA	NA	NA	NA	NA	NA	lymphoma|lymphoma, non-hodgkin	NA	NA
NCT00052455	NA	NA	NA	NA	NA	NA	NA	NA	NA	NA	NA	20855843	Brada M, Stenning S, Gabe R, Thompson LC, Levy D, Rampling R, Erridge S, Saran F, Gattamaneni R, Hopkins K, Beall S, Collins VP, Lee SM. Temozolomide versus procarbazine, lomustine, and vincristine in recurrent high-grade glioma. J Clin Oncol. 2010 Oct 20;28(30):4601-8. doi: 10.1200/JCO.2009.27.1932. Epub 2010 Sep 20.	Brain and Central Nervous System Tumors lomustine|procarbazine hydrochloride|temozolomide|vincristine sulfate NA NA NA Drug|Drug|Drug|Drug All	NA	NA	NA	NA	NA	NA	central nervous system neoplasms|nervous system neoplasms	procarbazine|vincristine|temozolomide|lomustine	NA
NCT00052468	NA	NA	NA	NA	NA	NA	NA	NA	NA	NA	NA	20733132	du Bois A, Herrstedt J, Hardy-Bessard AC, Müller HH, Harter P, Kristensen G, Joly F, Huober J, Avall-Lundqvist E, Weber B, Kurzeder C, Jelic S, Pujade-Lauraine E, Burges A, Pfisterer J, Gropp M, Staehle A, Wimberger P, Jackisch C, Sehouli J. Phase III trial of carboplatin plus paclitaxel with or without gemcitabine in first-line treatment of epithelial ovarian cancer. J Clin Oncol. 2010 Sep 20;28(27):4162-9. doi: 10.1200/JCO.2009.27.4696. Epub 2010 Aug 23.	Fallopian Tube Cancer|Ovarian Cancer TCG|TC NA NA NA Drug|Drug Female	Carboplatin/Paclitaxel +/-Gemcitabine in Treating Patients With Ovarian Epithelial or Fallopian Tube Cancer	Interventional	Completed	Phase 3	2	1742	carcinoma, ovarian epithelial|ovarian neoplasms|fallopian tube neoplasms	gemcitabine|carboplatin|paclitaxel|albumin-bound paclitaxel	NA
NCT00052507	NA	NA	NA	NA	NA	NA	NA	NA	NA	NA	NA	16061869	Mackay H, Hedley D, Major P, Townsley C, Mackenzie M, Vincent M, Degendorfer P, Tsao MS, Nicklee T, Birle D, Wright J, Siu L, Moore M, Oza A. A phase II trial with pharmacodynamic endpoints of the proteasome inhibitor bortezomib in patients with metastatic colorectal cancer. Clin Cancer Res. 2005 Aug 1;11(15):5526-33.	Colorectal Cancer bortezomib NA NA NA Drug All	NA	NA	NA	NA	NA	NA	colorectal neoplasms	bortezomib	NA
NCT00052676	NA	NA	NA	NA	NA	NA	NA	NA	NA	NA	NA	17485709	Rodier JF, Velten M, Wilt M, Martel P, Ferron G, Vaini-Elies V, Mignotte H, Brémond A, Classe JM, Dravet F, Routiot T, de Lara CT, Avril A, Lorimier G, Fondrinier E, Houvenaeghel G, Avigdor S. Prospective multicentric randomized study comparing periareolar and peritumoral injection of radiotracer and blue dye for the detection of sentinel lymph node in breast sparing procedures: FRANSENODE trial. J Clin Oncol. 2007 Aug 20;25(24):3664-9. Epub 2007 May 7.	Breast Cancer patent blue V dye|radionuclide imaging|sentinel lymph node biopsy|technetium Tc 99m sulfur colloid NA NA NA Drug|Procedure|Procedure|Radiation All	NA	NA	NA	NA	NA	NA	breast neoplasms	technetium tc 99m sulfur colloid	NA
NCT00052715	NA	NA	NA	NA	NA	NA	NA	NA	NA	NA	NA	18797818	Butowski N, Chang SM, Junck L, DeAngelis LM, Abrey L, Fink K, Cloughesy T, Lamborn KR, Salazar AM, Prados MD. A phase II clinical trial of poly-ICLC with radiation for adult patients with newly diagnosed supratentorial glioblastoma: a North American Brain Tumor Consortium (NABTC01-05). J Neurooncol. 2009 Jan;91(2):175-82. doi: 10.1007/s11060-008-9693-3. Epub 2008 Sep 17.	Brain and Central Nervous System Tumors poly ICLC NA NA NA Drug All	NA	NA	NA	NA	NA	NA	glioblastoma|nervous system neoplasms|central nervous system neoplasms	poly iclc	NA
NCT00052728	NA	NA	NA	NA	NA	NA	NA	NA	NA	NA	NA	15709195|NA	Lebowitz PF, Eng-Wong J, Widemann BC, Balis FM, Jayaprakash N, Chow C, Clark G, Gantz SB, Venzon D, Zujewski J. A phase I trial and pharmacokinetic study of tipifarnib, a farnesyltransferase inhibitor, and tamoxifen in metastatic breast cancer. Clin Cancer Res. 2005 Feb 1;11(3):1247-52.|Lebowitz PF, Eng-Wong J, Balis F, et al.: A phase I trial of tipifarnib, a farnesyltransferase inhibitor, and tamoxifen in hormone-receptor positive metastatic breast cancer. [Abstract] Proceedings of the American Society of Clinical Oncology 22 (Suppl 14): A-644, 38s, 2004.	Breast Cancer tamoxifen citrate|tipifarnib NA NA NA Drug|Drug Female	NA	NA	NA	NA	NA	NA	breast neoplasms	tipifarnib|tamoxifen	NA
NCT00052754	NA	NA	NA	NA	NA	NA	NA	NA	NA	NA	NA	18448563	Ray-Coquard I, Le Cesne A, Whelan JS, Schoffski P, Bui BN, Verweij J, Marreaud S, van Glabbeke M, Hogendoorn P, Blay JY. A phase II study of gefitinib for patients with advanced HER-1 expressing synovial sarcoma refractory to doxorubicin-containing regimens. Oncologist. 2008 Apr;13(4):467-73. doi: 10.1634/theoncologist.2008-0065.	Sarcoma gefitinib NA NA NA Drug All	NA	NA	NA	NA	NA	NA	sarcoma|sarcoma, synovial	gefitinib	NA
NCT00052832	NA	NA	NA	NA	NA	NA	NA	NA	NA	NA	NA	18203012	Petrich A, Kahl B, Bailey H, Kim K, Turman N, Juckett M. Phase II study of doxercalciferol for the treatment of myelodysplastic syndrome. Leuk Lymphoma. 2008 Jan;49(1):57-61. doi: 10.1080/10428190701713648.	Leukemia|Myelodysplastic/Myeloproliferative Diseases|Myelodysplastic Syndromes doxercalciferol NA NA NA Dietary Supplement All	NA	NA	NA	NA	NA	NA	myelodysplastic-myeloproliferative diseases|myelodysplastic syndromes|leukemia|preleukemia|myeloproliferative disorders|leukemia, myelomonocytic, chronic|syndrome	1 alpha-hydroxyergocalciferol	NA
NCT00052845	NA	NA	NA	NA	NA	NA	NA	NA	NA	NA	NA	18824434|NA|NA	Dawson NA, Halabi S, Ou SS, Biggs DD, Kessinger A, Vogelzang N, Clamon GH, Nanus DM, Kelly WK, Small EJ; Cancer And Leukemia Group B. A phase II study of estramustine, docetaxel, and exisulind in patients with hormone- refractory prostate cancer: results of cancer and leukemia group B trial 90004. Clin Genitourin Cancer. 2008 Sep;6(2):110-6. doi: 10.3816/CGC.2008.n.017.|Dawson NA, Halabi S, Biggs DD, et al.: A phase II study of estramustine (E), docetaxel (D) and exisulind in hormone-refractory prostate cancer (HRPC): toxicity results of CALGB 90004. [Abstract] American Society of Clinical Oncology 2005 Prostate Cancer Symposium, 17-19 February 2005, Orlando, Florida. A-289, 2005.|Dawson NA, Halabi S, Biggs DD, et al.: A phase II Study of estramustine (E), docetaxel (D) and exisulind in hormone-refractory prostate cancer (HRPC): initial results of CALGB 90004 . [Abstract] J Clin Oncol 23 (Suppl 16): A-4649, 415s, 2005.	Prostate Cancer docetaxel|estramustine phosphate sodium|exisulind NA NA NA Drug|Drug|Drug Male	NA	NA	NA	NA	NA	NA	prostatic neoplasms	estramustine|sulindac sulfone|docetaxel	NA
NCT00052936	NA	NA	NA	NA	NA	NA	NA	NA	NA	NA	NA	18226581	Pfreundschuh M, Schubert J, Ziepert M, Schmits R, Mohren M, Lengfelder E, Reiser M, Nickenig C, Clemens M, Peter N, Bokemeyer C, Eimermacher H, Ho A, Hoffmann M, Mertelsmann R, Trümper L, Balleisen L, Liersch R, Metzner B, Hartmann F, Glass B, Poeschel V, Schmitz N, Ruebe C, Feller AC, Loeffler M; German High-Grade Non-Hodgkin Lymphoma Study Group (DSHNHL). Six versus eight cycles of bi-weekly CHOP-14 with or without rituximab in elderly patients with aggressive CD20+ B-cell lymphomas: a randomised controlled trial (RICOVER-60). Lancet Oncol. 2008 Feb;9(2):105-16. doi: 10.1016/S1470-2045(08)70002-0. Epub 2008 Jan 15.	Lymphoma filgrastim|rituximab|CHOP regimen|cyclophosphamide|doxorubicin hydrochloride|prednisone|vincristine sulfate|radiation therapy NA NA NA Biological|Biological|Drug|Drug|Drug|Drug|Drug|Radiation All	Combination Chemotherapy With or Without Rituximab in Treating Older Patients With Non-Hodgkin's Lymphoma	Interventional	Completed	Phase 3	4	1506	lymphoma|lymphoma, non-hodgkin	cyclophosphamide|liposomal doxorubicin|rituximab|doxorubicin|vincristine|prednisone	NA
NCT00053053	NA	NA	NA	NA	NA	NA	NA	NA	NA	NA	NA	18293016	Berk L, James J, Schwartz A, Hug E, Mahadevan A, Samuels M, Kachnic L; RTOG. A randomized, double-blind, placebo-controlled trial of a beta-hydroxyl beta-methyl butyrate, glutamine, and arginine mixture for the treatment of cancer cachexia (RTOG 0122). Support Care Cancer. 2008 Oct;16(10):1179-88. doi: 10.1007/s00520-008-0403-7. Epub 2008 Feb 22.	Cachexia|Lymphoma|Lymphoproliferative Disorder|Unspecified Adult Solid Tumor, Protocol Specific Juven|Non-Juven Supplement Parallel Assignment Supportive Care Randomized Dietary Supplement|Dietary Supplement All	Comparison of Nutritional Supplements in Preventing Weight Loss in Patients With Cancer	Interventional	Completed	Phase 3	2	472	lymphoproliferative disorders|lymphoma|wasting syndrome|cachexia	NA	NA
NCT00053092	NA	NA	NA	NA	NA	NA	NA	NA	NA	NA	NA	19197729	Eve HE, Linch D, Qian W, Ross M, Seymour JF, Smith P, Stevens L, Rule SA. Toxicity of fludarabine and cyclophosphamide with or without rituximab as initial therapy for patients with previously untreated mantle cell lymphoma: results of a randomised phase II study. Leuk Lymphoma. 2009 Feb;50(2):211-5. doi: 10.1080/10428190802688509.	Lymphoma rituximab|cyclophosphamide|fludarabine phosphate NA NA NA Biological|Drug|Drug All	NA	NA	NA	NA	NA	NA	lymphoma|lymphoma, mantle-cell	fludarabine|cyclophosphamide|fludarabine phosphate|rituximab	NA
NCT00053196	NA	NA	NA	NA	NA	NA	NA	NA	NA	NA	NA	20674758|NA	Bashey A, Owzar K, Johnson JL, Edwards PS, Kelly M, Baxter-Lowe LA, Devine S, Farag S, Hurd D, Ball E, McCarthy P, Lister J, Shea TC, Linker C. Reduced-intensity conditioning allogeneic hematopoietic cell transplantation for patients with hematologic malignancies who relapse following autologous transplantation: a multi-institutional prospective study from the Cancer and Leukemia Group B (CALGB trial 100002). Biol Blood Marrow Transplant. 2011 Apr;17(4):558-65. doi: 10.1016/j.bbmt.2010.07.015. Epub 2010 Jul 30.|Bashey A, Owzar K, Johnson JL, et al.: Reduced-intensity allogeneic transplantation after failure of autologous transplantation: a prospective multi-center CALGB study. [Abstract] Blood 108 (11): A-3122, 2006.	Leukemia|Lymphoma|Multiple Myeloma|Myelodysplastic Syndromes|Myeloproliferative Neoplasms|Plasma Cell Neoplasm anti-thymocyte globulin|G-CSF|busulfan|fludarabine phosphate|methotrexate|mycophenolate mofetil|tacrolimus|allogeneic cell transplantation|allopurinol NA NA NA Biological|Biological|Drug|Drug|Drug|Drug|Drug|Procedure|Drug All	NA	NA	NA	NA	NA	NA	neoplasms, plasma cell|syndrome|preleukemia|myeloproliferative disorders|neoplasms|multiple myeloma|leukemia|lymphoma|myelodysplastic syndromes	fludarabine|busulfan|antilymphocyte serum|mycophenolic acid|allopurinol|tacrolimus|methotrexate|fludarabine phosphate	NA
NCT00053209	NA	NA	NA	NA	NA	NA	NA	NA	NA	NA	NA	18459175|NA	Dreicer R, Li H, Cooney MM, Wilding G, Roth BJ; Eastern Cooperative Oncology Group. Phase 2 trial of pemetrexed disodium and gemcitabine in advanced urothelial cancer (E4802): a trial of the Eastern Cooperative Oncology Group. Cancer. 2008 Jun 15;112(12):2671-5. doi: 10.1002/cncr.23503.|Li S, Dreicer R, Roth B, et al.: Phase II trial of pemetrexed disodium and gemcitabine in advanced carcinoma of the urothelium (E4802): a trial of the Eastern Cooperative Oncology Group. [Abstract] J Clin Oncol 25 (Suppl 18): A-5079, 254s, 2007.	Bladder Cancer|Transitional Cell Cancer of the Renal Pelvis and Ureter|Urethral Cancer gemcitabine hydrochloride|pemetrexed disodium NA NA NA Drug|Drug All	NA	NA	NA	NA	NA	NA	urinary bladder neoplasms|ureteral neoplasms|urethral neoplasms|carcinoma, transitional cell|kidney neoplasms	gemcitabine|pemetrexed	NA
NCT00053300	NA	NA	NA	NA	NA	NA	NA	NA	NA	NA	NA	NA	Cooney MM, Subbiah S, Chapman R, et al.: Phase II trial of maintenance daily oral thalidomide in patients with extensive-stage small cell lung cancer (ES-SCLC) in remission. [Abstract] J Clin Oncol 23 (Suppl 16): A-7166, 661s, 2005.	Lung Cancer thalidomide|adjuvant therapy NA NA NA Drug|Procedure All	NA	NA	NA	NA	NA	NA	lung neoplasms|small cell lung carcinoma	thalidomide	NA
NCT00053404	NA	NA	NA	NA	NA	NA	NA	NA	NA	NA	NA	16254352	Emu B, Sinclair E, Favre D, Moretto WJ, Hsue P, Hoh R, Martin JN, Nixon DF, McCune JM, Deeks SG. Phenotypic, functional, and kinetic parameters associated with apparent T-cell control of human immunodeficiency virus replication in individuals with and without antiretroviral treatment. J Virol. 2005 Nov;79(22):14169-78.	HIV Infections NA NA NA NA NA All	NA	NA	NA	NA	NA	NA	hiv infections	NA	NA
NCT00053768	NA	NA	NA	NA	NA	NA	NA	NA	NA	NA	NA	18065407	Pfreundschuh M, Zwick C, Zeynalova S, Dührsen U, Pflüger KH, Vrieling T, Mesters R, Mergenthaler HG, Einsele H, Bentz M, Lengfelder E, Trümper L, Rübe C, Schmitz N, Loeffler M; German High-Grade Non-Hodgkin's Lymphoma Study Group (DSHNHL). Dose-escalated CHOEP for the treatment of young patients with aggressive non-Hodgkin's lymphoma: II. Results of the randomized high-CHOEP trial of the German High-Grade Non-Hodgkin's Lymphoma Study Group (DSHNHL). Ann Oncol. 2008 Mar;19(3):545-52. Epub 2007 Dec 6.	Lymphoma filgrastim|EPOCH regimen|cyclophosphamide|doxorubicin hydrochloride|etoposide|prednisone|vincristine sulfate|radiation therapy Parallel Assignment Treatment Randomized Biological|Drug|Drug|Drug|Drug|Drug|Drug|Radiation All	Combination Chemotherapy Followed By Radiation Therapy in Treating Patients With Aggressive Non-Hodgkin's Lymphoma	Interventional	Completed	Phase 3	2	392	lymphoma|lymphoma, non-hodgkin	cyclophosphamide|doxorubicin|prednisone|etoposide|vincristine|liposomal doxorubicin	NA
NCT00053781	NA	NA	NA	NA	NA	NA	NA	NA	NA	NA	NA	16034524	Ernst DS, Eisenhauer E, Wainman N, Davis M, Lohmann R, Baetz T, Belanger K, Smylie M. Phase II study of perifosine in previously untreated patients with metastatic melanoma. Invest New Drugs. 2005 Dec;23(6):569-75.	Melanoma (Skin) perifosine NA NA NA Drug All	NA	NA	NA	NA	NA	NA	melanoma	NA	NA
NCT00053794	NA	NA	NA	NA	NA	NA	NA	NA	NA	NA	NA	16528479	Knowling M, Blackstein M, Tozer R, Bramwell V, Dancey J, Dore N, Matthews S, Eisenhauer E. A phase II study of perifosine (D-21226) in patients with previously untreated metastatic or locally advanced soft tissue sarcoma: A National Cancer Institute of Canada Clinical Trials Group trial. Invest New Drugs. 2006 Sep;24(5):435-9.	Endometrial Cancer|Sarcoma perifosine NA NA NA Drug All	NA	NA	NA	NA	NA	NA	sarcoma|endometrial neoplasms	NA	NA
NCT00053807	NA	NA	NA	NA	NA	NA	NA	NA	NA	NA	NA	NA	Aitchison M, Bray CA, Van Poppel H, et al.: Final results from an EORTC (GU Group)/NCRI randomized phase III trial of adjuvant interleukin-2, interferon alpha, and 5-fluorouracil in patients with a high risk of relapse after nephrectomy for renal cell carcinoma (RCC). [Abstract] J Clin Oncol 29 (Suppl 15): A-4505, 2011.	Kidney Cancer aldesleukin|recombinant interferon alfa|fluorouracil|adjuvant therapy NA NA NA Biological|Biological|Drug|Procedure All	NA	NA	NA	NA	NA	NA	kidney neoplasms|carcinoma, renal cell	interferon-alpha|aldesleukin|interferons|fluorouracil	NA
NCT00053820	NA	NA	NA	NA	NA	NA	NA	NA	NA	NA	NA	20153039|NA	Gore ME, Griffin CL, Hancock B, Patel PM, Pyle L, Aitchison M, James N, Oliver RT, Mardiak J, Hussain T, Sylvester R, Parmar MK, Royston P, Mulders PF. Interferon alfa-2a versus combination therapy with interferon alfa-2a, interleukin-2, and fluorouracil in patients with untreated metastatic renal cell carcinoma (MRC RE04/EORTC GU 30012): an open-label randomised trial. Lancet. 2010 Feb 20;375(9715):641-8. doi: 10.1016/S0140-6736(09)61921-8. Epub 2010 Feb 10.|Gore ME: Interferon-α (IFN), interleukin-2 (IL2) and 5-fluorouracil (5FU) vs IFN alone in patients with metastatic renal cell carcinoma (mRCC): results of the randomised MRC/EORTC RE04 trial. [Abstract] J Clin Oncol 26 (Suppl 15): A-5039, 2008.	Kidney Cancer aldesleukin|recombinant interferon alfa|fluorouracil NA NA NA Biological|Biological|Drug All	NA	NA	NA	NA	NA	NA	kidney neoplasms|carcinoma, renal cell	interferons|interferon-alpha|fluorouracil|aldesleukin	NA
NCT00053885	NA	NA	NA	NA	NA	NA	NA	NA	NA	NA	NA	NA	Jahan TM, Gu L, Wang X, et al.: Vatalanib (V) for patients with previously untreated advanced malignant mesothelioma (MM): A phase II study by the Cancer and Leukemia Group B (CALGB 30107). [Abstract] J Clin Oncol 24 (Suppl 18): A-7081, 2006.	Malignant Mesothelioma PTK787/ZK 222584 NA NA NA Drug All	NA	NA	NA	NA	NA	NA	mesothelioma|lung neoplasms	vatalanib	NA
NCT00054054	NA	NA	NA	NA	NA	NA	NA	NA	NA	NA	NA	19557750|NA	Adelstein DJ, Moon J, Hanna E, Giri PG, Mills GM, Wolf GT, Urba SG. Docetaxel, cisplatin, and fluorouracil induction chemotherapy followed by accelerated fractionation/concomitant boost radiation and concurrent cisplatin in patients with advanced squamous cell head and neck cancer: A Southwest Oncology Group phase II trial (S0216). Head Neck. 2010 Feb;32(2):221-8. doi: 10.1002/hed.21179.|Adelstein DJ, Moon J, Hanna E, et al.: S0216: a Southwest Oncology Group (SWOG) phase II trial of docetaxel (T), cisplatin (P), and fluorouracil (F) induction followed by accelerated fractionation/concomitant boost (AF/CB) radiotherapy (RT) and concurrent cisplatin for advanced head and neck squamous cell cancer (HNSCC). [Abstract] J Clin Oncol 25 (Suppl 18): A-6014, 302s, 2007.	Head and Neck Cancer cisplatin|docetaxel|fluorouracil|radiation therapy NA NA NA Drug|Drug|Drug|Radiation All	NA	NA	NA	NA	NA	NA	head and neck neoplasms	fluorouracil|docetaxel	NA
NCT00054106	NA	NA	NA	NA	NA	NA	NA	NA	NA	NA	NA	16145049|NA	Chi KN, Eisenhauer E, Fazli L, Jones EC, Goldenberg SL, Powers J, Tu D, Gleave ME. A phase I pharmacokinetic and pharmacodynamic study of OGX-011, a 2'-methoxyethyl antisense oligonucleotide to clusterin, in patients with localized prostate cancer. J Natl Cancer Inst. 2005 Sep 7;97(17):1287-96.|Chi KN, Eisenhauer E, Fazli L, et al.: A phase I pharmacokinetic (PK) and pharmacodynamic (PD) study of OGX-011, a 2'methoxyethyl phosphorothioate antisense to clusterin, in patients with prostate cancer prior to radical prostatectomy. [Abstract] J Clin Oncol 22 (Suppl 14): A-3033, 203s, 2004.	Prostate Cancer buserelin|custirsen sodium|flutamide|conventional surgery|neoadjuvant therapy NA NA NA Drug|Drug|Drug|Procedure|Procedure Male	NA	NA	NA	NA	NA	NA	prostatic neoplasms	flutamide|buserelin	NA
NCT00054145	NA	NA	NA	NA	NA	NA	NA	NA	NA	NA	NA	17458693	Leighl NB, Dent S, Clemons M, Vandenberg TA, Tozer R, Warr DG, Crump RM, Hedley D, Pond GR, Dancey JE, Moore MJ. A Phase 2 study of perifosine in advanced or metastatic breast cancer. Breast Cancer Res Treat. 2008 Mar;108(1):87-92. Epub 2007 Apr 26.	Breast Cancer perifosine NA NA NA Drug All	NA	NA	NA	NA	NA	NA	breast neoplasms	NA	NA
NCT00054197	NA	NA	NA	NA	NA	NA	NA	NA	NA	NA	NA	18594318	O'Brien ME, Socinski MA, Popovich AY, Bondarenko IN, Tomova A, Bilynsky BT, Hotko YS, Ganul VL, Kostinsky IY, Eisenfeld AJ, Sandalic L, Oldham FB, Bandstra B, Sandler AB, Singer JW. Randomized phase III trial comparing single-agent paclitaxel Poliglumex (CT-2103, PPX) with single-agent gemcitabine or vinorelbine for the treatment of PS 2 patients with chemotherapy-naïve advanced non-small cell lung cancer. J Thorac Oncol. 2008 Jul;3(7):728-34. doi: 10.1097/JTO.0b013e31817c6b68.	Lung Cancer gemcitabine hydrochloride|paclitaxel poliglumex|vinorelbine tartrate NA NA NA Drug|Drug|Drug All	NA	NA	NA	NA	NA	NA	carcinoma, non-small-cell lung|lung neoplasms	gemcitabine|vinorelbine|paclitaxel poliglumex|paclitaxel	NA
NCT00054392	NA	NA	NA	NA	NA	NA	NA	NA	NA	NA	NA	20035187|20593535|19833819|20347506|NA	Edelman MJ, Belani CP, Socinski MA, Ansari RH, Obasaju CK, Chen R, Monberg MJ, Treat J; Alpha Oncology Research Network. Outcomes associated with brain metastases in a three-arm phase III trial of gemcitabine-containing regimens versus paclitaxel plus carboplatin for advanced non-small cell lung cancer. J Thorac Oncol. 2010 Jan;5(1):110-6. doi: 10.1097/JTO.0b013e3181c59a3a.|Obasaju CK, Ansari RH, Socinski MA, Chen R, Monberg MJ, Catalano RB, Marinucci DM, Liles DK, Ribeiro MJ, Comis RL, Treat J; Alpha Oncology Research Network. A Comparison of white and African American outcomes from a three-arm, randomized, phase III multicenter trial of advanced or metastatic non-small cell lung cancer. J Thorac Oncol. 2010 Jul;5(7):993-1000.|Treat JA, Gonin R, Socinski MA, Edelman MJ, Catalano RB, Marinucci DM, Ansari R, Gillenwater HH, Rowland KM, Comis RL, Obasaju CK, Belani CP; Alpha Oncology Research Network. A randomized, phase III multicenter trial of gemcitabine in combination with carboplatin or paclitaxel versus paclitaxel plus carboplatin in patients with advanced or metastatic non-small-cell lung cancer. Ann Oncol. 2010 Mar;21(3):540-547. doi: 10.1093/annonc/mdp352. Epub 2009 Oct 15.|Treat J, Edelman MJ, Belani CP, Socinski MA, Monberg MJ, Chen R, Obasaju CK; Alpha Oncology Research Network. A retrospective analysis of outcomes across histological subgroups in a three-arm phase III trial of gemcitabine in combination with carboplatin or paclitaxel versus paclitaxel plus carboplatin for advanced non-small cell lung cancer. Lung Cancer. 2010 Dec;70(3):340-6. doi: 10.1016/j.lungcan.2010.02.011. Epub 2010 Mar 27.|Treat J, Belani CP, Edelman MJ, et al.: A randomized phase III trial of gemcitabine (G) in combination with carboplatin (C) or paclitaxel (P) versus paclitaxel plus carboplatin in advanced (Stage IIIB, IV) non-small cell lung cancer (NSCLC): update of the Alpha Oncology trial (A1-99002L). [Abstract] J Clin Oncol 23 (Suppl 16): A-LBA7025, 627s, 2005.	Lung Cancer carboplatin|gemcitabine hydrochloride|paclitaxel NA NA NA Drug|Drug|Drug All	NA	NA	NA	NA	NA	NA	carcinoma, non-small-cell lung|lung neoplasms	carboplatin|gemcitabine|paclitaxel	NA
NCT00054418	NA	NA	NA	NA	NA	NA	NA	NA	NA	NA	NA	19075260	Hines SL, Mincey BA, Sloan JA, Thomas SP, Chottiner E, Loprinzi CL, Carlson MD, Atherton PJ, Salim M, Perez EA. Phase III randomized, placebo-controlled, double-blind trial of risedronate for the prevention of bone loss in premenopausal women undergoing chemotherapy for primary breast cancer. J Clin Oncol. 2009 Mar 1;27(7):1047-53. doi: 10.1200/JCO.2008.19.1783. Epub 2008 Dec 15.	Breast Cancer|Osteoporosis calcium carbonate|vitamin D|risedronate sodium|placebo Parallel Assignment Supportive Care Randomized Dietary Supplement|Dietary Supplement|Drug|Other Female	Risedronate in Preventing Bone Loss in Premenopausal Women Receiving Chemotherapy for Primary Breast Cancer	Interventional	Completed	Phase 3	2	216	breast neoplasms|osteoporosis	risedronic acid|calcium|calcium carbonate|vitamin d	NA
NCT00054457	NA	NA	NA	NA	NA	NA	NA	NA	NA	NA	NA	17265786|16497828	Jatoi A, Nguyen PL, Foster N, Sun D, Stella PJ, Campbell M, Tschetter LK, Dakhil SR, Mailliard JA, Nikcevich DA. Interleukin-1 genetic polymorphisms and their relationship to the cancer anorexia/weight loss syndrome in metastatic gastric and gastroesophageal junction adenocarcinoma. J Support Oncol. 2007 Jan;5(1):41-6.|Giordano KF, Jatoi A, Stella PJ, Foster N, Tschetter LK, Alberts SR, Dakhil SR, Mailliard JA, Flynn PJ, Nikcevich DA; North Central Cancer Treatment Group. Docetaxel and capecitabine in patients with metastatic adenocarcinoma of the stomach and gastroesophageal junction: a phase II study from the North Central Cancer Treatment Group. Ann Oncol. 2006 Apr;17(4):652-6. Epub 2006 Feb 23.	Esophageal Cancer|Gastric Cancer capecitabine|docetaxel NA NA NA Drug|Drug All	NA	NA	NA	NA	NA	NA	esophageal neoplasms|stomach neoplasms	docetaxel|capecitabine	NA
NCT00054587	NA	NA	NA	NA	NA	NA	NA	NA	NA	NA	NA	NA|19917839|NA|NA	Roché H, Allouache D, Romieu G, et al.: Five-year analysis of the FNCLCC-PACS04 trial: FEC100 vs ED75 for the adjuvant treatment of node positive breast cancer. [Abstract] 32nd Annual San Antonio Breast Cancer Symposium, December 9-13, 2009, San Antonio, Texas. A-602, 2009.|Spielmann M, Roché H, Delozier T, Canon JL, Romieu G, Bourgeois H, Extra JM, Serin D, Kerbrat P, Machiels JP, Lortholary A, Orfeuvre H, Campone M, Hardy-Bessard AC, Coudert B, Maerevoet M, Piot G, Kramar A, Martin AL, Penault-Llorca F. Trastuzumab for patients with axillary-node-positive breast cancer: results of the FNCLCC-PACS 04 trial. J Clin Oncol. 2009 Dec 20;27(36):6129-34. doi: 10.1200/JCO.2009.23.0946. Epub 2009 Nov 16.|Spielmann M, Roché H, Humblet Y, et al.: 3-year follow-up of trastuzumab following adjuvant chemotherapy in node positive HER2-positive breast cancer patients: results of the PACS-04 trial. [Abstract] Breast Cancer Res Treat 106 (1): A-72, S19, 2007.|Spielmann M, Roché H, Delozier T, et al.: Safety analysis from PACS 04--a phase III trial comparing 6 cycles of FEC100 with 6 cycles of ET75 for node-positive early breast cancer patients, followed by sequential trastuzumab in HER2+patients: preliminary results. [Abstract] J Clin Oncol 24 (Suppl 18): A-632, 2006.	Breast Cancer Trastuzumab|Cyclophosphamide|docetaxel|Epirubicin|Fluorouracil Parallel Assignment Treatment Randomized Biological|Drug|Drug|Drug|Drug Female	Combination Chemotherapy With or Without Trastuzumab in Treating Women With Breast Cancer	Interventional	Completed	Phase 3	2	3010	breast neoplasms	cyclophosphamide|trastuzumab|docetaxel|epirubicin|fluorouracil	NA
NCT00054626	NA	NA	NA	NA	NA	NA	NA	NA	NA	NA	NA	NA	Pollera CF, Merendino N, Cianciulli AM, et al.: Preliminary cytogenetic and pharmacogenomic analysis of muscle-invasive transitional-cell carcinoma (TCC) of the bladder in patients (pts) enrolled in the Italian National Research Council (CNR) phase III randomized trial comparing adjuvant cisplatin-gemcitabine (PG) vs observation (OBS) after radical cystectomy. [Abstract] J Clin Oncol 23 (Suppl 16): A-4589, 400s, 2005.	Bladder Cancer cisplatin|gemcitabine hydrochloride|adjuvant therapy NA NA NA Drug|Drug|Procedure All	NA	NA	NA	NA	NA	NA	urinary bladder neoplasms	gemcitabine	NA
NCT00054938	NA	NA	NA	NA	NA	NA	NA	NA	NA	NA	NA	16208639	Costenbader KH, Karlson EW, Gall V, de Pablo P, Finckh A, Lynch M, Bermas B, Schur PH, Liang MH. Barriers to a trial of atherosclerosis prevention in systemic lupus erythematosus. Arthritis Rheum. 2005 Oct 15;53(5):718-23.	Lupus|Systemic Lupus Erythematosus pravastatin|aspirin|ramipril|Vitamins: B6, B12, and folate|heart health educational program NA NA NA Drug|Drug|Drug|Drug|Behavioral All	NA	NA	NA	NA	NA	NA	atherosclerosis|lupus erythematosus, systemic	pravastatin|ramipril|aspirin	NA
NCT00054964	NA	NA	NA	NA	NA	NA	NA	NA	NA	NA	NA	NA	Nelson HS, Wenzel SE, Weisfeld L, Llorens L, Atkinson DC, Stahl EG. Comparison of single-dose efficacy of albuterol-hydrofloroalkane breath-activated inhaler and Nelson HS, Wenzel SE, Weisfeld L, Llorens L, Atkinson DC, Stahl EG. Comparison of single-dose efficacy of albuterol-hydrofloroalkane metered-dose inhaler in asthma patients with poor inhaler coordinating ability. Chest 2008;134:92003S (Abstracts, ACCP Annual Meeting, October 25-30, 2008, Philadelphia, Pennsylvania, USA.	Asthma Albuterol HFA-BOI|Albuterol HFA-MDI Crossover Assignment Treatment Randomized Drug|Drug All	Comparative Effectiveness of a Breath-operated Albuterol Inhaler in Asthma Patients With Poor Inhaler Technique	Interventional	Completed	Phase 2	2	14	asthma	albuterol	NA
NCT00055120	NA	NA	NA	NA	NA	NA	NA	NA	NA	NA	NA	21126955	Sax PE, Sloan CE, Schackman BR, Grant PM, Rong J, Zolopa AR, Powderly W, Losina E, Freedberg KA; Cepac US And Actg A5164 Investigators. Early antiretroviral therapy for patients with acute aids-related opportunistic infections: a cost-effectiveness analysis of ACTG A5164. HIV Clin Trials. 2010 Sep-Oct;11(5):248-59. doi: 10.1310/hct1105-248.	AIDS-Related Opportunistic Infections|HIV Infections Emtricitabine/tenofovir disoproxil fumarate|Lopinavir/ritonavir|Stavudine Parallel Assignment Diagnostic Randomized Drug|Drug|Drug All	NA	NA	NA	NA	NA	NA	opportunistic infections|infection|aids-related opportunistic infections|communicable diseases	tenofovir|emtricitabine|stavudine|ritonavir|emtricitabine, tenofovir disoproxil fumarate drug combination|lopinavir	NA
NCT00055237	8266927	4515636	proportion estimate,binomial exact 95%CI	31	Standard Deviation	11.6	11	58.7	95	NA		22430271|NA	Uldrick TS, Wyvill KM, Kumar P, O'Mahony D, Bernstein W, Aleman K, Polizzotto MN, Steinberg SM, Pittaluga S, Marshall V, Whitby D, Little RF, Yarchoan R. Phase II study of bevacizumab in patients with HIV-associated Kaposi's sarcoma receiving antiretroviral therapy. J Clin Oncol. 2012 May 1;30(13):1476-83. doi: 10.1200/JCO.2011.39.6853. Epub 2012 Mar 19.|Uldrick T, Wyvill K, Kumar P, Bernstein W, O'Mahony D, Polizzotto M, Aleman K, Steinberg S, Pittaluga S, Little R, and Yarchoan R. A Phase II Study Targeting Vascular Endothelial Growth Factor with the Humanized Monoclonal Antibody Bevacizumab in the Treatment of Patients with HIV-Associated Kaposi Sarcoma. 17th Conference on Retroviruses and Opportunistic Infections. Oral Presentation. February 17, 2010.	HIV Infections|HIV Seronegativity|Kaposi's Sarcoma Bevacizumab NA NA NA Biological All	Bevacizumab to Treat Kaposi's Sarcoma in HIV-Positive and HIV-Negative Patients	Interventional	Completed	Phase 2	2	19	sarcoma, kaposi|sarcoma	bevacizumab	Response Rate
NCT00055341	NA	NA	NA	NA	NA	NA	NA	NA	NA	NA	NA	17058240|15374882	Shire NJ, Horn PS, Rouster SD, Stanford S, Eyster ME, Sherman KE; Multicenter Hemophilia Cohort HCV Study Group. HCV kinetics, quasispecies, and clearance in treated HCV-infected and HCV/HIV-1-coinfected patients with hemophilia. Hepatology. 2006 Nov;44(5):1146-57.|Qin H, Shire NJ, Keenan ED, Rouster SD, Eyster ME, Goedert JJ, Koziel MJ, Sherman KE; Multicenter Hemophilia Cohort Study Group. HCV quasispecies evolution: association with progression to end-stage liver disease in hemophiliacs infected with HCV or HCV/HIV. Blood. 2005 Jan 15;105(2):533-41. Epub 2004 Sep 16.	Hemophilia|Hepatitis C|HIV Infections Peginterferon alfa-2a|Ribavirin NA NA NA Drug|Drug All	NA	NA	NA	NA	NA	NA	hepatitis c|hepatitis|hepatitis a	ribavirin|peginterferon alfa-2a	NA
NCT00055393	NA	NA	NA	NA	NA	NA	NA	NA	NA	NA	NA	17414236	Black DW, Arndt S, Coryell WH, Argo T, Forbush KT, Shaw MC, Perry P, Allen J. Bupropion in the treatment of pathological gambling: a randomized, double-blind, placebo-controlled, flexible-dose study. J Clin Psychopharmacol. 2007 Apr;27(2):143-50.	Pathological Gambling Bupropion|Placebo Parallel Assignment Treatment Randomized Drug|Drug All	Bupropion in the Treatment of Pathological Gambling	Interventional	Completed	N/A	2	80	gambling	bupropion	NA
NCT00055692	NA	NA	NA	NA	NA	NA	NA	NA	NA	NA	NA	18565886	Siegel AB, Cohen EI, Ocean A, Lehrer D, Goldenberg A, Knox JJ, Chen H, Clark-Garvey S, Weinberg A, Mandeli J, Christos P, Mazumdar M, Popa E, Brown RS Jr, Rafii S, Schwartz JD. Phase II trial evaluating the clinical and biologic effects of bevacizumab in unresectable hepatocellular carcinoma. J Clin Oncol. 2008 Jun 20;26(18):2992-8. doi: 10.1200/JCO.2007.15.9947.	Adult Primary Hepatocellular Carcinoma|Localized Unresectable Adult Primary Liver Cancer|Recurrent Adult Primary Liver Cancer bevacizumab NA NA NA Biological All	NA	NA	NA	NA	NA	NA	carcinoma, hepatocellular|liver neoplasms	bevacizumab|antibodies, monoclonal|immunoglobulins|antineoplastic agents, immunological|antibodies	NA
NCT00055718	NA	NA	NA	NA	NA	NA	NA	NA	NA	NA	NA	20014183	Ladas EJ, Kroll DJ, Oberlies NH, Cheng B, Ndao DH, Rheingold SR, Kelly KM. A randomized, controlled, double-blind, pilot study of milk thistle for the treatment of hepatotoxicity in childhood acute lymphoblastic leukemia (ALL). Cancer. 2010 Jan 15;116(2):506-13. doi: 10.1002/cncr.24723.	Drug/Agent Toxicity by Tissue/Organ|Leukemia silymarin NA NA NA Dietary Supplement All	NA	NA	NA	NA	NA	NA	precursor cell lymphoblastic leukemia-lymphoma|leukemia, lymphoid|leukemia|drug-related side effects and adverse reactions	silymarin	NA
NCT00055731	NA	NA	NA	NA	NA	NA	NA	NA	NA	NA	NA	22119204|NA|NA	Fizazi K, Lesaunier F, Delva R, Gravis G, Rolland F, Priou F, Ferrero JM, Houedé N, Mourey L, Theodore C, Krakowski I, Berdah JF, Baciuchka M, Laguerre B, Fléchon A, Ravaud A, Cojean-Zelek I, Oudard S, Labourey JL, Lagrange JL, Chinet-Charrot P, Linassier C, Deplanque G, Beuzeboc P, Geneve J, Davin JL, Tournay E, Culine S. A phase III trial of docetaxel-estramustine in high-risk localised prostate cancer: a planned analysis of response, toxicity and quality of life in the GETUG 12 trial. Eur J Cancer. 2012 Jan;48(2):209-17. doi: 10.1016/j.ejca.2011.10.015. Epub 2011 Nov 24.|Fizazi K, Lesaunier F, Delva R, et al.: A phase III trial of docetaxel-estramustine in high-risk localized prostate cancer (GETUG 12 trial): design, tolerance, response, and quality of life (QOL). [Abstract] 2010 Genitourinary Cancers Symposium, March 5-7, 2010, San Francisco, California. A-7, 2010.|Fizazi K, Gravis G, Culine S: The GETUG 12 trial, a phase III randomized trial of docetaxel-estramustine in high-risk localized prostate cancer: clinical design and current status. [Abstract] 2006 Prostate Cancer Symposium, February 24-26, 2006, San Francisco, CA. A-153, 2006.	Prostate Cancer bicalutamide|Goserelin Acetate|docetaxel|Estramustine phosphate sodium|acetylsalicylic acid|conventional surgery|radiation therapy Parallel Assignment Treatment Randomized Drug|Drug|Drug|Drug|Drug|Procedure|Radiation Male	Hormone Therapy With or Without Docetaxel And Estramustine in Treating Patients With Prostate Cancer That is Locally Advanced or At High Risk of Relapse	Interventional	Active, not recruiting	Phase 3	2	413	prostatic neoplasms	bicalutamide|docetaxel|goserelin|aspirin|estramustine	NA
NCT00055874	NA	NA	NA	NA	NA	NA	NA	NA	NA	NA	NA	21422420|20142590|19965667	Hehlmann R, Lauseker M, Jung-Munkwitz S, Leitner A, Müller MC, Pletsch N, Proetel U, Haferlach C, Schlegelberger B, Balleisen L, Hänel M, Pfirrmann M, Krause SW, Nerl C, Pralle H, Gratwohl A, Hossfeld DK, Hasford J, Hochhaus A, Saussele S. Tolerability-adapted imatinib 800 mg/d versus 400 mg/d versus 400 mg/d plus interferon-α in newly diagnosed chronic myeloid leukemia. J Clin Oncol. 2011 Apr 20;29(12):1634-42. doi: 10.1200/JCO.2010.32.0598. Epub 2011 Mar 21.|Burchert A, Müller MC, Kostrewa P, Erben P, Bostel T, Liebler S, Hehlmann R, Neubauer A, Hochhaus A. Sustained molecular response with interferon alfa maintenance after induction therapy with imatinib plus interferon alfa in patients with chronic myeloid leukemia. J Clin Oncol. 2010 Mar 10;28(8):1429-35. doi: 10.1200/JCO.2009.25.5075. Epub 2010 Feb 8.|Saussele S, Lauseker M, Gratwohl A, Beelen DW, Bunjes D, Schwerdtfeger R, Kolb HJ, Ho AD, Falge C, Holler E, Schlimok G, Zander AR, Arnold R, Kanz L, Dengler R, Haferlach C, Schlegelberger B, Pfirrmann M, Müller MC, Schnittger S, Leitner A, Pletsch N, Hochhaus A, Hasford J, Hehlmann R; German CML Study Group. Allogeneic hematopoietic stem cell transplantation (allo SCT) for chronic myeloid leukemia in the imatinib era: evaluation of its impact within a subgroup of the randomized German CML Study IV. Blood. 2010 Mar 11;115(10):1880-5. doi: 10.1182/blood-2009-08-237115. Epub 2009 Nov 18.	Leukemia hydroxyurea|imatinib mesylate|recombinant interferon alfa|cytarabine|allogeneic bone marrow transplantation|autologous bone marrow transplantation|peripheral blood stem cell transplantation Parallel Assignment Treatment Randomized Drug|Drug|Biological|Drug|Procedure|Procedure|Procedure All	NA	NA	NA	NA	NA	NA	leukemia|leukemia, myelogenous, chronic, bcr-abl positive|leukemia, myeloid, chronic-phase|leukemia, myeloid	interferons|imatinib mesylate|hydroxyurea|cytarabine|interferon-alpha	NA
NCT00056147	NA	NA	NA	NA	NA	NA	NA	NA	NA	NA	NA	17446337	Deterding RR, Lavange LM, Engels JM, Mathews DW, Coquillette SJ, Brody AS, Millard SP, Ramsey BW; Cystic Fibrosis Therapeutics Development Network and the Inspire 08-103 Working Group. Phase 2 randomized safety and efficacy trial of nebulized denufosol tetrasodium in cystic fibrosis. Am J Respir Crit Care Med. 2007 Aug 15;176(4):362-9. Epub 2007 Apr 19.	Cystic Fibrosis denufosol tetrasodium (INS37217) Parallel Assignment Treatment Randomized Drug All	NA	NA	NA	NA	NA	NA	fibrosis|pulmonary fibrosis|cystic fibrosis|lung diseases	NA	NA
NCT00056160	NA	NA	NA	NA	NA	NA	NA	NA	NA	NA	NA	18032763	Weber DM, Chen C, Niesvizky R, Wang M, Belch A, Stadtmauer EA, Siegel D, Borrello I, Rajkumar SV, Chanan-Khan AA, Lonial S, Yu Z, Patin J, Olesnyckyj M, Zeldis JB, Knight RD; Multiple Myeloma (009) Study Investigators. Lenalidomide plus dexamethasone for relapsed multiple myeloma in North America. N Engl J Med. 2007 Nov 22;357(21):2133-42.	Multiple Myeloma CC-5013|Dexamethasone Parallel Assignment Treatment Randomized Drug|Drug All	CC-5013 Plus Dexamethasone Versus Dexamethasone Alone in Previously Treated Subjects With Multiple Myeloma	Interventional	Completed	Phase 3	2	353	multiple myeloma|neoplasms, plasma cell	dexamethasone|lenalidomide	NA
NCT00056212	NA	NA	NA	NA	NA	NA	NA	NA	NA	NA	NA	16365466	Sherman KJ, Cherkin DC, Erro J, Miglioretti DL, Deyo RA. Comparing yoga, exercise, and a self-care book for chronic low back pain: a randomized, controlled trial. Ann Intern Med. 2005 Dec 20;143(12):849-56.	Low Back Pain Yoga|Exercise Parallel Assignment Treatment Randomized Behavioral|Behavioral All	NA	NA	NA	NA	NA	NA	low back pain|back pain	NA	NA
NCT00056225	NA	NA	NA	NA	NA	NA	NA	NA	NA	NA	NA	18854539	Aisen PS, Schneider LS, Sano M, Diaz-Arrastia R, van Dyck CH, Weiner MF, Bottiglieri T, Jin S, Stokes KT, Thomas RG, Thal LJ; Alzheimer Disease Cooperative Study. High-dose B vitamin supplementation and cognitive decline in Alzheimer disease: a randomized controlled trial. JAMA. 2008 Oct 15;300(15):1774-83. doi: 10.1001/jama.300.15.1774.	Alzheimer's Disease Folate|Vitamin B6|Vitamin B12 Parallel Assignment Treatment Randomized Drug|Drug|Drug All	NA	NA	NA	NA	NA	NA	alzheimer disease	vitamins|vitamin b 12|vitamin b complex|hydroxocobalamin|vitamin b 6|pyridoxal|pyridoxine	NA
NCT00056264	NA	NA	NA	NA	NA	NA	NA	NA	NA	NA	NA	17290043	Rennard SI, Fogarty C, Kelsen S, Long W, Ramsdell J, Allison J, Mahler D, Saadeh C, Siler T, Snell P, Korenblat P, Smith W, Kaye M, Mandel M, Andrews C, Prabhu R, Donohue JF, Watt R, Lo KH, Schlenker-Herceg R, Barnathan ES, Murray J; COPD Investigators. The safety and efficacy of infliximab in moderate to severe chronic obstructive pulmonary disease. Am J Respir Crit Care Med. 2007 May 1;175(9):926-34. Epub 2007 Feb 8.	Chronic Obstructive Pulmonary Disease|COPD Infliximab Parallel Assignment Treatment Randomized Drug All	NA	NA	NA	NA	NA	NA	lung diseases, obstructive|pulmonary disease, chronic obstructive|lung diseases	infliximab	NA
NCT00056329	NA	NA	NA	NA	NA	NA	NA	NA	NA	NA	NA	NA	Sano M, Aisen PS, Dalton AJ, Andrews HF, Tsai W-Y, and the International Down Syndrome Alzheimer Disease Consortium. Assessment of aging individuals with Down syndrome in clinical trials: results of baseline measures. Journal of Policy and Practice in Intellectual Disabilities. 2005 2(2):126-138.	Alzheimer Disease|Down Syndrome Vitamin E|multivitamin|Placebo Parallel Assignment Treatment Randomized Drug|Drug|Drug All	Vitamin E in Aging Persons With Down Syndrome	Interventional	Unknown status	Phase 3	2	350	down syndrome|syndrome|alzheimer disease	tocopherols|vitamin e	NA
NCT00056446	NA	NA	NA	NA	NA	NA	NA	NA	NA	NA	NA	21464401	Van Cutsem E, Bajetta E, Valle J, Köhne CH, Hecht JR, Moore M, Germond C, Berg W, Chen BL, Jalava T, Lebwohl D, Meinhardt G, Laurent D, Lin E. Randomized, placebo-controlled, phase III study of oxaliplatin, fluorouracil, and leucovorin with or without PTK787/ZK 222584 in patients with previously treated metastatic colorectal adenocarcinoma. J Clin Oncol. 2011 May 20;29(15):2004-10. doi: 10.1200/JCO.2010.29.5436. Epub 2011 Apr 4.	Colonic Neoplasms|Colorectal Neoplasms|Rectal Neoplasms Vatalanib Parallel Assignment Treatment Randomized Drug All	Study of Oxaliplatin/5-FU/Leucovorin Plus Vatalanib Versus Oxaliplatin/5-FU/Leucovorin in Patients With Previously Treated Metastatic Colorectal Cancer	Interventional	Completed	Phase 3	2	855	neoplasms|colonic neoplasms|colorectal neoplasms|rectal neoplasms	vatalanib	NA
NCT00056563	NA	NA	NA	NA	NA	NA	NA	NA	NA	NA	NA	16216957|16381181|17052655|19126811|19454631|20519680|NA|20937936	Follett K, Weaver F, Stern M, Marks W, Hogarth P, Holloway K, Bronstein J, Duda J, Horn S, Lai E, Samii A. Multisite randomized trial of deep brain stimulation. Arch Neurol. 2005 Oct;62(10):1643-4; author reply 1644-5.|Weaver F, Follett K, Hur K, Ippolito D, Stern M. Deep brain stimulation in Parkinson disease: a metaanalysis of patient outcomes. J Neurosurg. 2005 Dec;103(6):956-67.|Weaver FM, Stern MB, Follett K. Deep-brain stimulation in Parkinson's disease. Lancet Neurol. 2006 Nov;5(11):900-1.|Weaver FM, Follett K, Stern M, Hur K, Harris C, Marks WJ Jr, Rothlind J, Sagher O, Reda D, Moy CS, Pahwa R, Burchiel K, Hogarth P, Lai EC, Duda JE, Holloway K, Samii A, Horn S, Bronstein J, Stoner G, Heemskerk J, Huang GD; CSP 468 Study Group. Bilateral deep brain stimulation vs best medical therapy for patients with advanced Parkinson disease: a randomized controlled trial. JAMA. 2009 Jan 7;301(1):63-73. doi: 10.1001/jama.2008.929.|Genever RW. Deep brain stimulation for patients with advanced Parkinson disease. JAMA. 2009 May 20;301(19):1985; author reply 1985-6. doi: 10.1001/jama.2009.647.|Follett KA, Weaver FM, Stern M, Hur K, Harris CL, Luo P, Marks WJ Jr, Rothlind J, Sagher O, Moy C, Pahwa R, Burchiel K, Hogarth P, Lai EC, Duda JE, Holloway K, Samii A, Horn S, Bronstein JM, Stoner G, Starr PA, Simpson R, Baltuch G, De Salles A, Huang GD, Reda DJ; CSP 468 Study Group. Pallidal versus subthalamic deep-brain stimulation for Parkinson's disease. N Engl J Med. 2010 Jun 3;362(22):2077-91. doi: 10.1056/NEJMoa0907083.|Follett K, Weaver FM, Stern M. Comment: Deep-brain stimulation for Parkinson's Disease. The New England journal of medicine. 2010 Sep 3; 363(10):988.|Bronstein JM, Tagliati M, Alterman RL, Lozano AM, Volkmann J, Stefani A, Horak FB, Okun MS, Foote KD, Krack P, Pahwa R, Henderson JM, Hariz MI, Bakay RA, Rezai A, Marks WJ Jr, Moro E, Vitek JL, Weaver FM, Gross RE, DeLong MR. Deep brain stimulation for Parkinson disease: an expert consensus and review of key issues. Arch Neurol. 2011 Feb;68(2):165. doi: 10.1001/archneurol.2010.260. Epub 2010 Oct 11. Review.	Parkinson's Disease Bilateral Deep Brain Stimulation|best medical therapy Crossover Assignment Treatment Randomized Device|Other All	Phase I Deep Brain Stimulation (DBS) vs. Best Medical Therapy (BMT) Trial	Interventional	Completed	Phase 3	2	255	parkinson disease	NA	NA
NCT00056589	NA	NA	NA	NA	NA	NA	NA	NA	NA	NA	NA	16556896	Lovejoy AE, Reynolds TC, Visich JE, Butine MD, Young G, Belvedere MA, Blain RC, Pederson SM, Ishak LM, Nugent DJ. Safety and pharmacokinetics of recombinant factor XIII-A2 administration in patients with congenital factor XIII deficiency. Blood. 2006 Jul 1;108(1):57-62. Epub 2006 Mar 23.	Congenital Bleeding Disorder|Congenital FXIII Deficiency catridecacog NA NA NA Drug All	NA	NA	NA	NA	NA	NA	blood coagulation disorders|hemostatic disorders	NA	NA
NCT00056680	NA	NA	NA	NA	NA	NA	NA	NA	NA	NA	NA	16100501|NA|NA	Teti DM, Hess CR, O'Connell M. Parental perceptions of infant vulnerability in a preterm sample: prediction from maternal adaptation to parenthood during the neonatal period. J Dev Behav Pediatr. 2005 Aug;26(4):283-92.|Teti, D. M., & Killeen, L. (in press). The role of parental states of mind in effecting parental commitment to an intervention program for premature infants and their parents. In H. Steele & M. Steele (Eds.), The Adult Attachment Interview in Clinical Context. New York: Guilford Press.|Candelaria, MA, O'Connell, MA, & Teti, DM. (2006). Cumulative psychosocial and medical risk as predictors of early infant development and parenting stress in an African-American preterm sample. Journal of Applied Developmental Psychology, 27(6), 588-597.	Premature Birth Psychoeducational video|Infant massage|Brazelton Neonatal Behavioral Assessment Scale NA NA NA Behavioral|Behavioral|Behavioral All	NA	NA	NA	NA	NA	NA	premature birth	NA	NA
NCT00056836	NA	NA	NA	NA	NA	NA	NA	NA	NA	NA	NA	17021318|19255158	Rosenfeld PJ, Brown DM, Heier JS, Boyer DS, Kaiser PK, Chung CY, Kim RY; MARINA Study Group. Ranibizumab for neovascular age-related macular degeneration. N Engl J Med. 2006 Oct 5;355(14):1419-31.|Suñer IJ, Kokame GT, Yu E, Ward J, Dolan C, Bressler NM. Responsiveness of NEI VFQ-25 to changes in visual acuity in neovascular AMD: validation studies from two phase 3 clinical trials. Invest Ophthalmol Vis Sci. 2009 Aug;50(8):3629-35. doi: 10.1167/iovs.08-3225. Epub 2009 Feb 28.	Macular Degeneration rhuFab V2 (ranibizumab) NA NA NA Drug All	NA	NA	NA	NA	NA	NA	macular degeneration	ranibizumab	NA
NCT00056862	8266850	4515613		NA		NA				0.047	Log Rank	20163377	Rotman Y, Borg BB, Soza A, Feld JJ, Modi AA, Loomba R, Lutchman G, Rivera E, Doo E, Ghany MG, Heller T, Neumann AU, Liang TJ, Hoofnagle JH. Low- and standard-dose peginterferon alfa-2a for chronic hepatitis C, genotype 2 or 3: efficacy, tolerability, viral kinetics and cytokine response. Aliment Pharmacol Ther. 2010 May;31(9):1018-27. doi: 10.1111/j.1365-2036.2010.04263.x. Epub 2010 Jan 16.	Hepatitis C Peginterferon alfa-2a|Peginterferon alfa-2a|Ribavirin NA NA NA Drug|Drug|Drug All	Low-Dose Peginterferon and Ribavirin to Treat Chronic Hepatitis C in Patients Infected With HCV Genotype 2 or 3	Interventional	Completed	Phase 4	2	58	hepatitis c|hepatitis|hepatitis a|hepatitis c, chronic	interferon-alpha|ribavirin|peginterferon alfa-2a	Time to Negativity
NCT00056862	8266851	4515614		NA		NA				0.2	Wilcoxon (Mann-Whitney)	20163377	Rotman Y, Borg BB, Soza A, Feld JJ, Modi AA, Loomba R, Lutchman G, Rivera E, Doo E, Ghany MG, Heller T, Neumann AU, Liang TJ, Hoofnagle JH. Low- and standard-dose peginterferon alfa-2a for chronic hepatitis C, genotype 2 or 3: efficacy, tolerability, viral kinetics and cytokine response. Aliment Pharmacol Ther. 2010 May;31(9):1018-27. doi: 10.1111/j.1365-2036.2010.04263.x. Epub 2010 Jan 16.	Hepatitis C Peginterferon alfa-2a|Peginterferon alfa-2a|Ribavirin NA NA NA Drug|Drug|Drug All	Low-Dose Peginterferon and Ribavirin to Treat Chronic Hepatitis C in Patients Infected With HCV Genotype 2 or 3	Interventional	Completed	Phase 4	2	58	hepatitis c|hepatitis|hepatitis a|hepatitis c, chronic	interferon-alpha|ribavirin|peginterferon alfa-2a	Slope of Second Phase Decline in HCV Levels
NCT00056862	8266853	4515615		NA		NA				0.002	t-test, 2 sided	20163377	Rotman Y, Borg BB, Soza A, Feld JJ, Modi AA, Loomba R, Lutchman G, Rivera E, Doo E, Ghany MG, Heller T, Neumann AU, Liang TJ, Hoofnagle JH. Low- and standard-dose peginterferon alfa-2a for chronic hepatitis C, genotype 2 or 3: efficacy, tolerability, viral kinetics and cytokine response. Aliment Pharmacol Ther. 2010 May;31(9):1018-27. doi: 10.1111/j.1365-2036.2010.04263.x. Epub 2010 Jan 16.	Hepatitis C Peginterferon alfa-2a|Peginterferon alfa-2a|Ribavirin NA NA NA Drug|Drug|Drug All	Low-Dose Peginterferon and Ribavirin to Treat Chronic Hepatitis C in Patients Infected With HCV Genotype 2 or 3	Interventional	Completed	Phase 4	2	58	hepatitis c|hepatitis|hepatitis a|hepatitis c, chronic	interferon-alpha|ribavirin|peginterferon alfa-2a	First Phase Decline in Logarithm of HCV RNA Level
NCT00056953	NA	NA	NA	NA	NA	NA	NA	NA	NA	NA	NA	15887592	Rosenblum A, Magura S, Fong C, Cleland C, Norwood C, Casella D, Truell J, Curry P. Substance use among young adolescents in HIV-affected families: resiliency, peer deviance, and family functioning. Subst Use Misuse. 2005;40(5):581-603.	Adolescent Behavior|Health Behavior|HIV Seronegativity Peer mentoring program Parallel Assignment Prevention Randomized Behavioral All	NA	NA	NA	NA	NA	NA	NA	NA	NA
NCT00057018	NA	NA	NA	NA	NA	NA	NA	NA	NA	NA	NA	17077374	Wolf SL, Winstein CJ, Miller JP, Taub E, Uswatte G, Morris D, Giuliani C, Light KE, Nichols-Larsen D; EXCITE Investigators. Effect of constraint-induced movement therapy on upper extremity function 3 to 9 months after stroke: the EXCITE randomized clinical trial. JAMA. 2006 Nov 1;296(17):2095-104.	Cerebrovascular Accident Constraint-induced movement therapy Crossover Assignment Treatment Randomized Procedure All	NA	NA	NA	NA	NA	NA	stroke	NA	NA
NCT00057070	NA	NA	NA	NA	NA	NA	NA	NA	NA	NA	NA	16979453|19246444|18324564|17998079|16610925	Partin MR, An LC, Nelson DB, Nugent S, Snyder A, Fu SS, Willenbring ML, Joseph AM. Randomized trial of an intervention to facilitate recycling for relapsed smokers. Am J Prev Med. 2006 Oct;31(4):293-9. Epub 2006 Aug 22.|Nelson DB, Partin MR, Fu SS, Joseph AM, An LC. Why assigning ongoing tobacco use is not necessarily a conservative approach to handling missing tobacco cessation outcomes. Nicotine Tob Res. 2009 Jan;11(1):77-83. doi: 10.1093/ntr/ntn013. Epub 2009 Jan 27.|Fu SS, Okuyemi KS, Partin MR, Ahluwalia JS, Nelson DB, Clothier BA, Joseph AM. Menthol cigarettes and smoking cessation during an aided quit attempt. Nicotine Tob Res. 2008 Mar;10(3):457-62. doi: 10.1080/14622200801901914.|Baines AD, Partin MR, Davern M, Rockwood TH. Mixed-mode administration reduced bias and enhanced poststratification adjustments in a health behavior survey. J Clin Epidemiol. 2007 Dec;60(12):1246-55. Epub 2007 Jun 29.|Fu SS, Partin MR, Snyder A, An LC, Nelson DB, Clothier B, Nugent S, Willenbring ML, Joseph AM. Promoting repeat tobacco dependence treatment: are relapsed smokers interested? Am J Manag Care. 2006 Apr;12(4):235-43.	Randomized Controlled Trial|Smoking Cessation Smoking cessation information, collection, and dissemination NA NA NA Procedure All	NA	NA	NA	NA	NA	NA	NA	NA	NA
NCT00057096	NA	NA	NA	NA	NA	NA	NA	NA	NA	NA	NA	NA|16565634|12127467|NA|15488340|16223056|18855809|20592005	Saxon A, Calsyn D, Sloan K, Baer J, Kivlahan D, Felker B, Nichol P, Paden G, DeMarco F. Primary care attendance of substance dependent patients. Drug and Alcohol Dependence. 2001 Jun 1; 63:S1.|Saxon AJ, Malte CA, Sloan KL, Baer JS, Calsyn DA, Nichol P, Chapko MK, Kivlahan DR. Randomized trial of onsite versus referral primary medical care for veterans in addictions treatment. Med Care. 2006 Apr;44(4):334-42.|Davis TM, Carpenter KM, Malte CA, Carney M, Chambers S, Saxon AJ. Women in addictions treatment: comparing VA and community samples. J Subst Abuse Treat. 2002 Jul;23(1):41-8.|Saxon A, Sloan K, Nichol P, Howell D, Bush K, Calsyn D, Baer J, Felker B, Kivlahan D. Substance Dependent Individuals Often Lack Awareness of Their Medical Conditions. Drug and Alcohol Dependence. 2002 Oct 15; 66:S156-S156.|Calsyn DA, Saxon AJ, Bush KR, Howell DN, Baer JS, Sloan KL, Malte CA, Kivlahan DR. The Addiction Severity Index medical and psychiatric composite scores measure similar domains as the SF-36 in substance-dependent veterans: concurrent and discriminant validity. Drug Alcohol Depend. 2004 Nov 11;76(2):165-71.|Zarkin GA, Bray JW, Mitra D, Cisler RA, Kivlahan DR. Cost methodology of COMBINE. J Stud Alcohol Suppl. 2005 Jul;(15):50-5; discussion 33.|Caldeiro RM, Malte CA, Calsyn DA, Baer JS, Nichol P, Kivlahan DR, Saxon AJ. The association of persistent pain with out-patient addiction treatment outcomes and service utilization. Addiction. 2008 Dec;103(12):1996-2005. doi: 10.1111/j.1360-0443.2008.02358.x. Epub 2008 Oct 8.|Buchholz JR, Malte CA, Calsyn DA, Baer JS, Nichol P, Kivlahan DR, Caldeiro RM, Saxon AJ. Associations of housing status with substance abuse treatment and service use outcomes among veterans. Psychiatr Serv. 2010 Jul;61(7):698-706. doi: 10.1176/ps.2010.61.7.698.	Primary Medical Care|Substance Abuse On-site vs. referral methods of care Parallel Assignment Treatment Randomized Procedure All	NA	NA	NA	NA	NA	NA	substance-related disorders	NA	NA
NCT00057109	NA	NA	NA	NA	NA	NA	NA	NA	NA	NA	NA	17083502|17083501|17083500|17083495|17083499|19821724|17083497|17083496	Sherman SN, Mrus JM, Yi MS, Feinberg J, Tsevat J. How do patients with HIV/AIDS understand and respond to health value questions? J Gen Intern Med. 2006 Dec;21 Suppl 5:S56-61.|Cotton S, Puchalski CM, Sherman SN, Mrus JM, Peterman AH, Feinberg J, Pargament KI, Justice AC, Leonard AC, Tsevat J. Spirituality and religion in patients with HIV/AIDS. J Gen Intern Med. 2006 Dec;21 Suppl 5:S5-13. Erratum in: J Gen Intern Med. 2009 Aug;24(8):994.|Kudel I, Farber SL, Mrus JM, Leonard AC, Sherman SN, Tsevat J. Patterns of responses on health-related quality of life questionnaires among patients with HIV/AIDS. J Gen Intern Med. 2006 Dec;21 Suppl 5:S48-55.|Cotton S, Tsevat J, Szaflarski M, Kudel I, Sherman SN, Feinberg J, Leonard AC, Holmes WC. Changes in religiousness and spirituality attributed to HIV/AIDS: are there sex and race differences? J Gen Intern Med. 2006 Dec;21 Suppl 5:S14-20.|Mrus JM, Leonard AC, Yi MS, Sherman SN, Fultz SL, Justice AC, Tsevat J. Health-related quality of life in veterans and nonveterans with HIV/AIDS. J Gen Intern Med. 2006 Dec;21 Suppl 5:S39-47.|Tsevat J, Leonard AC, Szaflarski M, Sherman SN, Cotton S, Mrus JM, Feinberg J. Change in quality of life after being diagnosed with HIV: a multicenter longitudinal study. AIDS Patient Care STDS. 2009 Nov;23(11):931-7. doi: 10.1089/apc.2009.0026.|Szaflarski M, Ritchey PN, Leonard AC, Mrus JM, Peterman AH, Ellison CG, McCullough ME, Tsevat J. Modeling the effects of spirituality/religion on patients' perceptions of living with HIV/AIDS. J Gen Intern Med. 2006 Dec;21 Suppl 5:S28-38.|Yi MS, Mrus JM, Wade TJ, Ho ML, Hornung RW, Cotton S, Peterman AH, Puchalski CM, Tsevat J. Religion, spirituality, and depressive symptoms in patients with HIV/AIDS. J Gen Intern Med. 2006 Dec;21 Suppl 5:S21-7.	HIV|Quality of Life|Spirituality NA NA NA NA NA All	NA	NA	NA	NA	NA	NA	NA	NA	NA
NCT00057135	NA	NA	NA	NA	NA	NA	NA	NA	NA	NA	NA	16631354|12096176|16696824|17323327|17412850|17107245|17535948|19933540|20122743	Kreyenbuhl J, Valenstein M, McCarthy JF, Ganoczy D, Blow FC. Long-term combination antipsychotic treatment in VA patients with schizophrenia. Schizophr Res. 2006 May;84(1):90-9. Epub 2006 May 2.|Milner KK, Valenstein M. A comparison of guidelines for the treatment of schizophrenia. Psychiatr Serv. 2002 Jul;53(7):888-90.|Sajatovic M, Valenstein M, Blow FC, Ganoczy D, Ignacio RV. Treatment adherence with antipsychotic medications in bipolar disorder. Bipolar Disord. 2006 Jun;8(3):232-41.|Sajatovic M, Blow FC, Kales HC, Valenstein M, Ganoczy D, Ignacio RV. Age comparison of treatment adherence with antipsychotic medications among individuals with bipolar disorder. Int J Geriatr Psychiatry. 2007 Oct;22(10):992-8.|Kreyenbuhl JA, Valenstein M, McCarthy JF, Ganoczy D, Blow FC. Long-term antipsychotic polypharmacy in the VA health system: patient characteristics and treatment patterns. Psychiatr Serv. 2007 Apr;58(4):489-95.|Valenstein M, Ganoczy D, McCarthy JF, Myra Kim H, Lee TA, Blow FC. Antipsychotic adherence over time among patients receiving treatment for schizophrenia: a retrospective review. J Clin Psychiatry. 2006 Oct;67(10):1542-50.|Sajatovic M, Valenstein M, Blow F, Ganoczy D, Ignacio R. Treatment adherence with lithium and anticonvulsant medications among patients with bipolar disorder. Psychiatr Serv. 2007 Jun;58(6):855-63.|Valenstein M, Kavanagh J, Lee T, Reilly P, Dalack GW, Grabowski J, Smelson D, Ronis DL, Ganoczy D, Woltmann E, Metreger T, Wolschon P, Jensen A, Poddig B, Blow FC. Using a pharmacy-based intervention to improve antipsychotic adherence among patients with serious mental illness. Schizophr Bull. 2011 Jul;37(4):727-36. doi: 10.1093/schbul/sbp121. Epub 2009 Nov 21.|"Pfeiffer PN, Szymanski B, Dhawan N, Difranco D, Valenstein M, Zivin K. Is there an ""unhealthy volunteer effect"" in mental health outpatient research? Psychiatry Res. 2010 Apr 30;176(2-3):224-8. doi: 10.1016/j.psychres.2009.07.016. Epub 2010 Feb 1."	Bipolar Disorder|Schizoaffective Disorder|Schizophrenia Unit of use medication packaging|Mailed reminders to patient when medication refills are due|Note to Mental Health Provider when refill is overdue|Aligning all prescriptions to fall due on same date NA NA NA Behavioral|Behavioral|Behavioral|Procedure All	NA	NA	NA	NA	NA	NA	bipolar disorder|psychotic disorders|disease|schizophrenia	NA	NA
NCT00057161	NA	NA	NA	NA	NA	NA	NA	NA	NA	NA	NA	16452696|16632903|14757989	Conrad KJ, Lutz G, Matters MD, Donner L, Clark E, Lynch P. Randomized trial of psychiatric care with representative payeeship for persons with serious mental illness. Psychiatr Serv. 2006 Feb;57(2):197-204.|Conrad KJ, Matters MD, Luchins DJ, Hanrahan P, Quasius DL, Lutz G. Development of a Money Mismanagement Measure and cross-validation due to suspected range restriction. J Appl Meas. 2006;7(2):206-24.|Conrad KJ, Wright BD, McKnight P, McFall M, Fontana A, Rosenheck R. Comparing traditional and Rasch analyses of the Mississippi PTSD Scale: revealing limitations of reverse-scored items. J Appl Meas. 2004;5(1):15-30.	Mental Illness Coordinated Representative Payeeship with Case Management Parallel Assignment Treatment Randomized Behavioral All	NA	NA	NA	NA	NA	NA	mental disorders	NA	NA
NCT00057174	NA	NA	NA	NA	NA	NA	NA	NA	NA	NA	NA	12556808|12374519|12540773|15933680|16011672|16091065|15929751|11677201|14499769|15699893|12141885|12558356|12797675|15765438|NA|12860585	Rhee J, Scheiman J, Inadomi J. "Spontaneous" passage of a pancreatic duct stone. Gastrointest Endosc. 2003 Feb;57(2):278-80.|El-Serag HB, Graham DY, Richardson P, Inadomi JM. Prevention of complicated ulcer disease among chronic users of nonsteroidal anti-inflammatory drugs: the use of a nomogram in cost-effectiveness analysis. Arch Intern Med. 2002 Oct 14;162(18):2105-10.|Rubenstein JH, Inadomi JM. Empiric beta-blockers for the prophylaxis of variceal hemorrhage: cost effective or clinically applicable? Hepatology. 2003 Feb;37(2):249-52. Review.|Rubenstein JH, Inadomi JM. Dysphagia drives doctors to diagnose a disease: pitfalls in interpreting observational studies. Gastrointest Endosc. 2005 Jun;61(7):809-11.|Rubenstein JH, Vakil N, Inadomi JM. The cost-effectiveness of biomarkers for predicting the development of oesophageal adenocarcinoma. Aliment Pharmacol Ther. 2005 Jul 15;22(2):135-46.|Rubenstein JH, Davis J, Marrero JA, Inadomi JM. Relationship between diabetes mellitus and adenocarcinoma of the oesophagus and gastric cardia. Aliment Pharmacol Ther. 2005 Aug 1;22(3):267-71.|Chey WD, Inadomi JM, Booher AM, Sharma VK, Fendrick AM, Howden CW. Primary-care physicians' perceptions and practices on the management of GERD: results of a national survey. Am J Gastroenterol. 2005 Jun;100(6):1237-42.|Inadomi JM, Jamal R, Murata GH, Hoffman RM, Lavezo LA, Vigil JM, Swanson KM, Sonnenberg A. Step-down management of gastroesophageal reflux disease. Gastroenterology. 2001 Nov;121(5):1095-100.|Inadomi JM, McIntyre L, Bernard L, Fendrick AM. Step-down from multiple- to single-dose proton pump inhibitors (PPIs): a prospective study of patients with heartburn or acid regurgitation completely relieved with PPIs. Am J Gastroenterol. 2003 Sep;98(9):1940-4.|Inadomi JM. Update on the cost-effectiveness of screening for colorectal neoplasia. Curr Opin Gastroenterol. 2003 Jan;19(1):44-50.|Inadomi JM. On-demand and intermittent therapy for gastro-oesophageal reflux disease: economic considerations. Pharmacoeconomics. 2002;20(9):565-76. Review.|Inadomi JM, Sampliner R, Lagergren J, Lieberman D, Fendrick AM, Vakil N. Screening and surveillance for Barrett esophagus in high-risk groups: a cost-utility analysis. Ann Intern Med. 2003 Feb 4;138(3):176-86.|Inadomi JM. Cost-effectiveness of colorectal cancer surveillance in ulcerative colitis. Scand J Gastroenterol Suppl. 2003;(237):17-21. Review.|Inadomi JM, Fendrick AM. PPI use in the OTC era: who to treat, with what, and for how long? Clin Gastroenterol Hepatol. 2005 Mar;3(3):208-15. Review.|Inadomi J, Fendrick AM. Dyspepsia: Physicians Information and Education Resource. PIER. 2003 Jan 1.|Cram P, Fendrick AM, Inadomi J, Cowen ME, Carpenter D, Vijan S. The impact of a celebrity promotional campaign on the use of colon cancer screening: the Katie Couric effect. Arch Intern Med. 2003 Jul 14;163(13):1601-5.	Gastroesophageal Reflux Disease|Health Economics Disease management of gastroesophageal reflux disease NA NA NA Drug All	NA	NA	NA	NA	NA	NA	esophagitis, peptic|gastroesophageal reflux	NA	NA
NCT00057187	NA	NA	NA	NA	NA	NA	NA	NA	NA	NA	NA	14732421|18573617|17254716|NA|17874889	Lash SJ, Burden JL, Monteleone BR, Lehmann LP. Social reinforcement of substance abuse treatment aftercare participation: Impact on outcome. Addict Behav. 2004 Feb;29(2):337-42.|DeMarce JM, Lash SJ, Stephens RS, Grambow SC, Burden JL. Promoting continuing care adherence among substance abusers with co-occurring psychiatric disorders following residential treatment. Addict Behav. 2008 Sep;33(9):1104-12. doi: 10.1016/j.addbeh.2008.02.008. Epub 2008 Feb 23.|DeMarce JM, Burden JL, Lash SJ, Stephens RS, Grambow SC. Convergent validity of the Timeline Followback for persons with comorbid psychiatric disorders engaged in residential substance use treatment. Addict Behav. 2007 Aug;32(8):1582-92. Epub 2007 Jan 24.|Lash J, Burden L, Fearer A. Contracting, Prompting and Reinforcing Substance Abuse Treatment Aftercare Adherence. Journal of Drug Addiction, Education and Eradication. 2007 Jul 1; 2(3/4):455-490.|Lash SJ, Stephens RS, Burden JL, Grambow SC, DeMarce JM, Jones ME, Lozano BE, Jeffreys AS, Fearer SA, Horner RD. Contracting, prompting, and reinforcing substance use disorder continuing care: a randomized clinical trial. Psychol Addict Behav. 2007 Sep;21(3):387-97.	Compliance|Substance Dependence|Treatment Outcome Contracting, Prompting and Reinforcing Parallel Assignment Treatment Randomized Behavioral All	NA	NA	NA	NA	NA	NA	substance-related disorders	NA	NA
NCT00057200	NA	NA	NA	NA	NA	NA	NA	NA	NA	NA	NA	18649820|18337049|18954244|19139220|19119835|NA|15165441	Wakefield BJ, Orris LJ, Holman JE, Russell CL. User perceptions of in-home medication dispensing devices. J Gerontol Nurs. 2008 Jul;34(7):15-25.|Wakefield BJ, Bylund CL, Holman JE, Ray A, Scherubel M, Kienzle MG, Rosenthal GE. Nurse and patient communication profiles in a home-based telehealth intervention for heart failure management. Patient Educ Couns. 2008 May;71(2):285-92. doi: 10.1016/j.pec.2008.01.006. Epub 2008 Mar 11.|Wakefield BJ, Ward MM, Holman JE, Ray A, Scherubel M, Burns TL, Kienzle MG, Rosenthal GE. Evaluation of home telehealth following hospitalization for heart failure: a randomized trial. Telemed J E Health. 2008 Oct;14(8):753-61. doi: 10.1089/tmj.2007.0131.|Wakefield BJ, Holman JE, Ray A, Scherubel M, Burns TL, Kienzle MG, Rosenthal GE. Outcomes of a home telehealth intervention for patients with heart failure. J Telemed Telecare. 2009;15(1):46-50. doi: 10.1258/jtt.2008.080701.|Darkins A, Ryan P, Kobb R, Foster L, Edmonson E, Wakefield B, Lancaster AE. Care Coordination/Home Telehealth: the systematic implementation of health informatics, home telehealth, and disease management to support the care of veteran patients with chronic conditions. Telemed J E Health. 2008 Dec;14(10):1118-26. doi: 10.1089/tmj.2008.0021.|Wakefield BJ, Holman JE, Ray A, Morse J, Kiensie M. Nurse and patient preferences for telehealth home care. Geriatric Times. 2004 Mar 1; V(2):27-30.|Wakefield BJ, Holman JE, Ray A, Morse J, Kienzle MG. Nurse and patient communication via low- and high-bandwidth home telecare systems. J Telemed Telecare. 2004;10(3):156-9.	Heart Failure|Telemedicine Telephone, videophone care Parallel Assignment Treatment Randomized Procedure All	NA	NA	NA	NA	NA	NA	heart failure	NA	NA
NCT00057499	NA	NA	NA	NA	NA	NA	NA	NA	NA	NA	NA	19931408	Orban T, Farkas K, Jalahej H, Kis J, Treszl A, Falk B, Reijonen H, Wolfsdorf J, Ricker A, Matthews JB, Tchao N, Sayre P, Bianchine P. Autoantigen-specific regulatory T cells induced in patients with type 1 diabetes mellitus by insulin B-chain immunotherapy. J Autoimmun. 2010 Jun;34(4):408-15. doi: 10.1016/j.jaut.2009.10.005.	Diabetes Mellitus|Insulin-dependent Diabetes Mellitus IBC-VS01|IBC-VS01 placebo Parallel Assignment Treatment Randomized Biological|Biological All	Evaluation of a Diabetes Vaccine in Newly Diagnosed Diabetics	Interventional	Completed	Phase 1	2	12	diabetes mellitus|diabetes mellitus, type 1	NA	NA
NCT00057564	NA	NA	NA	NA	NA	NA	NA	NA	NA	NA	NA	18362366	Rajkumar SV, Rosiñol L, Hussein M, Catalano J, Jedrzejczak W, Lucy L, Olesnyckyj M, Yu Z, Knight R, Zeldis JB, Bladé J. Multicenter, randomized, double-blind, placebo-controlled study of thalidomide plus dexamethasone compared with dexamethasone as initial therapy for newly diagnosed multiple myeloma. J Clin Oncol. 2008 May 1;26(13):2171-7. doi: 10.1200/JCO.2007.14.1853. Epub 2008 Mar 24.	Multiple Myeloma A (Thalidomide + Dexamethasone)|B (Placebo + Dexamethasone) Parallel Assignment Treatment Randomized Drug|Drug All	A Study of Combination Thalidomide Plus Dexamethasone Therapy vs. Dexamethasone Therapy Alone in Previously Untreated Subjects With Multiple Myeloma	Interventional	Completed	Phase 3	2	470	multiple myeloma|neoplasms, plasma cell	dexamethasone acetate|thalidomide|dexamethasone|bb 1101	NA
NCT00057681	NA	NA	NA	NA	NA	NA	NA	NA	NA	NA	NA	22213771	Geller B, Luby JL, Joshi P, Wagner KD, Emslie G, Walkup JT, Axelson DA, Bolhofner K, Robb A, Wolf DV, Riddle MA, Birmaher B, Nusrat N, Ryan ND, Vitiello B, Tillman R, Lavori P. A randomized controlled trial of risperidone, lithium, or divalproex sodium for initial treatment of bipolar I disorder, manic or mixed phase, in children and adolescents. Arch Gen Psychiatry. 2012 May;69(5):515-28. doi: 10.1001/archgenpsychiatry.2011.1508. Epub 2012 Jan 2.	Bipolar Disorder Lithium carbonate|Valproate|Risperidone Parallel Assignment Treatment Randomized Drug|Drug|Drug All	Study of Outcome and Safety of Lithium, Divalproex and Risperidone for Mania in Children and Adolescents	Interventional	Completed	Phase 3	3	379	bipolar disorder	lithium carbonate|valproic acid|risperidone	NA
NCT00057746	NA	NA	NA	NA	NA	NA	NA	NA	NA	NA	NA	20800380	Wolfson AH, Bae K, Komaki R, Meyers C, Movsas B, Le Pechoux C, Werner-Wasik M, Videtic GM, Garces YI, Choy H. Primary analysis of a phase II randomized trial Radiation Therapy Oncology Group (RTOG) 0212: impact of different total doses and schedules of prophylactic cranial irradiation on chronic neurotoxicity and quality of life for patients with limited-disease small-cell lung cancer. Int J Radiat Oncol Biol Phys. 2011 Sep 1;81(1):77-84. doi: 10.1016/j.ijrobp.2010.05.013. Epub 2010 Aug 26.	Lung Cancer Prophylactic cranial irradiation, 2.5 Gy fx|Prophylactic cranial irradiation, 2.0 Gy fx|Prophylactic cranial irradiation, 1.5 Gy fx Parallel Assignment Treatment Randomized Radiation|Radiation|Radiation All	Brain Irradiation in Treating Patients With Limited-Stage Small Cell Lung Cancer	Interventional	Completed	Phase 2	3	265	small cell lung carcinoma|lung neoplasms	NA	NA
NCT00057759	NA	NA	NA	NA	NA	NA	NA	NA	NA	NA	NA	22354624|21235716|NA	Hanisch LJ, Bryan CJ, James JL, Pisansky TM, Corbett TB, Parliament MB, Stewart CE, Hartford AC, Sandler H, Berk LB, Kachnic L, Bruner DW. Impact of sildenafil on marital and sexual adjustment in patients and their wives after radiotherapy and short-term androgen suppression for prostate cancer: analysis of RTOG 0215. Support Care Cancer. 2012 Nov;20(11):2845-50. doi: 10.1007/s00520-012-1409-8. Epub 2012 Feb 22.|Watkins Bruner D, James JL, Bryan CJ, Pisansky TM, Rotman M, Corbett T, Speight J, Byhardt R, Sandler H, Bentzen S, Kachnic L, Berk L. Randomized, double-blinded, placebo-controlled crossover trial of treating erectile dysfunction with sildenafil after radiotherapy and short-term androgen deprivation therapy: results of RTOG 0215. J Sex Med. 2011 Apr;8(4):1228-38. doi: 10.1111/j.1743-6109.2010.02164.x. Epub 2011 Jan 14.|Bruner DW, James J, Pisansky TM, et al.: RTOG 0215 treatment of erectile dysfunction (ED) in patients treated with neoadjuvant and concurrent androgen deprivation (AD) and radiotherapy (RT) for prostate cancer (PC). [Abstract] Int J Radiat Oncol Biol Phys 69 (3 Suppl): A-52, S30, 2007.	Prostate Cancer|Psychosocial Effects of Cancer and Its Treatment|Radiation Toxicity|Sexual Dysfunction|Sexuality and Reproductive Issues sildenafil citrate|Placebo Crossover Assignment Supportive Care Randomized Drug|Other Male	Sildenafil in Treating Erectile Dysfunction in Patients With Prostate Cancer	Interventional	Completed	N/A	2	115	erectile dysfunction|prostatic neoplasms	sildenafil citrate	NA
NCT00057785	NA	NA	NA	NA	NA	NA	NA	NA	NA	NA	NA	20441239|19564532|NA	Chen A, Lee N, Yang C, Liu T, Narayan S, Vijayakumar S, Purdy J. Comparison of intensity-modulated radiotherapy using helical tomotherapy and segmental multileaf collimator-based techniques for nasopharyngeal carcinoma: dosimetric analysis incorporating quality assurance guidelines from RTOG 0225. Technol Cancer Res Treat. 2010 Jun;9(3):291-8.|Lee N, Harris J, Garden AS, Straube W, Glisson B, Xia P, Bosch W, Morrison WH, Quivey J, Thorstad W, Jones C, Ang KK. Intensity-modulated radiation therapy with or without chemotherapy for nasopharyngeal carcinoma: radiation therapy oncology group phase II trial 0225. J Clin Oncol. 2009 Aug 1;27(22):3684-90. doi: 10.1200/JCO.2008.19.9109. Epub 2009 Jun 29.|Lee NY, Harris J, Garden A, et al.: Phase II multi-institutional study of IMRT ± chemotherapy for nasopharyngeal carcinoma (RTOG 0225): preliminary results. [Abstract] Int J Radiat Oncol Biol Phys 69 (3 Suppl): A-23, S13-14, 2007.	Head and Neck Cancer|Oral Complications of Radiation Therapy|Radiation Toxicity cisplatin|fluorouracil|Intensity modulated radiation therapy NA NA NA Drug|Drug|Radiation All	NA	NA	NA	NA	NA	NA	nasopharyngeal neoplasms|nasopharyngeal carcinoma	fluorouracil	NA
NCT00057798	NA	NA	NA	NA	NA	NA	NA	NA	NA	NA	NA	NA	Ramnath N, Sommers E, Anderson T, et al.: Neoadjuvant gemcitabine and vinorelbine in non-small-cell lung cancer (NSCLC). [Abstract] Proceedings of the American Society of Clinical Oncology 22: A-2818, 2003.	Lung Cancer gemcitabine hydrochloride|vinorelbine ditartrate|cytogenetic analysis|loss of heterozygosity analysis|microarray analysis|conventional surgery|neoadjuvant therapy NA NA NA Drug|Drug|Genetic|Genetic|Genetic|Procedure|Procedure All	NA	NA	NA	NA	NA	NA	lung neoplasms|carcinoma, non-small-cell lung	gemcitabine|vinorelbine	NA
NCT00058032	NA	NA	NA	NA	NA	NA	NA	NA	NA	NA	NA	21147030|19282241|26707054|25964255|19008269	Jacobs I, Gentry-Maharaj A, Burnell M, Manchanda R, Singh N, Sharma A, Ryan A, Seif MW, Amso NN, Turner G, Brunell C, Fletcher G, Rangar R, Ford K, Godfrey K, Lopes A, Oram D, Herod J, Williamson K, Scott I, Jenkins H, Mould T, Woolas R, Murdoch J, Dobbs S, Leeson S, Cruickshank D, Skates SJ, Fallowfield L, Parmar M, Campbell S, Menon U. Sensitivity of transvaginal ultrasound screening for endometrial cancer in postmenopausal women: a case-control study within the UKCTOCS cohort. Lancet Oncol. 2011 Jan;12(1):38-48. doi: 10.1016/S1470-2045(10)70268-0. Epub 2010 Dec 10.|Menon U, Gentry-Maharaj A, Hallett R, Ryan A, Burnell M, Sharma A, Lewis S, Davies S, Philpott S, Lopes A, Godfrey K, Oram D, Herod J, Williamson K, Seif MW, Scott I, Mould T, Woolas R, Murdoch J, Dobbs S, Amso NN, Leeson S, Cruickshank D, McGuire A, Campbell S, Fallowfield L, Singh N, Dawnay A, Skates SJ, Parmar M, Jacobs I. Sensitivity and specificity of multimodal and ultrasound screening for ovarian cancer, and stage distribution of detected cancers: results of the prevalence screen of the UK Collaborative Trial of Ovarian Cancer Screening (UKCTOCS). Lancet Oncol. 2009 Apr;10(4):327-40. doi: 10.1016/S1470-2045(09)70026-9. Epub 2009 Mar 11.|Jacobs IJ, Menon U, Ryan A, Gentry-Maharaj A, Burnell M, Kalsi JK, Amso NN, Apostolidou S, Benjamin E, Cruickshank D, Crump DN, Davies SK, Dawnay A, Dobbs S, Fletcher G, Ford J, Godfrey K, Gunu R, Habib M, Hallett R, Herod J, Jenkins H, Karpinskyj C, Leeson S, Lewis SJ, Liston WR, Lopes A, Mould T, Murdoch J, Oram D, Rabideau DJ, Reynolds K, Scott I, Seif MW, Sharma A, Singh N, Taylor J, Warburton F, Widschwendter M, Williamson K, Woolas R, Fallowfield L, McGuire AJ, Campbell S, Parmar M, Skates SJ. Ovarian cancer screening and mortality in the UK Collaborative Trial of Ovarian Cancer Screening (UKCTOCS): a randomised controlled trial. Lancet. 2016 Mar 5;387(10022):945-956. doi: 10.1016/S0140-6736(15)01224-6. Epub 2015 Dec 17. Erratum in: Lancet. 2016 Mar 5;387(10022):944. Erratum in: Lancet. 2016 Mar 5;387(10022):944.|Menon U, Ryan A, Kalsi J, Gentry-Maharaj A, Dawnay A, Habib M, Apostolidou S, Singh N, Benjamin E, Burnell M, Davies S, Sharma A, Gunu R, Godfrey K, Lopes A, Oram D, Herod J, Williamson K, Seif MW, Jenkins H, Mould T, Woolas R, Murdoch JB, Dobbs S, Amso NN, Leeson S, Cruickshank D, Scott I, Fallowfield L, Widschwendter M, Reynolds K, McGuire A, Campbell S, Parmar M, Skates SJ, Jacobs I. Risk Algorithm Using Serial Biomarker Measurements Doubles the Number of Screen-Detected Cancers Compared With a Single-Threshold Rule in the United Kingdom Collaborative Trial of Ovarian Cancer Screening. J Clin Oncol. 2015 Jun 20;33(18):2062-71. doi: 10.1200/JCO.2014.59.4945. Epub 2015 May 11.|Menon U, Gentry-Maharaj A, Ryan A, Sharma A, Burnell M, Hallett R, Lewis S, Lopez A, Godfrey K, Oram D, Herod J, Williamson K, Seif M, Scott I, Mould T, Woolas R, Murdoch J, Dobbs S, Amso N, Leeson S, Cruickshank D, McGuire A, Campbell S, Fallowfield L, Skates S, Parmar M, Jacobs I. Recruitment to multicentre trials--lessons from UKCTOCS: descriptive study. BMJ. 2008 Nov 13;337:a2079. doi: 10.1136/bmj.a2079. Erratum in: BMJ. 2008;337:a2976.	Ovarian Cancer screening questionnaire administration|annual screening Parallel Assignment Screening Randomized Other|Procedure Female	NA	NA	NA	NA	NA	NA	carcinoma, ovarian epithelial|ovarian neoplasms	NA	NA
NCT00058058	8266791	4515587	ROC analysis	0.9355		NA	0.8956	0.9753	95	NA		22915431|20501712|17392300	DeMartini WB, Hanna L, Gatsonis C, Mahoney MC, Lehman CD. Evaluation of tissue sampling methods used for MRI-detected contralateral breast lesions in the American College of Radiology Imaging Network 6667 trial. AJR Am J Roentgenol. 2012 Sep;199(3):W386-91. doi: 10.2214/AJR.11.7000.|Weinstein SP, Hanna LG, Gatsonis C, Schnall MD, Rosen MA, Lehman CD. Frequency of malignancy seen in probably benign lesions at contrast-enhanced breast MR imaging: findings from ACRIN 6667. Radiology. 2010 Jun;255(3):731-7. doi: 10.1148/radiol.10081712.|Lehman CD, Gatsonis C, Kuhl CK, Hendrick RE, Pisano ED, Hanna L, Peacock S, Smazal SF, Maki DD, Julian TB, DePeri ER, Bluemke DA, Schnall MD; ACRIN Trial 6667 Investigators Group. MRI evaluation of the contralateral breast in women with recently diagnosed breast cancer. N Engl J Med. 2007 Mar 29;356(13):1295-303. Epub 2007 Mar 28.	Breast Cancer|Contralateral Breast Cancer MRI NA NA NA Procedure Female	NA	NA	NA	NA	NA	NA	breast neoplasms	NA	AUC as a Measure of the Accuracy of MRI for the Detection of Cancer in the Contralateral Breast
NCT00058058	8266792	4515592	Binomial Proportion	0.9091	Standard Error of the Mean	0.05004	0.7567	0.9809	95	NA		22915431|20501712|17392300	DeMartini WB, Hanna L, Gatsonis C, Mahoney MC, Lehman CD. Evaluation of tissue sampling methods used for MRI-detected contralateral breast lesions in the American College of Radiology Imaging Network 6667 trial. AJR Am J Roentgenol. 2012 Sep;199(3):W386-91. doi: 10.2214/AJR.11.7000.|Weinstein SP, Hanna LG, Gatsonis C, Schnall MD, Rosen MA, Lehman CD. Frequency of malignancy seen in probably benign lesions at contrast-enhanced breast MR imaging: findings from ACRIN 6667. Radiology. 2010 Jun;255(3):731-7. doi: 10.1148/radiol.10081712.|Lehman CD, Gatsonis C, Kuhl CK, Hendrick RE, Pisano ED, Hanna L, Peacock S, Smazal SF, Maki DD, Julian TB, DePeri ER, Bluemke DA, Schnall MD; ACRIN Trial 6667 Investigators Group. MRI evaluation of the contralateral breast in women with recently diagnosed breast cancer. N Engl J Med. 2007 Mar 29;356(13):1295-303. Epub 2007 Mar 28.	Breast Cancer|Contralateral Breast Cancer MRI NA NA NA Procedure Female	NA	NA	NA	NA	NA	NA	breast neoplasms	NA	MRI Detection of Cancer in the Contralateral Breast for the Estimation of Diagnostic Accuracy
NCT00058058	8266792	4515588	Binomial Proportion	0.031	Standard Error of the Mean	0.00556	0.021	0.044	95	NA		22915431|20501712|17392300	DeMartini WB, Hanna L, Gatsonis C, Mahoney MC, Lehman CD. Evaluation of tissue sampling methods used for MRI-detected contralateral breast lesions in the American College of Radiology Imaging Network 6667 trial. AJR Am J Roentgenol. 2012 Sep;199(3):W386-91. doi: 10.2214/AJR.11.7000.|Weinstein SP, Hanna LG, Gatsonis C, Schnall MD, Rosen MA, Lehman CD. Frequency of malignancy seen in probably benign lesions at contrast-enhanced breast MR imaging: findings from ACRIN 6667. Radiology. 2010 Jun;255(3):731-7. doi: 10.1148/radiol.10081712.|Lehman CD, Gatsonis C, Kuhl CK, Hendrick RE, Pisano ED, Hanna L, Peacock S, Smazal SF, Maki DD, Julian TB, DePeri ER, Bluemke DA, Schnall MD; ACRIN Trial 6667 Investigators Group. MRI evaluation of the contralateral breast in women with recently diagnosed breast cancer. N Engl J Med. 2007 Mar 29;356(13):1295-303. Epub 2007 Mar 28.	Breast Cancer|Contralateral Breast Cancer MRI NA NA NA Procedure Female	NA	NA	NA	NA	NA	NA	breast neoplasms	NA	MRI Detection of Cancer in the Contralateral Breast for the Estimation of Diagnostic Accuracy
NCT00058058	8266792	4515591	Binomial Proportion	0.8782	Standard Error of the Mean	0.0107	0.8555	0.8985	95	NA		22915431|20501712|17392300	DeMartini WB, Hanna L, Gatsonis C, Mahoney MC, Lehman CD. Evaluation of tissue sampling methods used for MRI-detected contralateral breast lesions in the American College of Radiology Imaging Network 6667 trial. AJR Am J Roentgenol. 2012 Sep;199(3):W386-91. doi: 10.2214/AJR.11.7000.|Weinstein SP, Hanna LG, Gatsonis C, Schnall MD, Rosen MA, Lehman CD. Frequency of malignancy seen in probably benign lesions at contrast-enhanced breast MR imaging: findings from ACRIN 6667. Radiology. 2010 Jun;255(3):731-7. doi: 10.1148/radiol.10081712.|Lehman CD, Gatsonis C, Kuhl CK, Hendrick RE, Pisano ED, Hanna L, Peacock S, Smazal SF, Maki DD, Julian TB, DePeri ER, Bluemke DA, Schnall MD; ACRIN Trial 6667 Investigators Group. MRI evaluation of the contralateral breast in women with recently diagnosed breast cancer. N Engl J Med. 2007 Mar 29;356(13):1295-303. Epub 2007 Mar 28.	Breast Cancer|Contralateral Breast Cancer MRI NA NA NA Procedure Female	NA	NA	NA	NA	NA	NA	breast neoplasms	NA	MRI Detection of Cancer in the Contralateral Breast for the Estimation of Diagnostic Accuracy
NCT00058058	8266792	4515589	Binomial Proportion	0.9964	Standard Error of the Mean	0.0021	0.9894	0.9993	95	NA		22915431|20501712|17392300	DeMartini WB, Hanna L, Gatsonis C, Mahoney MC, Lehman CD. Evaluation of tissue sampling methods used for MRI-detected contralateral breast lesions in the American College of Radiology Imaging Network 6667 trial. AJR Am J Roentgenol. 2012 Sep;199(3):W386-91. doi: 10.2214/AJR.11.7000.|Weinstein SP, Hanna LG, Gatsonis C, Schnall MD, Rosen MA, Lehman CD. Frequency of malignancy seen in probably benign lesions at contrast-enhanced breast MR imaging: findings from ACRIN 6667. Radiology. 2010 Jun;255(3):731-7. doi: 10.1148/radiol.10081712.|Lehman CD, Gatsonis C, Kuhl CK, Hendrick RE, Pisano ED, Hanna L, Peacock S, Smazal SF, Maki DD, Julian TB, DePeri ER, Bluemke DA, Schnall MD; ACRIN Trial 6667 Investigators Group. MRI evaluation of the contralateral breast in women with recently diagnosed breast cancer. N Engl J Med. 2007 Mar 29;356(13):1295-303. Epub 2007 Mar 28.	Breast Cancer|Contralateral Breast Cancer MRI NA NA NA Procedure Female	NA	NA	NA	NA	NA	NA	breast neoplasms	NA	MRI Detection of Cancer in the Contralateral Breast for the Estimation of Diagnostic Accuracy
NCT00058058	8266792	4515590	Binomial Proportion	0.2083	Standard Error of the Mean	0.0338	0.1452	0.2839	95	NA		22915431|20501712|17392300	DeMartini WB, Hanna L, Gatsonis C, Mahoney MC, Lehman CD. Evaluation of tissue sampling methods used for MRI-detected contralateral breast lesions in the American College of Radiology Imaging Network 6667 trial. AJR Am J Roentgenol. 2012 Sep;199(3):W386-91. doi: 10.2214/AJR.11.7000.|Weinstein SP, Hanna LG, Gatsonis C, Schnall MD, Rosen MA, Lehman CD. Frequency of malignancy seen in probably benign lesions at contrast-enhanced breast MR imaging: findings from ACRIN 6667. Radiology. 2010 Jun;255(3):731-7. doi: 10.1148/radiol.10081712.|Lehman CD, Gatsonis C, Kuhl CK, Hendrick RE, Pisano ED, Hanna L, Peacock S, Smazal SF, Maki DD, Julian TB, DePeri ER, Bluemke DA, Schnall MD; ACRIN Trial 6667 Investigators Group. MRI evaluation of the contralateral breast in women with recently diagnosed breast cancer. N Engl J Med. 2007 Mar 29;356(13):1295-303. Epub 2007 Mar 28.	Breast Cancer|Contralateral Breast Cancer MRI NA NA NA Procedure Female	NA	NA	NA	NA	NA	NA	breast neoplasms	NA	MRI Detection of Cancer in the Contralateral Breast for the Estimation of Diagnostic Accuracy
NCT00058058	8266793	4515597	Binomial Proportion	0.031	Standard Error of the Mean	0.006	0.021	0.044	95	NA		22915431|20501712|17392300	DeMartini WB, Hanna L, Gatsonis C, Mahoney MC, Lehman CD. Evaluation of tissue sampling methods used for MRI-detected contralateral breast lesions in the American College of Radiology Imaging Network 6667 trial. AJR Am J Roentgenol. 2012 Sep;199(3):W386-91. doi: 10.2214/AJR.11.7000.|Weinstein SP, Hanna LG, Gatsonis C, Schnall MD, Rosen MA, Lehman CD. Frequency of malignancy seen in probably benign lesions at contrast-enhanced breast MR imaging: findings from ACRIN 6667. Radiology. 2010 Jun;255(3):731-7. doi: 10.1148/radiol.10081712.|Lehman CD, Gatsonis C, Kuhl CK, Hendrick RE, Pisano ED, Hanna L, Peacock S, Smazal SF, Maki DD, Julian TB, DePeri ER, Bluemke DA, Schnall MD; ACRIN Trial 6667 Investigators Group. MRI evaluation of the contralateral breast in women with recently diagnosed breast cancer. N Engl J Med. 2007 Mar 29;356(13):1295-303. Epub 2007 Mar 28.	Breast Cancer|Contralateral Breast Cancer MRI NA NA NA Procedure Female	NA	NA	NA	NA	NA	NA	breast neoplasms	NA	MRI Diagnostic Yield of Cancers in the Contralateral Breast
NCT00058058	8266793	4515595	Binomial proportion	0.031	Standard Error of the Mean	0.006	0.02	0.042	95	NA		22915431|20501712|17392300	DeMartini WB, Hanna L, Gatsonis C, Mahoney MC, Lehman CD. Evaluation of tissue sampling methods used for MRI-detected contralateral breast lesions in the American College of Radiology Imaging Network 6667 trial. AJR Am J Roentgenol. 2012 Sep;199(3):W386-91. doi: 10.2214/AJR.11.7000.|Weinstein SP, Hanna LG, Gatsonis C, Schnall MD, Rosen MA, Lehman CD. Frequency of malignancy seen in probably benign lesions at contrast-enhanced breast MR imaging: findings from ACRIN 6667. Radiology. 2010 Jun;255(3):731-7. doi: 10.1148/radiol.10081712.|Lehman CD, Gatsonis C, Kuhl CK, Hendrick RE, Pisano ED, Hanna L, Peacock S, Smazal SF, Maki DD, Julian TB, DePeri ER, Bluemke DA, Schnall MD; ACRIN Trial 6667 Investigators Group. MRI evaluation of the contralateral breast in women with recently diagnosed breast cancer. N Engl J Med. 2007 Mar 29;356(13):1295-303. Epub 2007 Mar 28.	Breast Cancer|Contralateral Breast Cancer MRI NA NA NA Procedure Female	NA	NA	NA	NA	NA	NA	breast neoplasms	NA	MRI Diagnostic Yield of Cancers in the Contralateral Breast
NCT00058058	8266793	4515596	Binomial Proportion	0.031	Standard Error of the Mean	0.006	0.02	0.042	95	NA		22915431|20501712|17392300	DeMartini WB, Hanna L, Gatsonis C, Mahoney MC, Lehman CD. Evaluation of tissue sampling methods used for MRI-detected contralateral breast lesions in the American College of Radiology Imaging Network 6667 trial. AJR Am J Roentgenol. 2012 Sep;199(3):W386-91. doi: 10.2214/AJR.11.7000.|Weinstein SP, Hanna LG, Gatsonis C, Schnall MD, Rosen MA, Lehman CD. Frequency of malignancy seen in probably benign lesions at contrast-enhanced breast MR imaging: findings from ACRIN 6667. Radiology. 2010 Jun;255(3):731-7. doi: 10.1148/radiol.10081712.|Lehman CD, Gatsonis C, Kuhl CK, Hendrick RE, Pisano ED, Hanna L, Peacock S, Smazal SF, Maki DD, Julian TB, DePeri ER, Bluemke DA, Schnall MD; ACRIN Trial 6667 Investigators Group. MRI evaluation of the contralateral breast in women with recently diagnosed breast cancer. N Engl J Med. 2007 Mar 29;356(13):1295-303. Epub 2007 Mar 28.	Breast Cancer|Contralateral Breast Cancer MRI NA NA NA Procedure Female	NA	NA	NA	NA	NA	NA	breast neoplasms	NA	MRI Diagnostic Yield of Cancers in the Contralateral Breast
NCT00058058	8266793	4515593	Binomial Proportion	0.032	Standard Error of the Mean	0.006	0.021	0.043	95	NA		22915431|20501712|17392300	DeMartini WB, Hanna L, Gatsonis C, Mahoney MC, Lehman CD. Evaluation of tissue sampling methods used for MRI-detected contralateral breast lesions in the American College of Radiology Imaging Network 6667 trial. AJR Am J Roentgenol. 2012 Sep;199(3):W386-91. doi: 10.2214/AJR.11.7000.|Weinstein SP, Hanna LG, Gatsonis C, Schnall MD, Rosen MA, Lehman CD. Frequency of malignancy seen in probably benign lesions at contrast-enhanced breast MR imaging: findings from ACRIN 6667. Radiology. 2010 Jun;255(3):731-7. doi: 10.1148/radiol.10081712.|Lehman CD, Gatsonis C, Kuhl CK, Hendrick RE, Pisano ED, Hanna L, Peacock S, Smazal SF, Maki DD, Julian TB, DePeri ER, Bluemke DA, Schnall MD; ACRIN Trial 6667 Investigators Group. MRI evaluation of the contralateral breast in women with recently diagnosed breast cancer. N Engl J Med. 2007 Mar 29;356(13):1295-303. Epub 2007 Mar 28.	Breast Cancer|Contralateral Breast Cancer MRI NA NA NA Procedure Female	NA	NA	NA	NA	NA	NA	breast neoplasms	NA	MRI Diagnostic Yield of Cancers in the Contralateral Breast
NCT00058058	8266793	4515594	Binomial Proportion	0.032	Standard Error of the Mean	0.006	0.021	0.043	95	NA		22915431|20501712|17392300	DeMartini WB, Hanna L, Gatsonis C, Mahoney MC, Lehman CD. Evaluation of tissue sampling methods used for MRI-detected contralateral breast lesions in the American College of Radiology Imaging Network 6667 trial. AJR Am J Roentgenol. 2012 Sep;199(3):W386-91. doi: 10.2214/AJR.11.7000.|Weinstein SP, Hanna LG, Gatsonis C, Schnall MD, Rosen MA, Lehman CD. Frequency of malignancy seen in probably benign lesions at contrast-enhanced breast MR imaging: findings from ACRIN 6667. Radiology. 2010 Jun;255(3):731-7. doi: 10.1148/radiol.10081712.|Lehman CD, Gatsonis C, Kuhl CK, Hendrick RE, Pisano ED, Hanna L, Peacock S, Smazal SF, Maki DD, Julian TB, DePeri ER, Bluemke DA, Schnall MD; ACRIN Trial 6667 Investigators Group. MRI evaluation of the contralateral breast in women with recently diagnosed breast cancer. N Engl J Med. 2007 Mar 29;356(13):1295-303. Epub 2007 Mar 28.	Breast Cancer|Contralateral Breast Cancer MRI NA NA NA Procedure Female	NA	NA	NA	NA	NA	NA	breast neoplasms	NA	MRI Diagnostic Yield of Cancers in the Contralateral Breast
NCT00058058	8266793	4515598	Binomial proportion	0.031	Standard Error of the Mean	0.006	0.02	0.042	95	NA		22915431|20501712|17392300	DeMartini WB, Hanna L, Gatsonis C, Mahoney MC, Lehman CD. Evaluation of tissue sampling methods used for MRI-detected contralateral breast lesions in the American College of Radiology Imaging Network 6667 trial. AJR Am J Roentgenol. 2012 Sep;199(3):W386-91. doi: 10.2214/AJR.11.7000.|Weinstein SP, Hanna LG, Gatsonis C, Schnall MD, Rosen MA, Lehman CD. Frequency of malignancy seen in probably benign lesions at contrast-enhanced breast MR imaging: findings from ACRIN 6667. Radiology. 2010 Jun;255(3):731-7. doi: 10.1148/radiol.10081712.|Lehman CD, Gatsonis C, Kuhl CK, Hendrick RE, Pisano ED, Hanna L, Peacock S, Smazal SF, Maki DD, Julian TB, DePeri ER, Bluemke DA, Schnall MD; ACRIN Trial 6667 Investigators Group. MRI evaluation of the contralateral breast in women with recently diagnosed breast cancer. N Engl J Med. 2007 Mar 29;356(13):1295-303. Epub 2007 Mar 28.	Breast Cancer|Contralateral Breast Cancer MRI NA NA NA Procedure Female	NA	NA	NA	NA	NA	NA	breast neoplasms	NA	MRI Diagnostic Yield of Cancers in the Contralateral Breast
NCT00058123	NA	NA	NA	NA	NA	NA	NA	NA	NA	NA	NA	18850068	Butowski N, Lamborn KR, Lee BL, Prados MD, Cloughesy T, DeAngelis LM, Abrey L, Fink K, Lieberman F, Mehta M, Ian Robins H, Junck L, Salazar AM, Chang SM. A North American brain tumor consortium phase II study of poly-ICLC for adult patients with recurrent anaplastic gliomas. J Neurooncol. 2009 Jan;91(2):183-9. doi: 10.1007/s11060-008-9705-3. Epub 2008 Oct 11.	Brain and Central Nervous System Tumors poly ICLC NA NA NA Drug All	NA	NA	NA	NA	NA	NA	nervous system neoplasms|central nervous system neoplasms|glioma	poly iclc	NA
NCT00058149	NA	NA	NA	NA	NA	NA	NA	NA	NA	NA	NA	19581537|NA|NA	Poplin E, Feng Y, Berlin J, Rothenberg ML, Hochster H, Mitchell E, Alberts S, O'Dwyer P, Haller D, Catalano P, Cella D, Benson AB 3rd. Phase III, randomized study of gemcitabine and oxaliplatin versus gemcitabine (fixed-dose rate infusion) compared with gemcitabine (30-minute infusion) in patients with pancreatic carcinoma E6201: a trial of the Eastern Cooperative Oncology Group. J Clin Oncol. 2009 Aug 10;27(23):3778-85. doi: 10.1200/JCO.2008.20.9007. Epub 2009 Jul 6. Erratum in: J Clin Oncol. 2009 Dec 1;27(34):5859.|Liebes L, Levy DE, Poplin E, et al.: Gemcitabine (G) plasma and intracellular pharmacokinetics in E6201: greater metabolite levels using fixed dosing rate (FDR) delivery. [Abstract] J Clin Oncol 24 (Suppl 18): A-2024, 2006.|Poplin E, Levy DE, Berlin J, et al.: Phase III trial of gemcitabine (30-minute infusion) versus gemcitabine (fixed-dose-rate infusion[FDR]) versus gemcitabine + oxaliplatin(GEMOX) in patients with advanced pancreatic cancer (E6201). [Abstract] J Clin Oncol 24 (Suppl 18): A-LBA4004, 180s, 2006.	Pancreatic Cancer gemcitabine hydrochloride|oxaliplatin NA NA NA Drug|Drug All	NA	NA	NA	NA	NA	NA	pancreatic neoplasms	gemcitabine|oxaliplatin	NA
NCT00058201	NA	NA	NA	NA	NA	NA	NA	NA	NA	NA	NA	22782416|20823433	Neoptolemos JP, Moore MJ, Cox TF, Valle JW, Palmer DH, McDonald AC, Carter R, Tebbutt NC, Dervenis C, Smith D, Glimelius B, Charnley RM, Lacaine F, Scarfe AG, Middleton MR, Anthoney A, Ghaneh P, Halloran CM, Lerch MM, Oláh A, Rawcliffe CL, Verbeke CS, Campbell F, Büchler MW; European Study Group for Pancreatic Cancer. Effect of adjuvant chemotherapy with fluorouracil plus folinic acid or gemcitabine vs observation on survival in patients with resected periampullary adenocarcinoma: the ESPAC-3 periampullary cancer randomized trial. JAMA. 2012 Jul 11;308(2):147-56. doi: 10.1001/jama.2012.7352. Erratum in: JAMA. 2012 Nov 14;308(18):1861.|Neoptolemos JP, Stocken DD, Bassi C, Ghaneh P, Cunningham D, Goldstein D, Padbury R, Moore MJ, Gallinger S, Mariette C, Wente MN, Izbicki JR, Friess H, Lerch MM, Dervenis C, Oláh A, Butturini G, Doi R, Lind PA, Smith D, Valle JW, Palmer DH, Buckels JA, Thompson J, McKay CJ, Rawcliffe CL, Büchler MW; European Study Group for Pancreatic Cancer. Adjuvant chemotherapy with fluorouracil plus folinic acid vs gemcitabine following pancreatic cancer resection: a randomized controlled trial. JAMA. 2010 Sep 8;304(10):1073-81. doi: 10.1001/jama.2010.1275.	Pancreatic Cancer fluorouracil|gemcitabine hydrochloride|leucovorin calcium|clinical observation NA NA NA Drug|Drug|Drug|Other All	Two Chemotherapy Regimens Compared With Observation in Treating Patients With Completely Resected Pancreatic Cancer	Interventional	Completed	Phase 3	3	1030	pancreatic neoplasms	levoleucovorin|gemcitabine|leucovorin|fluorouracil|calcium	NA
NCT00058240	NA	NA	NA	NA	NA	NA	NA	NA	NA	NA	NA	21072184|24990615|19826119|22289993	Ni W, Ji J, Dai Z, Papp A, Johnson AJ, Ahn S, Farley KL, Lin TS, Dalton JT, Li X, Jarjoura D, Byrd JC, Sadee W, Grever MR, Phelps MA. Flavopiridol pharmacogenetics: clinical and functional evidence for the role of SLCO1B1/OATP1B1 in flavopiridol disposition. PLoS One. 2010 Nov 1;5(11):e13792. doi: 10.1371/journal.pone.0013792.|Pierceall WE, Warner SL, Lena RJ, Doykan C, Blake N, Elashoff M, Hoff DV, Bearss DJ, Cardone MH, Andritsos L, Byrd JC, Lanasa MC, Grever MR, Johnson AJ. Mitochondrial priming of chronic lymphocytic leukemia patients associates Bcl-xL dependence with alvocidib response. Leukemia. 2014 Nov;28(11):2251-4. doi: 10.1038/leu.2014.206. Epub 2014 Jul 3.|Lin TS, Ruppert AS, Johnson AJ, Fischer B, Heerema NA, Andritsos LA, Blum KA, Flynn JM, Jones JA, Hu W, Moran ME, Mitchell SM, Smith LL, Wagner AJ, Raymond CA, Schaaf LJ, Phelps MA, Villalona-Calero MA, Grever MR, Byrd JC. Phase II study of flavopiridol in relapsed chronic lymphocytic leukemia demonstrating high response rates in genetically high-risk disease. J Clin Oncol. 2009 Dec 10;27(35):6012-8. doi: 10.1200/JCO.2009.22.6944. Epub 2009 Oct 13.|Woyach JA, Lozanski G, Ruppert AS, Lozanski A, Blum KA, Jones JA, Flynn JM, Johnson AJ, Grever MR, Heerema NA, Byrd JC. Outcome of patients with relapsed or refractory chronic lymphocytic leukemia treated with flavopiridol: impact of genetic features. Leukemia. 2012 Jun;26(6):1442-4. doi: 10.1038/leu.2011.375. Epub 2012 Jan 13.	B-cell Chronic Lymphocytic Leukemia|Recurrent Small Lymphocytic Lymphoma|Refractory Chronic Lymphocytic Leukemia|Waldenström Macroglobulinemia alvocidib NA NA NA Drug All	NA	NA	NA	NA	NA	NA	leukemia, lymphoid|leukemia, lymphocytic, chronic, b-cell|leukemia|waldenstrom macroglobulinemia|lymphoma	alvocidib	NA
NCT00058279	NA	NA	NA	NA	NA	NA	NA	NA	NA	NA	NA	16283570	Maker AV, Phan GQ, Attia P, Yang JC, Sherry RM, Topalian SL, Kammula US, Royal RE, Haworth LR, Levy C, Kleiner D, Mavroukakis SA, Yellin M, Rosenberg SA. Tumor regression and autoimmunity in patients treated with cytotoxic T lymphocyte-associated antigen 4 blockade and interleukin 2: a phase I/II study. Ann Surg Oncol. 2005 Dec;12(12):1005-16. Epub 2005 Oct 21.	Intraocular Melanoma|Melanoma (Skin) aldesleukin|ipilimumab NA NA NA Biological|Biological All	NA	NA	NA	NA	NA	NA	melanoma	aldesleukin|ipilimumab	NA
NCT00058292	NA	NA	NA	NA	NA	NA	NA	NA	NA	NA	NA	NA	Winter J, Inwards D, Spies S, et al.: Zevalin® (90YZ) doses >.5 mCi/kg may be combined with high-dose beam and autotransplant (ASCT). [Abstract] Ann Oncol 16 (Suppl 5): A-215, v100, 2005.	Lymphoma filgrastim|rituximab|Carmustine|cytarabine|etoposide|melphalan|peripheral blood stem cell transplantation|yttrium Y 90 ibritumomab tiuxetan NA NA NA Biological|Biological|Drug|Drug|Drug|Drug|Procedure|Radiation All	NA	NA	NA	NA	NA	NA	lymphoma, non-hodgkin|lymphoma	sargramostim|etoposide phosphate|melphalan|rituximab|etoposide|lenograstim|carmustine|cytarabine	NA
NCT00058318	NA	NA	NA	NA	NA	NA	NA	NA	NA	NA	NA	19487915|NA	Van Veldhuizen PJ, Hussey M, Lara PN Jr, Mack PC, Gandour-Edwards R, Clark JI, Lange MK, Crawford DE. A phase ii study of gemcitabine and capecitabine in patients with advanced renal cell cancer: Southwest Oncology Group Study S0312. Am J Clin Oncol. 2009 Oct;32(5):453-9.|van Veldhuizen PJ, Hussey M, Lara PN, et al.: A phase II study of IV gemcitabine (G) and oral capecitabine (C) in patients (pts) with advanced renal cell cancer (RCC): results of Southwest Oncology Group study 0312. [Abstract] J Clin Oncol 25 (Suppl 18): A-15562, 654s, 2007.	Kidney Cancer capecitabine|gemcitabine hydrochloride NA NA NA Drug|Drug All	NA	NA	NA	NA	NA	NA	kidney neoplasms	capecitabine|gemcitabine	NA
NCT00058331	NA	NA	NA	NA	NA	NA	NA	NA	NA	NA	NA	16505427|NA	Steensma DP, Molina R, Sloan JA, Nikcevich DA, Schaefer PL, Rowland KM Jr, Dentchev T, Novotny PJ, Tschetter LK, Alberts SR, Hogan TF, Law A, Loprinzi CL. Phase III study of two different dosing schedules of erythropoietin in anemic patients with cancer. J Clin Oncol. 2006 Mar 1;24(7):1079-89.|Steensma DP, Molina R, Sloan JA, et al.: A phase III randomized trial of two different dosing schedules of erythropoietin (EPO) in patients with cancer-associated anemia: North Central Cancer Treatment Group (NCCTG) study N02C2. [Abstract] J Clin Oncol 23 (Suppl 16): A-8031, 736s, 2005.	Anemia|Leukemia|Lymphoma|Lymphoproliferative Disorder|Multiple Myeloma and Plasma Cell Neoplasm|Precancerous Condition|Unspecified Adult Solid Tumor, Protocol Specific epoetin alfa Parallel Assignment Supportive Care Randomized Biological All	Epoetin Alfa in Treating Anemia in Patients With Solid Tumors	Interventional	Completed	Phase 3	2	365	precancerous conditions|lymphoproliferative disorders|anemia|neoplasms, plasma cell|multiple myeloma|plasmacytoma	epoetin alfa	NA
NCT00058357	NA	NA	NA	NA	NA	NA	NA	NA	NA	NA	NA	19142669	Cheville AL, Sloan JA, Northfelt DW, Jillella AP, Wong GY, Bearden Iii JD, Liu H, Schaefer PL, Marchello BT, Christensen BJ, Loprinzi CL. Use of a lidocaine patch in the management of postsurgical neuropathic pain in patients with cancer: a phase III double-blind crossover study (N01CB). Support Care Cancer. 2009 Apr;17(4):451-60. doi: 10.1007/s00520-008-0542-x. Epub 2009 Jan 13.	Pain|Unspecified Adult Solid Tumor, Protocol Specific lidocaine|placebo Crossover Assignment Supportive Care Randomized Drug|Other All	Lidocaine Patch in Treating Cancer Patients With Neuropathic Pain After Surgery	Interventional	Completed	Phase 3	2	30	neuralgia	lidocaine	NA
NCT00058474	NA	NA	NA	NA	NA	NA	NA	NA	NA	NA	NA	NA|NA|24799484|24670844	Ganz PA, Lopa SH, Yothers G, et al.: Comparative effectiveness of sphincter-sparing surgery (SSS) versus abdomino-perineal resection (APR) in rectal cancer: patient-reported outcomes (PROs) from NSABP R-04. [Abstract] J Clin Oncol 30 (Suppl 15): A-3545, 2012.|Roh MS, Yothers GA, O'Connell MJ, et al.: The impact of capecitabine and oxaliplatin in the preoperative multimodality treatment in patients with carcinoma of the rectum: NSABP R-04. [Abstract] J Clin Oncol 29 (Suppl 15): A-3503, 2011.|O'Connell MJ, Colangelo LH, Beart RW, Petrelli NJ, Allegra CJ, Sharif S, Pitot HC, Shields AF, Landry JC, Ryan DP, Parda DS, Mohiuddin M, Arora A, Evans LS, Bahary N, Soori GS, Eakle J, Robertson JM, Moore DF Jr, Mullane MR, Marchello BT, Ward PJ, Wozniak TF, Roh MS, Yothers G, Wolmark N. Capecitabine and oxaliplatin in the preoperative multimodality treatment of rectal cancer: surgical end points from National Surgical Adjuvant Breast and Bowel Project trial R-04. J Clin Oncol. 2014 Jun 20;32(18):1927-34. doi: 10.1200/JCO.2013.53.7753. Epub 2014 May 5.|Russell MM, Ganz PA, Lopa S, Yothers G, Ko CY, Arora A, Atkins JN, Bahary N, Soori GS, Robertson JM, Eakle J, Marchello BT, Wozniak TF, Beart RW Jr, Wolmark N. Comparative effectiveness of sphincter-sparing surgery versus abdominoperineal resection in rectal cancer: patient-reported outcomes in National Surgical Adjuvant Breast and Bowel Project randomized trial R-04. Ann Surg. 2015 Jan;261(1):144-8. doi: 10.1097/SLA.0000000000000594.	Colorectal Cancer capecitabine|fluorouracil|oxaliplatin|radiation therapy Parallel Assignment Treatment Randomized Drug|Drug|Drug|Radiation All	Radiation Therapy and Either Capecitabine or Fluorouracil With or Without Oxaliplatin Before Surgery in Treating Patients With Resectable Rectal Cancer	Interventional	Unknown status	Phase 3	4	1608	rectal neoplasms|colorectal neoplasms	oxaliplatin|capecitabine|fluorouracil	NA
NCT00058487	NA	NA	NA	NA	NA	NA	NA	NA	NA	NA	NA	15967833	Zhu AX, Fuchs CS, Clark JW, Muzikansky A, Taylor K, Sheehan S, Tam K, Yung E, Kulke MH, Ryan DP. A phase II study of epirubicin and thalidomide in unresectable or metastatic hepatocellular carcinoma. Oncologist. 2005 Jun-Jul;10(6):392-8.	Liver Cancer epirubicin hydrochloride|thalidomide NA NA NA Drug|Drug All	NA	NA	NA	NA	NA	NA	liver neoplasms	epirubicin|thalidomide	NA
NCT00058890	NA	NA	NA	NA	NA	NA	NA	NA	NA	NA	NA	17058231	Bergasa NV, McGee M, Ginsburg IH, Engler D. Gabapentin in patients with the pruritus of cholestasis: a double-blind, randomized, placebo-controlled trial. Hepatology. 2006 Nov;44(5):1317-23.	Cholestasis|Cirrhosis|Itching|Liver Disease|Pruritus Gabapentin|Placebo Parallel Assignment Treatment Randomized Drug|Drug All	Gabapentin to Treat Itch in Patients With Liver Disease	Interventional	Completed	Phase 3	2	15	fibrosis|pruritus|liver diseases|cholestasis	gabapentin	NA
NCT00059202	NA	NA	NA	NA	NA	NA	NA	NA	NA	NA	NA	19585548	Lindor KD, Kowdley KV, Luketic VA, Harrison ME, McCashland T, Befeler AS, Harnois D, Jorgensen R, Petz J, Keach J, Mooney J, Sargeant C, Braaten J, Bernard T, King D, Miceli E, Schmoll J, Hoskin T, Thapa P, Enders F. High-dose ursodeoxycholic acid for the treatment of primary sclerosing cholangitis. Hepatology. 2009 Sep;50(3):808-14. doi: 10.1002/hep.23082.	Primary Sclerosing Cholangitis Ursodeoxycholic Acid|Placebo Parallel Assignment Treatment Randomized Drug|Drug All	Trial of High-dose Urso in Primary Sclerosing Cholangitis	Interventional	Terminated	Phase 2/Phase 3	2	150	cholangitis|cholangitis, sclerosing	ursodeoxycholic acid	NA
NCT00059254	NA	NA	NA	NA	NA	NA	NA	NA	NA	NA	NA	16919541	Børsheim E, Kien CL, Pearl WM. Differential effects of dietary intake of palmitic acid and oleic acid on oxygen consumption during and after exercise. Metabolism. 2006 Sep;55(9):1215-21.	Diabetes|Hyperlipidemia|Obesity Oleic acid (OA)|Palmitic Acid (PA) Parallel Assignment Prevention Randomized Dietary Supplement|Dietary Supplement All	Differential Metabolism of Dietary Fatty Acids	Interventional	Completed	N/A	2	19	hyperlipidemias	palmitic acid	NA
NCT00059267	NA	NA	NA	NA	NA	NA	NA	NA	NA	NA	NA	20346062	Degertekin B, Han SH, Keeffe EB, Schiff ER, Luketic VA, Brown RS Jr, Emre S, Soldevila-Pico C, Reddy KR, Ishitani MB, Tran TT, Pruett TL, Lok AS; NIH HBV-OLT Study Group. Impact of virologic breakthrough and HBIG regimen on hepatitis B recurrence after liver transplantation. Am J Transplant. 2010 Aug;10(8):1823-33. doi: 10.1111/j.1600-6143.2010.03046.x. Epub 2010 Mar 23.	Acute Liver Failure|Cirrhosis|Hepatitis B|Hepatocellular Carcinoma HBIG, Epivir, Hepsera NA NA NA Drug All NA NA NA NA NA NA hepatitis a|hepatitis b|hepatitis|liver failure, acute|liver failure|carcinoma, hepatocellular adefovir dipivoxil NA NCT00059345 NA NA NA NA NA NA NA NA NA NA NA 20506122 Suarez-Almazor ME, Looney C, Liu Y, Cox V, Pietz K, Marcus DM, Street RL Jr. A randomized controlled trial of acupuncture for osteoarthritis of the knee: effects of patient-provider communication. Arthritis Care Res (Hoboken). 2010 Sep;62(9):1229-36. doi: 10.1002/acr.20225.	Osteoarthritis	Acupuncture|Placebo acupuncture|Usual Care	Crossover Assignment	Treatment	Randomized	Procedure|Procedure|Other	All	Interaction Between Patient and Healthcare Provider: Response to Acupuncture in Knee Osteoarthritis Interventional Completed N/A 3 639 osteoarthritis NA NA NCT00059540 NA NA NA NA NA NA NA NA NA NA NA 17272597|20600844|9668443|16107872|18349707|18626768|16143741|10517548|20408111|10219684|9668436|17347376|9668416|19822596|20400094|18541617|19969621|9668424|15734272|17258430|16953023|17317350|17705897|15827350|19372696|19880137|19787489|20439796 Bada HS, Das A, Bauer CR, Shankaran S, Lester B, LaGasse L, Hammond J, Wright LL, Higgins R. Impact of prenatal cocaine exposure on child behavior problems through school age. Pediatrics. 2007 Feb;119(2):e348-59.|Bada HS, Bann CM, Bauer CR, Shankaran S, Lester B, LaGasse L, Hammond J, Whitaker T, Das A, Tan S, Higgins R. Preadolescent behavior problems after prenatal cocaine exposure: Relationship between teacher and caretaker ratings (Maternal Lifestyle Study). Neurotoxicol Teratol. 2011 Jan-Feb;33(1):78-87. doi: 10.1016/j.ntt.2010.06.005. Epub 2010 Jun 30.|Bada HS, Bauer CR, Shankaran S, Lester B, Wright LL, Verter J, Smeriglio VL, Finnegan LP, Maza PL. Central and autonomic nervous systems' signs associated with in utero exposure to cocaine/opiates. Ann N Y Acad Sci. 1998 Jun 21;846:431-4.|Bada HS, Das A, Bauer CR, Shankaran S, Lester BM, Gard CC, Wright LL, Lagasse L, Higgins R. Low birth weight and preterm births: etiologic fraction attributable to prenatal drug exposure. J Perinatol. 2005 Oct;25(10):631-7.|Bada HS, Langer J, Twomey J, Bursi C, Lagasse L, Bauer CR, Shankaran S, Lester BM, Higgins R, Maza PL. Importance of stability of early living arrangements on behavior outcomes of children with and without prenatal drug exposure. J Dev Behav Pediatr. 2008 Jun;29(3):173-82. doi: 10.1097/DBP.0b013e3181644a79.|Bagner DM, Sheinkopf SJ, Miller-Loncar C, LaGasse LL, Lester BM, Liu J, Bauer CR, Shankaran S, Bada H, Das A. The effect of parenting stress on child behavior problems in high-risk children with prenatal drug exposure. Child Psychiatry Hum Dev. 2009 Mar;40(1):73-84. doi: 10.1007/s10578-008-0109-6. Epub 2008 Jul 15.|Bauer CR, Langer JC, Shankaran S, Bada HS, Lester B, Wright LL, Krause-Steinrauf H, Smeriglio VL, Finnegan LP, Maza PL, Verter J. Acute neonatal effects of cocaine exposure during pregnancy. Arch Pediatr Adolesc Med. 2005 Sep;159(9):824-34.|ElSohly MA, Stanford DF, Murphy TP, Lester BM, Wright LL, Smeriglio VL, Verter J, Bauer CR, Shankaran S, Bada HS, Walls HC. Immunoassay and GC-MS procedures for the analysis of drugs of abuse in meconium. J Anal Toxicol. 1999 Oct;23(6):436-45.|Gaskins RB, LaGasse LL, Liu J, Shankaran S, Lester BM, Bada HS, Bauer CR, Das A, Higgins RD, Roberts M. Small for gestational age and higher birth weight predict childhood obesity in preterm infants. Am J Perinatol. 2010 Oct;27(9):721-30. doi: 10.1055/s-0030-1253555. Epub 2010 Apr 20.|Gauthier SM, Bauer CR, Messinger DS, Closius JM. The Bayley Scales of Infant Development. II: Where to start? J Dev Behav Pediatr. 1999 Apr;20(2):75-9. Erratum in: J Dev Behav Pediatr 1999 Jun;20(3):197.|LaGasse LL, Van Vorst RF, Brunner SM, Lester BM. Effects of in utero exposure to cocaine and/or opiates on infants' reaching behavior. Ann N Y Acad Sci. 1998 Jun 21;846:405-7.|Sheinkopf SJ, Lagasse LL, Lester BM, Liu J, Seifer R, Bauer CR, Shankaran S, Bada H, Higgins R, DAS A. Prenatal cocaine exposure: cardiorespiratory function and resilience. Ann N Y Acad Sci. 2006 Dec;1094:354-8.|Lester BM. The Maternal Lifestyles Study. Ann N Y Acad Sci. 1998 Jun 21;846:296-305.|Lester BM, Bagner DM, Liu J, LaGasse LL, Seifer R, Bauer CR, Shankaran S, Bada H, Higgins RD, Das A. Infant neurobehavioral dysregulation: behavior problems in children with prenatal substance exposure. Pediatrics. 2009 Nov;124(5):1355-62. doi: 10.1542/peds.2008-2898. Epub 2009 Oct 12.|Lester BM, Lagasse LL, Shankaran S, Bada HS, Bauer CR, Lin R, Das A, Higgins R. Prenatal cocaine exposure related to cortisol stress reactivity in 11-year-old children. J Pediatr. 2010 Aug;157(2):288-295.e1. doi: 10.1016/j.jpeds.2010.02.039. Epub 2010 Apr 18.|Levine TP, Liu J, Das A, Lester B, Lagasse L, Shankaran S, Bada HS, Bauer CR, Higgins R. Effects of prenatal cocaine exposure on special education in school-aged children. Pediatrics. 2008 Jul;122(1):e83-91. doi: 10.1542/peds.2007-2826. Epub 2008 Jun 9.|Liu J, Bann C, Lester B, Tronick E, Das A, Lagasse L, Bauer C, Shankaran S, Bada H. Neonatal neurobehavior predicts medical and behavioral outcome. Pediatrics. 2010 Jan;125(1):e90-8. doi: 10.1542/peds.2009-0204. Epub 2009 Dec 7.|Maza PL, Wright LL, Bauer CR, Shankaran S, Bada HS, Lester B, Krause-Steinrauf H, Smeriglio VL, Bowler A, Katsikiotis V. Maternal Lifestyles Study (MLS). Caretaking environment and stability of substance-exposed infants at one month corrected age. Ann N Y Acad Sci. 1998 Jun 21;846:358-61.|Miller-Loncar C, Lester BM, Seifer R, Lagasse LL, Bauer CR, Shankaran S, Bada HS, Wright LL, Smeriglio VL, Bigsby R, Liu J. Predictors of motor development in children prenatally exposed to cocaine. Neurotoxicol Teratol. 2005 Mar-Apr;27(2):213-20. Epub 2004 Nov 25.|Salisbury AL, Lester BM, Seifer R, Lagasse L, Bauer CR, Shankaran S, Bada H, Wright L, Liu J, Poole K. Prenatal cocaine use and maternal depression: effects on infant neurobehavior. Neurotoxicol Teratol. 2007 May-Jun;29(3):331-40. Epub 2006 Dec 14. Erratum in: Neurotoxicol Teratol. 2009 Jan-Feb;31(1):69.|Shankaran S, Das A, Bauer CR, Bada H, Lester B, Wright L, Higgins R, Poole K. Fetal origin of childhood disease: intrauterine growth restriction in term infants and risk for hypertension at 6 years of age. Arch Pediatr Adolesc Med. 2006 Sep;160(9):977-81.|Shankaran S, Lester BM, Das A, Bauer CR, Bada HS, Lagasse L, Higgins R. Impact of maternal substance use during pregnancy on childhood outcome. Semin Fetal Neonatal Med. 2007 Apr;12(2):143-50. Epub 2007 Feb 20. Review.|Sheinkopf SJ, Lagasse LL, Lester BM, Liu J, Seifer R, Bauer CR, Shankaran S, Bada H, Das A. Vagal tone as a resilience factor in children with prenatal cocaine exposure. Dev Psychopathol. 2007 Summer;19(3):649-73.|Sheinkopf SJ, Lester BM, LaGasse LL, Seifer R, Bauer CR, Shankaran S, Bada HS, Poole WK, Wright LL. Interactions between maternal characteristics and neonatal behavior in the prediction of parenting stress and perception of infant temperament. J Pediatr Psychol. 2006 Jan-Feb;31(1):27-40. Epub 2005 Apr 12.|Sheinkopf SJ, Lester BM, Sanes JN, Eliassen JC, Hutchison ER, Seifer R, Lagasse LL, Durston S, Casey BJ. Functional MRI and response inhibition in children exposed to cocaine in utero. Preliminary findings. Dev Neurosci. 2009;31(1-2):159-66. doi: 10.1159/000207503. Epub 2009 Apr 17.|Stephens BE, Liu J, Lester B, Lagasse L, Shankaran S, Bada H, Bauer C, Das A, Higgins R. Neurobehavioral assessment predicts motor outcome in preterm infants. J Pediatr. 2010 Mar;156(3):366-71. doi: 10.1016/j.jpeds.2009.09.042. Epub 2009 Nov 1.|Stone KC, High PC, Miller-Loncar CL, Lagasse LL, Lester BM. Longitudinal study of maternal report of sleep problems in children with prenatal exposure to cocaine and other drugs. Behav Sleep Med. 2009;7(4):196-207. doi: 10.1080/15402000903190108.|Stone KC, LaGasse LL, Lester BM, Shankaran S, Bada HS, Bauer CR, Hammond JA. Sleep problems in children with prenatal substance exposure: the Maternal Lifestyle study. Arch Pediatr Adolesc Med. 2010 May;164(5):452-6. doi: 10.1001/archpediatrics.2010.52.	Cocaine|Infant, Newborn|Pregnancy|Pregnant Women|Prenatal Care|Substance Abuse	NA	NA	NA	NA	NA	All	NA NA NA NA NA NA substance-related disorders NA NA NCT00059683 NA NA NA NA NA NA NA NA NA NA NA 19788970 Owen J, Hankins G, Iams JD, Berghella V, Sheffield JS, Perez-Delboy A, Egerman RS, Wing DA, Tomlinson M, Silver R, Ramin SM, Guzman ER, Gordon M, How HY, Knudtson EJ, Szychowski JM, Cliver S, Hauth JC. Multicenter randomized trial of cerclage for preterm birth prevention in high-risk women with shortened midtrimester cervical length. Am J Obstet Gynecol. 2009 Oct;201(4):375.e1-8. doi: 10.1016/j.ajog.2009.08.015.	Labor, Premature	cervical cerclage	Parallel Assignment	Prevention	Randomized	Procedure	Female	Ultrasound-indicated Cerclage to Prevent Premature Birth in High-risk Women Interventional Completed N/A 2 300 premature birth|obstetric labor, premature NA NA NCT00059761 NA NA NA NA NA NA NA NA NA NA NA NA|NA Langer CJ, Swann S, Werner-Wasik M, et al.: Phase I study of irinotecan (Ir) and cisplatin (DDP) in combination with thoracic radiotherapy (RT), either twice daily (45 Gy) or once daily (70 Gy), in patients with limited (Ltd) small cell lung carcinoma (SCLC): early analysis of RTOG 0241. [Abstract] J Clin Oncol 24 (Suppl 18): A-7058, 378s, 2006.|Langer C, Swann S, Werner-Wasik M, et al.: Phase I study of combination irinotecan and cisplatin and either twice daily thoracic radiation (45Gy) or once daily thoracic radiotherapy (70Gy) in patients with limited small cell lung carcinoma (SCLC): early toxicity analysis of RTOG 0241. [Abstract] Lung Cancer 49 (Suppl 2): A-P-777, S323, 2005.	Lung Cancer	cisplatin|irinotecan hydrochloride|radiation therapy	NA	NA	NA	Drug|Drug|Radiation	All	Chemotherapy Combined With Radiation Therapy in Treating Patients With Limited-Stage Small Cell Lung Cancer Interventional Completed Phase 1 6 36 small cell lung carcinoma|lung neoplasms irinotecan NA NCT00059787 NA NA NA NA NA NA NA NA NA NA NA 20837357 Blank SV, Christos P, Curtin JP, Goldman N, Runowicz CD, Sparano JA, Liebes L, Chen HX, Muggia FM. Erlotinib added to carboplatin and paclitaxel as first-line treatment of ovarian cancer: a phase II study based on surgical reassessment. Gynecol Oncol. 2010 Dec;119(3):451-6. doi: 10.1016/j.ygyno.2010.08.008. Epub 2010 Sep 15.	Brenner Tumor|Fallopian Tube Cancer|Ovarian Clear Cell Cystadenocarcinoma|Ovarian Endometrioid Adenocarcinoma|Ovarian Mucinous Cystadenocarcinoma|Ovarian Serous Cystadenocarcinoma|Ovarian Undifferentiated Adenocarcinoma|Stage III Ovarian Epithelial Cancer|Stage IV Ovarian Epithelial Cancer	paclitaxel|carboplatin|erlotinib	NA	NA	NA	Drug|Drug|Drug	Female	NA NA NA NA NA NA cystadenocarcinoma|cystadenocarcinoma, mucinous|adenocarcinoma|cystadenocarcinoma, serous|carcinoma, ovarian epithelial|brenner tumor|carcinoma, endometrioid|fallopian tube neoplasms paclitaxel|erlotinib hydrochloride|carboplatin NA NCT00059826 NA NA NA NA NA NA NA NA NA NA NA 20670978|NA|NA Picozzi VJ, Abrams RA, Decker PA, Traverso W, O'Reilly EM, Greeno E, Martin RC, Wilfong LS, Rothenberg ML, Posner MC, Pisters PW; American College of Surgeons Oncology Group. Multicenter phase II trial of adjuvant therapy for resected pancreatic cancer using cisplatin, 5-fluorouracil, and interferon-alfa-2b-based chemoradiation: ACOSOG Trial Z05031. Ann Oncol. 2011 Feb;22(2):348-54. doi: 10.1093/annonc/mdq384. Epub 2010 Jul 29.|Picozzi VJ, Abrams RA, Traverso LW, et al.: ACOSOG Z05031: initial report of a multicenter, phase II trial of a novel chemoradiation protocol using cisplatin, 5-FU, and alpha- interferon as adjuvant therapy for resected pancreas cancer. [Abstract] American Society of Clinical Oncology 2008 Gastrointestinal Cancers Symposium, 25-27 January 2008, Orlando, FL. A-125, 2008.|Picozzi VJ, Abrams RA, Traverso LW, et al.: ACOSOG Z05031: report on a multicenter, phase II trial for adjuvant therapy of resected pancreatic cancer using cisplatin, 5- FU, and alpha-interferon. [Abstract] J Clin Oncol 26 (Suppl 15): A-4505, 2008.	Pancreatic Cancer	cisplatin|5-fluorouracil|radiation therapy|interferon-alfa-2b	NA	NA	NA	Drug|Drug|Radiation|Biological	All	NA NA NA NA NA NA pancreatic neoplasms interferon-alpha|interferon alpha-2|fluorouracil|interferons NA NCT00059852 NA NA NA NA NA NA NA NA NA NA NA NA|NA Thome S, Hobday T, Hillman D, et al.: Translational correlates, including outcome for patients with ER-/PR-/HER2- (triple negative (TNeg)) disease from N0234, a phase II trial of gemcitabine and erlotinib for pts with previously treated metastatic breast cancer (MBC). [Abstract] J Clin Oncol 25 (Suppl 18): A-1071, 2007.|Graham DL, Hillman DW, Hobday TJ, et al.: N0234: phase II study of erlotinib (OSI-774) plus gemcitabine as first-or second-line therapy for metastatic breast cancer (MBC). [Abstract] J Clin Oncol 23 (Suppl 16): A-644, 39s, 2005.	Breast Cancer	erlotinib hydrochloride|gemcitabine hydrochloride	NA	NA	NA	Drug|Drug	All	NA NA NA NA NA NA breast neoplasms gemcitabine|erlotinib hydrochloride NA NCT00059865 NA NA NA NA NA NA NA NA NA NA NA NA|19023677|NA Alberts SR, Foster NR, McWilliams RR, et al.: NCCTG phase I/II trial (N9943) of gemcitabine and pemetrexed in patients with unresectable or metastatic biliary tract carcinoma and gallbladder carcinoma: interim results. [Abstract] American Society of Clinical Oncology 2007 Gastrointestinal Cancers Symposium, 19 -21 January 2007, Orlando, Florida A-149, 2007.|Alberts SR, Sande JR, Foster NR, Quevedo FJ, McWilliams RR, Kugler JW, Fitch TR, Jaslowski AJ. Pemetrexed and gemcitabine for biliary tract and gallbladder carcinomas: a North Central Cancer Treatment Group (NCCTG) phase I and II Trial, N9943. J Gastrointest Cancer. 2007;38(2-4):87-94. doi: 10.1007/s12029-008-9037-8. Epub 2008 Nov 21.|McWilliams RR, Foster NR, Quevedo FJ, et al.: NCCTG phase I/II trial (N9943) of gemcitabine and pemetrexed in patients with biliary tract or gallbladder carcinoma: phase II results. [Abstract] J Clin Oncol 25 (Suppl 18): A-4578, 2007.	Extrahepatic Bile Duct Cancer|Gallbladder Cancer|Liver Cancer	gemcitabine hydrochloride|pemetrexed disodium	NA	NA	NA	Drug|Drug	All	NA NA NA NA NA NA gallbladder neoplasms|bile duct neoplasms|cholangiocarcinoma|liver neoplasms pemetrexed|gemcitabine NA NCT00059917 NA NA NA NA NA NA NA NA NA NA NA NA|NA McNamara MV, Doroshow JH, Dupont J, et al.: Preliminary pharmacokinetics of CT-2106 (polyglutamate camptothecin) in patients with advanced malignancies. [Abstract] J Clin Oncol 22 (Suppl 14): A-2073, 145s, 2004.|Springett GM, Takimoto C, McNamara M, et al.: Phase I study of CT-2106 (polyglutamate camptothecin) in patients with advanced malignancies. [Abstract] J Clin Oncol 22 (Suppl 14): A-3127, 226s, 2004.	Unspecified Adult Solid Tumor, Protocol Specific	polyglutamate camptothecin	NA	NA	NA	Drug	All	NA NA NA NA NA NA NA camptothecin NA NCT00059982 NA NA NA NA NA NA NA NA NA NA NA 17278891 Marsh Rde W, Rocha Lima CM, Levy DE, Mitchell EP, Rowland KM Jr, Benson AB 3rd. A phase II trial of perifosine in locally advanced, unresectable, or metastatic pancreatic adenocarcinoma. Am J Clin Oncol. 2007 Feb;30(1):26-31.	Pancreatic Cancer	perifosine	NA	NA	NA	Drug	All	NA NA NA NA NA NA pancreatic neoplasms NA NA NCT00059995 NA NA NA NA NA NA NA NA NA NA NA 17515574 Ansell SM, Horwitz SM, Engert A, Khan KD, Lin T, Strair R, Keler T, Graziano R, Blanset D, Yellin M, Fischkoff S, Assad A, Borchmann P. Phase I/II study of an anti-CD30 monoclonal antibody (MDX-060) in Hodgkin's lymphoma and anaplastic large-cell lymphoma. J Clin Oncol. 2007 Jul 1;25(19):2764-9. Epub 2007 May 21.	Lymphoma	iratumumab	NA	NA	NA	Biological	All	NA NA NA NA NA NA lymphoma NA NA NCT00060151 NA NA NA NA NA NA NA NA NA NA NA 19509175 Hurwitz HI, Dowlati A, Saini S, Savage S, Suttle AB, Gibson DM, Hodge JP, Merkle EM, Pandite L. Phase I trial of pazopanib in patients with advanced cancer. Clin Cancer Res. 2009 Jun 15;15(12):4220-7. doi: 10.1158/1078-0432.CCR-08-2740. Epub 2009 Jun 9.	Unspecified Adult Solid Tumor, Protocol Specific	pazopanib hydrochloride	NA	NA	NA	Drug	All	NA NA NA NA NA NA neoplasms NA NA NCT00060242 NA NA NA NA NA NA NA NA NA NA NA 19265494 Mooney CJ, Nagaiah G, Fu P, Wasman JK, Cooney MM, Savvides PS, Bokar JA, Dowlati A, Wang D, Agarwala SS, Flick SM, Hartman PH, Ortiz JD, Lavertu PN, Remick SC. A phase II trial of fosbretabulin in advanced anaplastic thyroid carcinoma and correlation of baseline serum-soluble intracellular adhesion molecule-1 with outcome. Thyroid. 2009 Mar;19(3):233-40. doi: 10.1089/thy.2008.0321.	Head and Neck Cancer	fosbretabulin disodium	NA	NA	NA	Drug	All	NA NA NA NA NA NA thyroid carcinoma, anaplastic fosbretabulin|combretastatin NA NCT00060320 NA NA NA NA NA NA NA NA NA NA NA 16782922 Pockaj BA, Gallagher JG, Loprinzi CL, Stella PJ, Barton DL, Sloan JA, Lavasseur BI, Rao RM, Fitch TR, Rowland KM, Novotny PJ, Flynn PJ, Richelson E, Fauq AH. Phase III double-blind, randomized, placebo-controlled crossover trial of black cohosh in the management of hot flashes: NCCTG Trial N01CC1. J Clin Oncol. 2006 Jun 20;24(18):2836-41.	Breast Cancer|Hot Flashes	black cohosh|placebo	Crossover Assignment	Supportive Care	Randomized	Dietary Supplement|Other	Female	Black Cohosh in Treating Hot Flashes in Women Who Have or Who Are At Risk of Developing Breast Cancer Interventional Completed Phase 3 2 132 breast neoplasms|hot flashes NA NA NCT00060333 NA NA NA NA NA NA NA NA NA NA NA 27368067 Rule WG, Allred JB, Pockaj BA, Markovic SN, DiCaudo DJ, Erickson LA, Deming RL, Schild SE. Results of NCCTG N0275 (Alliance) - a phase II trial evaluating resection followed by adjuvant radiation therapy for patients with desmoplastic melanoma. Cancer Med. 2016 Aug;5(8):1890-6. doi: 10.1002/cam4.783. Epub 2016 Jul 1.	Recurrent Melanoma	radiation therapy	NA	NA	NA	Radiation	All	NA NA NA NA NA NA melanoma NA NA NCT00060346 NA NA NA NA NA NA NA NA NA NA NA NA Abonour R, Zhang LA, Rajkumar V, et al.: Phase II pilot study of rituximab + CHOP in patients with newly diagnosed Waldenstroms macroglobulinemia, an Eastren Cooperative Oncology Group trial (study E1A02). [Abstract] Blood 110 (11): A-3616, 2007.	Lymphoma	rituximab|cyclophosphamide|Doxorubicin|Prednisone|Vincristine	NA	NA	NA	Biological|Drug|Drug|Drug|Drug	All	NA NA NA NA NA NA waldenstrom macroglobulinemia rituximab|doxorubicin|liposomal doxorubicin|vincristine|cyclophosphamide|prednisone NA NCT00060437 NA NA NA NA NA NA NA NA NA NA NA 16138006|NA Posadas EM, Gulley J, Arlen PM, Trout A, Parnes HL, Wright J, Lee MJ, Chung EJ, Trepel JB, Sparreboom A, Chen C, Jones E, Steinberg SM, Daniels A, Figg WD, Dahut WL. A phase II study of perifosine in androgen independent prostate cancer. Cancer Biol Ther. 2005 Oct;4(10):1133-7. Epub 2005 Oct 1.|Posadas EM, Trout A, Senderowicz AM, et al.: A phase II trial of oral perifosine in patients with metastatic androgen-independent prostate cancer (AIPC). [Abstract] SUO/NCI Urologic Oncology Meeting, December 5-6, 2003, Bethesda, MD. A-54, 38, 2003.	Prostate Cancer	perifosine	NA	NA	NA	Drug	Male	NA NA NA NA NA NA prostatic neoplasms NA NA NCT00060502 NA NA NA NA NA NA NA NA NA NA NA 18257397 Wiedenmann B, Malfertheiner P, Friess H, Ritch P, Arseneau J, Mantovani G, Caprioni F, Van Cutsem E, Richel D, DeWitte M, Qi M, Robinson D Jr, Zhong B, De Boer C, Lu JD, Prabhakar U, Corringham R, Von Hoff D. A multicenter, phase II study of infliximab plus gemcitabine in pancreatic cancer cachexia. J Support Oncol. 2008 Jan;6(1):18-25.	Cachexia|Pancreatic Neoplasms	Infliximab; Gemcitabine	Parallel Assignment	Treatment	Randomized	Drug	All	NA NA NA NA NA NA pancreatic neoplasms|cachexia|wasting syndrome gemcitabine|infliximab NA NCT00060528 NA NA NA NA NA NA NA NA NA NA NA 17707059 Arlen PM, Skarupa L, Pazdur M, Seetharam M, Tsang KY, Grosenbach DW, Feldman J, Poole DJ, Litzinger M, Steinberg SM, Jones E, Chen C, Marte J, Parnes H, Wright J, Dahut W, Schlom J, Gulley JL. Clinical safety of a viral vector based prostate cancer vaccine strategy. J Urol. 2007 Oct;178(4 Pt 1):1515-20. Epub 2007 Aug 16.	Prostatic Neoplasms	Recombinant Fowlpox-GM-CSF|Recombinant Fowlpox-PSA (L155)-TRICOM (PROSTVAC-F/TRICOM)|Recombinant Vaccinia-PSA (L155)-TRICOM (PROSTVAC-V/TRICOM)|Recombinant Human GM-CSF	Parallel Assignment	Treatment	Randomized	Drug|Drug|Drug|Drug	Male	Sequential Vaccinations in Prostate Cancer Patients Interventional Completed Phase 1/Phase 2 4 32 prostatic neoplasms molgramostim|sargramostim|metronidazole NA NCT00060606 NA NA NA NA NA NA NA NA NA NA NA 21306277|26369371|26416930|27496687|27263997|29246577|31075056|30507586|31613408 Adzick NS, Thom EA, Spong CY, Brock JW 3rd, Burrows PK, Johnson MP, Howell LJ, Farrell JA, Dabrowiak ME, Sutton LN, Gupta N, Tulipan NB, D'Alton ME, Farmer DL; MOMS Investigators. A randomized trial of prenatal versus postnatal repair of myelomeningocele. N Engl J Med. 2011 Mar 17;364(11):993-1004. doi: 10.1056/NEJMoa1014379. Epub 2011 Feb 9.|Tulipan N, Wellons JC 3rd, Thom EA, Gupta N, Sutton LN, Burrows PK, Farmer D, Walsh W, Johnson MP, Rand L, Tolivaisa S, D'alton ME, Adzick NS; MOMS Investigators. Prenatal surgery for myelomeningocele and the need for cerebrospinal fluid shunt placement. J Neurosurg Pediatr. 2015 Dec;16(6):613-20. doi: 10.3171/2015.7.PEDS15336. Epub 2015 Sep 15.|Brock JW 3rd, Carr MC, Adzick NS, Burrows PK, Thomas JC, Thom EA, Howell LJ, Farrell JA, Dabrowiak ME, Farmer DL, Cheng EY, Kropp BP, Caldamone AA, Bulas DI, Tolivaisa S, Baskin LS; MOMS Investigators. Bladder Function After Fetal Surgery for Myelomeningocele. Pediatrics. 2015 Oct;136(4):e906-13. doi: 10.1542/peds.2015-2114.|Johnson MP, Bennett KA, Rand L, Burrows PK, Thom EA, Howell LJ, Farrell JA, Dabrowiak ME, Brock JW 3rd, Farmer DL, Adzick NS; Management of Myelomeningocele Study Investigators. The Management of Myelomeningocele Study: obstetrical outcomes and risk factors for obstetrical complications following prenatal surgery. Am J Obstet Gynecol. 2016 Dec;215(6):778.e1-778.e9. doi: 10.1016/j.ajog.2016.07.052. Epub 2016 Aug 2.|Antiel RM, Adzick NS, Thom EA, Burrows PK, Farmer DL, Brock JW 3rd, Howell LJ, Farrell JA, Houtrow AJ; Management of Myelomeningocele Study Investigators. Impact on family and parental stress of prenatal vs postnatal repair of myelomeningocele. Am J Obstet Gynecol. 2016 Oct;215(4):522.e1-6. doi: 10.1016/j.ajog.2016.05.045. Epub 2016 Jun 2.|Farmer DL, Thom EA, Brock JW 3rd, Burrows PK, Johnson MP, Howell LJ, Farrell JA, Gupta N, Adzick NS; Management of Myelomeningocele Study Investigators. The Management of Myelomeningocele Study: full cohort 30-month pediatric outcomes. Am J Obstet Gynecol. 2018 Feb;218(2):256.e1-256.e13. doi: 10.1016/j.ajog.2017.12.001. Epub 2017 Dec 12.|Brock JW 3rd, Thomas JC, Baskin LS, Zderic SA, Thom EA, Burrows PK, Lee H, Houtrow AJ, MacPherson C, Adzick NS; Eunice Kennedy Shriver NICHD MOMS Trial Group. Effect of Prenatal Repair of Myelomeningocele on Urological Outcomes at School Age. J Urol. 2019 Oct;202(4):812-818. doi: 10.1097/JU.0000000000000334. Epub 2019 Sep 6.|Houtrow AJ, Burrows PK, Thom EA. Comparing neurodevelopmental outcomes at 30 months by presence of hydrocephalus and shunt status among children enrolled in the MOMS trial. J Pediatr Rehabil Med. 2018;11(4):227-235. doi: 10.3233/PRM-170481.|Oliver ER, Heuer GG, Thom EA, Burrows PK, Didier RA, DeBari SE, Martin-Saavedra JS, Moldenhauer JS, Jatres J, Howell LJ, Adzick NS, Coleman BG. Myelomeningocele sac associated with worse lower-extremity neurological sequelae: evidence for prenatal neural stretch injury? Ultrasound Obstet Gynecol. 2020 Jun;55(6):740-746. doi: 10.1002/uog.21891.	Meningomyelocele|Spinal Dysraphism	Prenatal Myelomeningocele Repair Surgery|Postnatal Myelomeningocele Repair Surgery	Parallel Assignment	Treatment	Randomized	Procedure|Procedure	Female	Management of Myelomeningocele Study (MOMS) Interventional Completed N/A 2 183 spina bifida cystica|neural tube defects|spinal dysraphism|meningomyelocele NA NA NCT00060645 NA NA NA NA NA NA NA NA NA NA NA 18202410 Mita MM, Mita AC, Chu QS, Rowinsky EK, Fetterly GJ, Goldston M, Patnaik A, Mathews L, Ricart AD, Mays T, Knowles H, Rivera VM, Kreisberg J, Bedrosian CL, Tolcher AW. Phase I trial of the novel mammalian target of rapamycin inhibitor deforolimus (AP23573; MK-8669) administered intravenously daily for 5 days every 2 weeks to patients with advanced malignancies. J Clin Oncol. 2008 Jan 20;26(3):361-7. doi: 10.1200/JCO.2007.12.0345.	Lymphoma|Multiple Myeloma|Tumors	ridaforolimus	NA	NA	NA	Drug	All	NA NA NA NA NA NA multiple myeloma sirolimus NA NCT00060671 NA NA NA NA NA NA NA NA NA NA NA NA Santoro A; Voglova J; Gabrail N; Ciuleanu T; Liberati M; Hancock BW; Stromatt S; Caballero D; Comparative Trial of Pixantrone + Rituximab vs Single agent Rituximab in the Treatment of Relapsed/Refractory Indolent Non-Hodgkin's Lymphoma; American Society of Clinical Oncology abstract and poster; Part 1, Vol 24 No 18S, June 20 supplement, 2006: 7578	Lymphoma, Follicular|Lymphoma, Low-Grade|Lymphoma, Mixed-Cell, Follicular|Lymphoma, Small Cleaved-Cell, Follicular	rituximab|Pixantrone (BBR 2778)	Parallel Assignment	Treatment	Randomized	Drug|Drug	All	NA NA NA NA NA NA lymphoma|lymphoma, follicular|lymphoma, non-hodgkin pixantrone|rituximab NA NCT00060684 NA NA NA NA NA NA NA NA NA NA NA 21681734 Srokowski TP, Liebmann JE, Modiano MR, Cohen GI, Pro B, Romaguera JE, Kuepfer C, Singer JW, Fayad LE. Pixantrone dimaleate in combination with fludarabine, dexamethasone, and rituximab in patients with relapsed or refractory indolent non-Hodgkin lymphoma: phase 1 study with a dose-expansion cohort. Cancer. 2011 Nov 15;117(22):5067-73. doi: 10.1002/cncr.26121. Epub 2011 Jun 16.	Lymphoma, Low-Grade|Lymphoma, Mixed-Cell, Follicular|Lymphoma, Small Cleaved-Cell, Follicular|Lymphoma, Small Lymphocytic	Pixantrone (BBR 2778)|fludarabine|dexamethasone|rituximab	NA	NA	NA	Drug|Drug|Drug|Drug	All	NA NA NA NA NA NA lymphoma|lymphoma, follicular|leukemia, lymphocytic, chronic, b-cell|lymphoma, non-hodgkin rituximab|pixantrone|dexamethasone|fludarabine NA NCT00060723 NA NA NA NA NA NA NA NA NA NA NA 22272653|18577286|18049292|17372077|16676783|16585288 Giordani B, Hodges EK, Guire KE, Ruzicka DL, Dillon JE, Weatherly RA, Garetz SL, Chervin RD. Changes in neuropsychological and behavioral functioning in children with and without obstructive sleep apnea following Tonsillectomy. J Int Neuropsychol Soc. 2012 Mar;18(2):212-22. doi: 10.1017/S1355617711001743. Epub 2012 Jan 25.|Giordani B, Hodges EK, Guire KE, Ruzicka DL, Dillon JE, Weatherly RA, Garetz SL, Chervin RD. Neuropsychological and behavioral functioning in children with and without obstructive sleep apnea referred for tonsillectomy. J Int Neuropsychol Soc. 2008 Jul;14(4):571-81. doi: 10.1017/S1355617708080776.|Dillon JE, Blunden S, Ruzicka DL, Guire KE, Champine D, Weatherly RA, Hodges EK, Giordani BJ, Chervin RD. DSM-IV diagnoses and obstructive sleep apnea in children before and 1 year after adenotonsillectomy. J Am Acad Child Adolesc Psychiatry. 2007 Nov;46(11):1425-36.|Chervin RD, Weatherly RA, Garetz SL, Ruzicka DL, Giordani BJ, Hodges EK, Dillon JE, Guire KE. Pediatric sleep questionnaire: prediction of sleep apnea and outcomes. Arch Otolaryngol Head Neck Surg. 2007 Mar;133(3):216-22.|Chervin RD, Weatherly RA, Ruzicka DL, Burns JW, Giordani BJ, Dillon JE, Marcus CL, Garetz SL, Hoban TF, Guire KE. Subjective sleepiness and polysomnographic correlates in children scheduled for adenotonsillectomy vs other surgical care. Sleep. 2006 Apr;29(4):495-503.|Chervin RD, Ruzicka DL, Giordani BJ, Weatherly RA, Dillon JE, Hodges EK, Marcus CL, Guire KE. Sleep-disordered breathing, behavior, and cognition in children before and after adenotonsillectomy. Pediatrics. 2006 Apr;117(4):e769-78.	ADHD|Sleep Apnea, Obstructive|Sleep-disordered Breathing	NA	NA	NA	NA	NA	All	NA NA NA NA NA NA respiratory aspiration|sleep apnea, obstructive|sleep apnea syndromes|apnea NA NA NCT00060762 NA NA NA NA NA NA NA NA NA NA NA 20048227 Wilson GT, Wilfley DE, Agras WS, Bryson SW. Psychological treatments of binge eating disorder. Arch Gen Psychiatry. 2010 Jan;67(1):94-101. doi: 10.1001/archgenpsychiatry.2009.170.	Eating Disorders	Interpersonal Therapy|Behavioral Weight Loss Treatment|Guided Self Help	Parallel Assignment	Treatment	Randomized	Behavioral|Behavioral|Behavioral	All	Effectiveness of Binge Eating Disorder Treatments Interventional Completed Phase 4 3 205 feeding and eating disorders NA NA NCT00061087 NA NA NA NA NA NA NA NA NA NA NA 16102908 Levin FR, Evans SM, Brooks DJ, Kalbag AS, Garawi F, Nunes EV. Treatment of methadone-maintained patients with adult ADHD: double-blind comparison of methylphenidate, bupropion and placebo. Drug Alcohol Depend. 2006 Feb 1;81(2):137-48. Epub 2005 Aug 15.	ADHD|Cocaine Dependence|Opioid-Related Disorders	Methylphenidate|Bupropion|Placebo	Parallel Assignment	Treatment	Randomized	Drug|Drug|Other	All	Treatment of Adult Attention Deficit Hyperactivity Disorder (ADHD) in Methadone Patients - 1 Interventional Completed Phase 2/Phase 3 3 115 cocaine-related disorders|opioid-related disorders methylphenidate|bupropion NA NCT00061321 NA NA NA NA NA NA NA NA NA NA NA 12590791|12730418|14519801|14617507|14678593|15287983|16105190|17578786|17932438|17846559|17577126|17414927 Bhore AV, Sastry J, Patke D, Gupte N, Bulakh PM, Lele S, Karmarkar A, Bharucha KE, Shrotri A, Pisal H, Suryawanshi N, Tripathy S, Risbud AR, Paranjape RS, Shankar AV, Kshirsagar A, Phadke MA, Joshi PL, Brookmeyer RS, Bollinger RC Jr. Sensitivity and specificity of rapid HIV testing of pregnant women in India. Int J STD AIDS. 2003 Jan;14(1):37-41.|Suryavanshi N, Jonnalagadda S, Erande AS, Sastry J, Pisal H, Bharucha KE, Shrotri A, Bulakh PM, Phadke MA, Bollinger RC, Shankar AV. Infant feeding practices of HIV-positive mothers in India. J Nutr. 2003 May;133(5):1326-31.|Phadke MA, Gadgil B, Bharucha KE, Shrotri AN, Sastry J, Gupte NA, Brookmeyer R, Paranjape RS, Bulakh PM, Pisal H, Suryavanshi N, Shankar AV, Propper L, Joshi PL, Bollinger RC. Replacement-fed infants born to HIV-infected mothers in India have a high early postpartum rate of hospitalization. J Nutr. 2003 Oct;133(10):3153-7.|Shankar AV, Pisal H, Patil O, Joshi A, Suryavanshi N, Shrotri A, Bharucha KE, Bulakh P, Phadke MA, Bollinger RC, Sastry J. Women's acceptability and husband's support of rapid HIV testing of pregnant women in India. AIDS Care. 2003 Dec;15(6):871-4.|Shrotri A, Shankar AV, Sutar S, Joshi A, Suryawanshi N, Pisal H, Bharucha KE, Phadke MA, Bollinger RC, Sastry J. Awareness of HIV/AIDS and household environment of pregnant women in Pune, India. Int J STD AIDS. 2003 Dec;14(12):835-9.|Sastry J, Pisal H, Sutar S, Kapadia-Kundu N, Joshi A, Suryavanshi N, Bharucha KE, Shrotri A, Phadke MA, Bollinger RC, Shankar AV. Optimizing the HIV/AIDS informed consent process in India. BMC Med. 2004 Aug 2;2:28.|Bharucha KE, Sastry J, Shrotri A, Sutar S, Joshi A, Bhore AV, Phadke MA, Bollinger RC, Shankar AV. Feasibility of voluntary counselling and testing services for HIV among pregnant women presenting in labour in Pune, India. Int J STD AIDS. 2005 Aug;16(8):553-5.|Gupta A, Nayak U, Ram M, Bhosale R, Patil S, Basavraj A, Kakrani A, Philip S, Desai D, Sastry J, Bollinger RC; Byramjee Jeejeebhoy Medical College-Johns Hopkins University Study Group. Postpartum tuberculosis incidence and mortality among HIV-infected women and their infants in Pune, India, 2002-2005. Clin Infect Dis. 2007 Jul 15;45(2):241-9. Epub 2007 Jun 4.|Gupta A, Gupte N, Sastry J, Bharucha KE, Bhosale R, Kulkarni P, Tripathy S, Nayak U, Phadke M, Bollinger RC; BJMC-JHU MIT Study Team. Mother-to-child transmission of HIV among women who chose not to exclusively breastfeed their infants in Pune, India. Indian J Med Res. 2007 Aug;126(2):131-4.|Gupta A, Gupte N, Bhosale R, Kakrani A, Kulkarni V, Nayak U, Thakar M, Sastry J, Bollinger RC; Byramji Jeejeebhoy Medical College-Johns Hopkins University Study Group. Low sensitivity of total lymphocyte count as a surrogate marker to identify antepartum and postpartum Indian women who require antiretroviral therapy. J Acquir Immune Defic Syndr. 2007 Nov 1;46(3):338-42.|Gupte N, Sastry J, Brookmeyer R, Phadke MA, Bhosale RA, Bollinger RC; BJ Medical College-National AIDS Research Institute-Johns; Hopkins Univeristy Mother-to-Child Study Group. Declining HIV infection rates among recently married primigravid women in Pune, India. J Acquir Immune Defic Syndr. 2007 Aug 15;45(5):570-3.|Sinha G, Choi TJ, Nayak U, Gupta A, Nair S, Gupte N, Bulakh PM, Sastry J, Deshmukh SD, Khandekar MM, Kulkarni V, Bhosale RA, Bharucha KE, Phadke MA, Kshirsagar AS, Bollinger RC; Maternal Infant Transmission Study in Pune, India. Clinically significant anemia in HIV-infected pregnant women in India is not a major barrier to zidovudine use for prevention of maternal-to-child transmission. J Acquir Immune Defic Syndr. 2007 Jun 1;45(2):210-7.	HIV Infections	Nevirapine and mulitvitamins	Crossover Assignment	Prevention	Randomized	Drug	Female	Daily Nevirapine to Prevent Mother to Infant Transmission of HIV Interventional Completed Phase 3 2 770 hiv infections nevirapine NA NCT00061516 NA NA NA NA NA NA NA NA NA NA NA 18289898 Whitson JT, Roarty JD, Vijaya L, Robin AL, Gross RD, Landry TA, Dickerson JE, Scheib SA, Scott H, Hua SY, Woodside AM, Bergamini MV; Brinzolamide Pediatric Study Group. Efficacy of brinzolamide and levobetaxolol in pediatric glaucomas: a randomized clinical trial. J AAPOS. 2008 Jun;12(3):239-246.e3. doi: 10.1016/j.jaapos.2007.11.004. Epub 2008 Mar 4.	Glaucoma|Ocular Hypertension	BETAXON (levobetaxolol HCl)|AZOPT (brinzolamide)	Parallel Assignment	Treatment	Randomized	Drug|Drug	All	Safety and Efficacy Study of BETAXON 0.5% and AZOPT 1.0% in Pediatric Patients With Glaucoma or Ocular Hypertension Interventional Completed Phase 3 2 78 ocular hypertension|glaucoma|hypertension brinzolamide NA NCT00061542 NA NA NA NA NA NA NA NA NA NA NA 19683191 Plager DA, Whitson JT, Netland PA, Vijaya L, Sathyan P, Sood D, Krishnadas SR, Robin AL, Gross RD, Scheib SA, Scott H, Dickerson JE; BETOPTIC S Pediatric Study Group. Betaxolol hydrochloride ophthalmic suspension 0.25% and timolol gel-forming solution 0.25% and 0.5% in pediatric glaucoma: a randomized clinical trial. J AAPOS. 2009 Aug;13(4):384-90. doi: 10.1016/j.jaapos.2009.04.017.	Glaucoma|Ocular Hypertension	BETOPTIC S (betaxolol HCl)|Timolol Gel-forming Solution (TGFS)	Parallel Assignment	Treatment	Randomized	Drug|Drug	Male	Safety and Efficacy Study of BETOPTIC S 0.25% and Timolol Gel-forming Solution 0.25% and 0.5% in Pediatric Patients With Glaucoma or Ocular Hypertension Interventional Completed Phase 3 3 105 ocular hypertension|glaucoma|hypertension timolol|betaxolol NA NCT00061594 NA NA NA NA NA NA NA NA NA NA NA 17021319|17949673|19118696|19255158|19139332 Brown DM, Kaiser PK, Michels M, Soubrane G, Heier JS, Kim RY, Sy JP, Schneider S; ANCHOR Study Group. Ranibizumab versus verteporfin for neovascular age-related macular degeneration. N Engl J Med. 2006 Oct 5;355(14):1432-44.|Kaiser PK, Brown DM, Zhang K, Hudson HL, Holz FG, Shapiro H, Schneider S, Acharya NR. Ranibizumab for predominantly classic neovascular age-related macular degeneration: subgroup analysis of first-year ANCHOR results. Am J Ophthalmol. 2007 Dec;144(6):850-857. Epub 2007 Oct 22.|Brown DM, Michels M, Kaiser PK, Heier JS, Sy JP, Ianchulev T; ANCHOR Study Group. Ranibizumab versus verteporfin photodynamic therapy for neovascular age-related macular degeneration: Two-year results of the ANCHOR study. Ophthalmology. 2009 Jan;116(1):57-65.e5. doi: 10.1016/j.ophtha.2008.10.018.|Suñer IJ, Kokame GT, Yu E, Ward J, Dolan C, Bressler NM. Responsiveness of NEI VFQ-25 to changes in visual acuity in neovascular AMD: validation studies from two phase 3 clinical trials. Invest Ophthalmol Vis Sci. 2009 Aug;50(8):3629-35. doi: 10.1167/iovs.08-3225. Epub 2009 Feb 28.|Bressler NM, Chang TS, Fine JT, Dolan CM, Ward J; Anti-VEGF Antibody for the Treatment of Predominantly Classic Choroidal Neovascularization in Age-Related Macular Degeneration (ANCHOR) Research Group. Improved vision-related function after ranibizumab vs photodynamic therapy: a randomized clinical trial. Arch Ophthalmol. 2009 Jan;127(1):13-21. doi: 10.1001/archophthalmol.2008.562.	Macular Degeneration	rhuFab V2 (ranibizumab)	NA	NA	NA	Drug	All	NA NA NA NA NA NA macular degeneration ranibizumab NA NCT00061698 NA NA NA NA NA NA NA NA NA NA NA NA Morey, M. E., Arora, P., & Stark, K. D. (in press). Multiple-Stage Screening of Youth Depression in Schools. Psychology in the Schools.	Depression	Cognitive Behavior Therapy Child Only|CBT plus Parent Training	Parallel Assignment	Treatment	Randomized	Behavioral|Behavioral	Female	Treatment for Depressed Preadolescent Girls Interventional Completed Phase 1 3 153 depression NA NA NCT00061711 NA NA NA NA NA NA NA NA NA NA NA 16186076 Newton KM, Reed SD, Grothaus L, Ehrlich K, Guiltinan J, Ludman E, Lacroix AZ. The Herbal Alternatives for Menopause (HALT) Study: background and study design. Maturitas. 2005 Oct 16;52(2):134-46.	Hot Flashes|Menopause	Hormone Replacement Therapy|Cimicifuga racemosa (Black Cohosh)|Multibotanical phytoestrogen formula	NA	NA	NA	Drug|Drug|Drug	Female	NA NA NA NA NA NA hot flashes phytoestrogens|hormones NA NCT00061802 NA NA NA NA NA NA NA NA NA NA NA 17054789 Gharabawi GM, Greenspan A, Rupnow MF, Kosik-Gonzalez C, Bossie CA, Zhu Y, Kalali AH, Awad AG. Reduction in psychotic symptoms as a predictor of patient satisfaction with antipsychotic medication in schizophrenia: data from a randomized double-blind trial. BMC Psychiatry. 2006 Oct 20;6:45.	Schizoaffective Disorder|Schizophrenia	risperidone, quetiapine	Parallel Assignment	Treatment	Randomized	Drug	All	NA NA NA NA NA NA schizophrenia|psychotic disorders risperidone|quetiapine fumarate NA NCT00061893 NA NA NA NA NA NA NA NA NA NA NA 23065953 Felgenhauer JL, Nieder ML, Krailo MD, Bernstein ML, Henry DW, Malkin D, Baruchel S, Chuba PJ, Sailer SL, Brown K, Ranganathan S, Marina N. A pilot study of low-dose anti-angiogenic chemotherapy in combination with standard multiagent chemotherapy for patients with newly diagnosed metastatic Ewing sarcoma family of tumors: A Children's Oncology Group (COG) Phase II study NCT00061893. Pediatr Blood Cancer. 2013 Mar;60(3):409-14. doi: 10.1002/pbc.24328. Epub 2012 Oct 12.	Sarcoma	celecoxib|cyclophosphamide|doxorubicin hydrochloride|etoposide|ifosfamide|vinblastine sulfate|vincristine sulfate|conventional surgery|radiation therapy|MESNA|Filgrastim	NA	NA	NA	Drug|Drug|Drug|Drug|Drug|Drug|Drug|Procedure|Radiation|Drug|Drug	All	NA NA NA NA NA NA sarcoma|sarcoma, ewing celecoxib|vincristine|liposomal doxorubicin|ifosfamide|etoposide|vinblastine|cyclophosphamide|doxorubicin NA NCT00061906 NA NA NA NA NA NA NA NA NA NA NA 16522694 Mrozek E, Kloos RT, Ringel MD, Kresty L, Snider P, Arbogast D, Kies M, Munden R, Busaidy N, Klein MJ, Sherman SI, Shah MH. Phase II study of celecoxib in metastatic differentiated thyroid carcinoma. J Clin Endocrinol Metab. 2006 Jun;91(6):2201-4. Epub 2006 Mar 7.	Head and Neck Cancer	celecoxib	NA	NA	NA	Drug	All	NA NA NA NA NA NA head and neck neoplasms|thyroid diseases|thyroid neoplasms celecoxib NA NCT00061919 NA NA NA NA NA NA NA NA NA NA NA 19608997 Lee SM, Woll PJ, Rudd R, Ferry D, O'Brien M, Middleton G, Spiro S, James L, Ali K, Jitlal M, Hackshaw A. Anti-angiogenic therapy using thalidomide combined with chemotherapy in small cell lung cancer: a randomized, double-blind, placebo-controlled trial. J Natl Cancer Inst. 2009 Aug 5;101(15):1049-57. doi: 10.1093/jnci/djp200. Epub 2009 Jul 16.	Lung Cancer	Carboplatin, etoposide & thalidomide|Carboplatin, etoposide & placebo	Parallel Assignment	Treatment	Randomized	Drug|Drug	All	Carboplatin and Etoposide With or Without Thalidomide in Treating Patients With Limited-Stage or Extensive-Stage Small Cell Lung Cancer Interventional Completed Phase 3 2 724 lung neoplasms|small cell lung carcinoma etoposide phosphate|etoposide|thalidomide|carboplatin NA NCT00061932 NA NA NA NA NA NA NA NA NA NA NA 24526575 Ocean AJ, Christos P, Sparano JA, Shah MA, Yantiss RK, Cheng J, Lin J, Papetti M, Matulich D, Schnoll-Sussman F, Besanceney-Webler C, Xiang J, Ward M, Dilts KT, Keresztes R, Holloway S, Chen EX, Wright JJ, Lane ME. Phase II trial of bortezomib alone or in combination with irinotecan in patients with adenocarcinoma of the gastroesophageal junction or stomach. Invest New Drugs. 2014 Jun;32(3):542-8. doi: 10.1007/s10637-014-0070-0. Epub 2014 Feb 15.	Adenocarcinoma of the Gastroesophageal Junction|Diffuse Adenocarcinoma of the Stomach|Intestinal Adenocarcinoma of the Stomach|Mixed Adenocarcinoma of the Stomach|Recurrent Gastric Cancer|Stage IIIB Gastric Cancer|Stage IIIC Gastric Cancer|Stage IV Gastric Cancer	bortezomib|irinotecan	NA	NA	NA	Drug|Drug	All	Bortezomib With or Without Irinotecan in Treating Patients With Cancer of the Gastroesophageal Junction or Stomach Interventional Completed Phase 2 2 41 adenocarcinoma|esophageal neoplasms|stomach neoplasms bortezomib|irinotecan NA NCT00062049 NA NA NA NA NA NA NA NA NA NA NA 20068111 Sportès C, Babb RR, Krumlauf MC, Hakim FT, Steinberg SM, Chow CK, Brown MR, Fleisher TA, Noel P, Maric I, Stetler-Stevenson M, Engel J, Buffet R, Morre M, Amato RJ, Pecora A, Mackall CL, Gress RE. Phase I study of recombinant human interleukin-7 administration in subjects with refractory malignancy. Clin Cancer Res. 2010 Jan 15;16(2):727-35. doi: 10.1158/1078-0432.CCR-09-1303. Epub 2010 Jan 12.	Unspecified Adult Solid Tumor, Protocol Specific	recombinant interleukin-7	NA	NA	NA	Biological	All	NA NA NA NA NA NA NA NA NA NCT00062062 NA NA NA NA NA NA NA NA NA NA NA 21345074 Mc Kean H, Stella PJ, Hillman SL, Rowland KM, Cannon MW, Behrens RJ, Gross GG, Sborov MD, Friedman EL, Jatoi A. Exploring therapeutic decisions in elderly patients with non-small cell lung cancer: results and conclusions from North Central Cancer Treatment Group Study N0222. Cancer Invest. 2011 May;29(4):266-71. doi: 10.3109/07357907.2010.535061. Epub 2011 Feb 23.	Lung Cancer	carboplatin|gefitinib|paclitaxel	NA	NA	NA	Drug|Drug|Drug	All	Gefitinib With or Without Carboplatin and Paclitaxel in Treating Older Patients With Unresectable or Metastatic Non-Small Cell Lung Cancer Interventional Completed Phase 2 2 65 carcinoma, non-small-cell lung|lung neoplasms paclitaxel|carboplatin|gefitinib NA NCT00062348 NA NA NA NA NA NA NA NA NA NA NA 21367608|19735988|19602035|19372041|17985341 Wittig A, Sheu-Grabellus SY, Collette L, Moss R, Brualla L, Sauerwein W. BPA uptake does not correlate with LAT1 and Ki67 expressions in tumor samples (results of EORTC trial 11001). Appl Radiat Isot. 2011 Dec;69(12):1807-12. doi: 10.1016/j.apradiso.2011.02.018. Epub 2011 Feb 16.|Bendel P, Wittig A, Basilico F, Mauri PL, Sauerwein W. Metabolism of borono-phenylalanine-fructose complex (BPA-fr) and borocaptate sodium (BSH) in cancer patients--results from EORTC trial 11001. J Pharm Biomed Anal. 2010 Jan 5;51(1):284-7. doi: 10.1016/j.jpba.2009.08.018. Epub 2009 Aug 22.|Wittig A, Collette L, Appelman K, Bührmann S, Jäckel MC, Jöckel KH, Schmid KW, Ortmann U, Moss R, Sauerwein WAG. EORTC trial 11001: distribution of two 10B-compounds in patients with squamous cell carcinoma of head and neck, a translational research/phase 1 trial. J Cell Mol Med. 2009 Aug;13(8B):1653-1665. doi: 10.1111/j.1582-4934.2009.00856.x. Epub 2009 Jul 10.|Wittig A, Collette L, Moss R, Sauerwein WA. Early clinical trial concept for boron neutron capture therapy: a critical assessment of the EORTC trial 11001. Appl Radiat Isot. 2009 Jul;67(7-8 Suppl):S59-62. doi: 10.1016/j.apradiso.2009.03.012. Epub 2009 Mar 25.|Wittig A, Malago M, Collette L, Huiskamp R, Bührmann S, Nievaart V, Kaiser GM, Jöckel KH, Schmid KW, Ortmann U, Sauerwein WA. Uptake of two 10B-compounds in liver metastases of colorectal adenocarcinoma for extracorporeal irradiation with boron neutron capture therapy (EORTC Trial 11001). Int J Cancer. 2008 Mar 1;122(5):1164-71.	Colorectal Cancer|Head and Neck Cancer|Metastatic Cancer	boronophenylalanine-fructose complex|sodium borocaptate|conventional surgery	NA	NA	NA	Drug|Drug|Procedure	All	NA NA NA NA NA NA head and neck neoplasms NA NA NCT00062387 NA NA NA NA NA NA NA NA NA NA NA 16760642 Argiris A, Cohen E, Karrison T, Esparaz B, Mauer A, Ansari R, Wong S, Lu Y, Pins M, Dancey J, Vokes E. A phase II trial of perifosine, an oral alkylphospholipid, in recurrent or metastatic head and neck cancer. Cancer Biol Ther. 2006 Jul;5(7):766-70. Epub 2006 Jul 2.	Head and Neck Cancer	perifosine	NA	NA	NA	Drug	All	NA NA NA NA NA NA head and neck neoplasms NA NA NCT00062400 NA NA NA NA NA NA NA NA NA NA NA NA Neskovic-Konstantinovic Z, Gomez H, Senkus-Konefka E, et al.: A Breast International Group survey of young breast cancer patients attitudes towards the risk of loss of fertility related to adjuvant therapies: EORTC protocol 10002 - BIG 3-98. [Abstract] 31st Annual San Antonio Breast Cancer Symposium, December 10-14, 2008, San Antonio, Texas. A-3106, 2008.	Breast Cancer|Psychosocial Effects of Cancer and Its Treatment|Sexual Dysfunction and Infertility|Sexuality and Reproductive Issues	psychosocial assessment and care	NA	NA	NA	Procedure	Female	NA NA NA NA NA NA breast neoplasms|infertility NA NA NCT00062452 NA NA NA NA NA NA NA NA NA NA NA 12915821|16860132|16786412|12928093|16185304|16819375 Jadcherla SR, Duong HQ, Hoffmann RG, Shaker R. Esophageal body and upper esophageal sphincter motor responses to esophageal provocation during maturation in preterm newborns. J Pediatr. 2003 Jul;143(1):31-8.|Jadcherla SR, Hoffmann RG, Shaker R. Effect of maturation of the magnitude of mechanosensitive and chemosensitive reflexes in the premature human esophagus. J Pediatr. 2006 Jul;149(1):77-82.|Jadcherla SR, Gupta A, Stoner E, Coley BD, Wiet GJ, Shaker R. Correlation of glottal closure using concurrent ultrasonography and nasolaryngoscopy in children: a novel approach to evaluate glottal status. Dysphagia. 2006 Jan;21(1):75-81.|Jadcherla SR. Manometric evaluation of esophageal-protective reflexes in infants and children. Am J Med. 2003 Aug 18;115 Suppl 3A:157S-160S.|Jadcherla SR, Duong HQ, Hofmann C, Hoffmann R, Shaker R. Characteristics of upper oesophageal sphincter and oesophageal body during maturation in healthy human neonates compared with adults. Neurogastroenterol Motil. 2005 Oct;17(5):663-70.|Gupta A, Jadcherla SR. The relationship between somatic growth and in vivo esophageal segmental and sphincteric growth in human neonates. J Pediatr Gastroenterol Nutr. 2006 Jul;43(1):35-41.	Congenital Abnormalities|Infant, Premature, Diseases|Perinatal Asphyxia	NA	NA	NA	NA	NA	All	NA NA NA NA NA NA congenital abnormalities|asphyxia|infant, premature, diseases NA NA NCT00062985 NA NA NA NA NA NA NA NA NA NA NA 14517547 Jeffery RW, Sherwood NE, Brelje K, Pronk NP, Boyle R, Boucher JL, Hase K. Mail and phone interventions for weight loss in a managed-care setting: Weigh-To-Be one-year outcomes. Int J Obes Relat Metab Disord. 2003 Dec;27(12):1584-92.	Obesity|Weight Loss	Mail-based weight loss intervention|Phone-based weight loss intervention	Parallel Assignment	Treatment	Randomized	Behavioral|Behavioral	All	Obesity Treatment in a Managed Care Setting Interventional Completed N/A 3 1801 weight loss|obesity NA NA NCT00063050 NA NA NA NA NA NA NA NA NA NA NA 19928484 Hovell MF, Nichols JF, Irvin VL, Schmitz KE, Rock CL, Hofstetter CR, Keating K, Stark LJ. Parent/Child training to increase preteens' calcium, physical activity, and bone density: a controlled trial. Am J Health Promot. 2009 Nov-Dec;24(2):118-28. doi: 10.4278/ajhp.08021111.	Osteoporosis	Physical activity and nutrition intervention	Parallel Assignment	Prevention	Randomized	Behavioral	All	NA NA NA NA NA NA osteoporosis NA NA NCT00063063 NA NA NA NA NA NA NA NA NA NA NA 18390958|16322160|16396864|17961693|15286223|18762491|16079906|19117861|19459909|10685271|10928604|9757982|15861198|16322158|14510317|14510318|17306659|7503180|9351778|19564290|16390920|2020502|7856670|17606555|18678807|20008430|15741374|15930228|16982497|15724036|8420718|7710456|17403821|15741371|17296783|11134465|15956871|19171637|18166553|2002969|16107873|14523165|8620230|7631710|15507925|11967510|14510319|19779585|11040165|9855609|8757565|8757564|14510320|15192634|15121927|12140299|12165580|15999007|15547163|8922450|18420500|1919897|15995042|14510324|10835060|16143580|19111322|15060228|17443198|19139085|14520225|17984212|15973322|17079534|7631701|7631702|NA|22689874 Adams-Chapman I, Hansen NI, Stoll BJ, Higgins R; NICHD Research Network. Neurodevelopmental outcome of extremely low birth weight infants with posthemorrhagic hydrocephalus requiring shunt insertion. Pediatrics. 2008 May;121(5):e1167-77. doi: 10.1542/peds.2007-0423. Epub 2008 Apr 7.|Ambalavanan N, Carlo WA, Bobashev G, Mathias E, Liu B, Poole K, Fanaroff AA, Stoll BJ, Ehrenkranz R, Wright LL; National Institute of Child Health and Human Development Neonatal Research Network. Prediction of death for extremely low birth weight neonates. Pediatrics. 2005 Dec;116(6):1367-73.|Benjamin DK Jr, Stoll BJ, Fanaroff AA, McDonald SA, Oh W, Higgins RD, Duara S, Poole K, Laptook A, Goldberg R; National Institute of Child Health and Human Development Neonatal Research Network. Neonatal candidiasis among extremely low birth weight infants: risk factors, mortality rates, and neurodevelopmental outcomes at 18 to 22 months. Pediatrics. 2006 Jan;117(1):84-92.|Broitman E, Ambalavanan N, Higgins RD, Vohr BR, Das A, Bhaskar B, Murray K, Hintz SR, Carlo WA; National Institute of Child Health and Human Development Neonatal Research Network. Clinical data predict neurodevelopmental outcome better than head ultrasound in extremely low birth weight infants. J Pediatr. 2007 Nov;151(5):500-5, 505.e1-2. Epub 2007 Jul 12.|Castro L, Yolton K, Haberman B, Roberto N, Hansen NI, Ambalavanan N, Vohr BR, Donovan EF. Bias in reported neurodevelopmental outcomes among extremely low birth weight survivors. Pediatrics. 2004 Aug;114(2):404-10.|Cole CR, Hansen NI, Higgins RD, Ziegler TR, Stoll BJ; Eunice Kennedy Shriver NICHD Neonatal Research Network. Very low birth weight preterm infants with surgical short bowel syndrome: incidence, morbidity and mortality, and growth outcomes at 18 to 22 months. Pediatrics. 2008 Sep;122(3):e573-82. doi: 10.1542/peds.2007-3449.|Cotten CM, Oh W, McDonald S, Carlo W, Fanaroff AA, Duara S, Stoll B, Laptook A, Poole K, Wright LL, Goldberg RN; NICHD Neonatal Research Network. Prolonged hospital stay for extremely premature infants: risk factors, center differences, and the impact of mortality on selecting a best-performing center. J Perinatol. 2005 Oct;25(10):650-5.|Cotten CM, Taylor S, Stoll B, Goldberg RN, Hansen NI, Sánchez PJ, Ambalavanan N, Benjamin DK Jr; NICHD Neonatal Research Network. Prolonged duration of initial empirical antibiotic treatment is associated with increased rates of necrotizing enterocolitis and death for extremely low birth weight infants. Pediatrics. 2009 Jan;123(1):58-66. doi: 10.1542/peds.2007-3423.|Da Costa D, Bann CM, Hansen NI, Shankaran S, Delaney-Black V; National Institute of Child Health and Human Development Neonatal Research Network. Validation of the Functional Status II questionnaire in the assessment of extremely-low-birthweight infants. Dev Med Child Neurol. 2009 Jul;51(7):536-44. doi: 10.1111/j.1469-8749.2009.03318.x.|Demarini S, Dollberg S, Hoath SB, Ho M, Donovan EF. Effects of antenatal corticosteroids on blood pressure in very low birth weight infants during the first 24 hours of life. J Perinatol. 1999 Sep;19(6 Pt 1):419-25.|Dollberg S, Demarini S, Donovan EF, Hoath SB. Maturation of thermal capabilities in preterm infants. Am J Perinatol. 2000;17(1):47-51.|Donovan EF, Ehrenkranz RA, Shankaran S, Stevenson DK, Wright LL, Younes N, Fanaroff AA, Korones SB, Stoll BJ, Tyson JE, Bauer CR, Lemons JA, Oh W, Papile LA. Outcomes of very low birth weight twins cared for in the National Institute of Child Health and Human Development Neonatal Research Network's intensive care units. Am J Obstet Gynecol. 1998 Sep;179(3 Pt 1):742-9.|Doyle NM, Gardner MO, Wells L, Qualls C, Papile LA. Outcome of very low birth weight infants exposed to antenatal indomethacin for tocolysis. J Perinatol. 2005 May;25(5):336-40.|Ehrenkranz RA, Walsh MC, Vohr BR, Jobe AH, Wright LL, Fanaroff AA, Wrage LA, Poole K; National Institutes of Child Health and Human Development Neonatal Research Network. Validation of the National Institutes of Health consensus definition of bronchopulmonary dysplasia. Pediatrics. 2005 Dec;116(6):1353-60.|Ehrenkranz RA, Wright LL. NICHD neonatal research network: contributions and future challenges. Semin Perinatol. 2003 Aug;27(4):264-80. Review.|Fanaroff AA, Hack M, Walsh MC. The NICHD neonatal research network: changes in practice and outcomes during the first 15 years. Semin Perinatol. 2003 Aug;27(4):281-7.|Fanaroff AA, Stoll BJ, Wright LL, Carlo WA, Ehrenkranz RA, Stark AR, Bauer CR, Donovan EF, Korones SB, Laptook AR, Lemons JA, Oh W, Papile LA, Shankaran S, Stevenson DK, Tyson JE, Poole WK; NICHD Neonatal Research Network. Trends in neonatal morbidity and mortality for very low birthweight infants. Am J Obstet Gynecol. 2007 Feb;196(2):147.e1-8.|Fanaroff AA, Wright LL, Stevenson DK, Shankaran S, Donovan EF, Ehrenkranz RA, Younes N, Korones SB, Stoll BJ, Tyson JE, et al. Very-low-birth-weight outcomes of the National Institute of Child Health and Human Development Neonatal Research Network, May 1991 through December 1992. Am J Obstet Gynecol. 1995 Nov;173(5):1423-31.|Gardner MO, Papile LA, Wright LL. Antenatal corticosteroids in pregnancies complicated by preterm premature rupture of membranes. Obstet Gynecol. 1997 Nov;90(5):851-3.|Gargus RA, Vohr BR, Tyson JE, High P, Higgins RD, Wrage LA, Poole K. Unimpaired outcomes for extremely low birth weight infants at 18 to 22 months. Pediatrics. 2009 Jul;124(1):112-21. doi: 10.1542/peds.2008-2742.|Guillet R, Stoll BJ, Cotten CM, Gantz M, McDonald S, Poole WK, Phelps DL; National Institute of Child Health and Human Development Neonatal Research Network. Association of H2-blocker therapy and higher incidence of necrotizing enterocolitis in very low birth weight infants. Pediatrics. 2006 Feb;117(2):e137-42. Epub 2006 Jan 3.|Hack M, Horbar JD, Malloy MH, Tyson JE, Wright E, Wright L. Very low birth weight outcomes of the National Institute of Child Health and Human Development Neonatal Network. Pediatrics. 1991 May;87(5):587-97.|Hack M, Wright LL, Shankaran S, Tyson JE, Horbar JD, Bauer CR, Younes N. Very-low-birth-weight outcomes of the National Institute of Child Health and Human Development Neonatal Network, November 1989 to October 1990. Am J Obstet Gynecol. 1995 Feb;172(2 Pt 1):457-64. Erratum in: Am J Obstet Gynecol 1995 Sep;173(3 Pt 1):961.|Heller CD, O'Shea M, Yao Q, Langer J, Ehrenkranz RA, Phelps DL, Poole WK, Stoll B, Duara S, Oh W, Lemons J, Poindexter B; NICHD Neonatal Research Network. Human milk intake and retinopathy of prematurity in extremely low birth weight infants. Pediatrics. 2007 Jul;120(1):1-9.|Hintz SR, Kendrick DE, Vohr BR, Poole WK, Higgins RD; National Institute of Child Health and Human Development (NICHD) Neonatal Research Network. Community supports after surviving extremely low-birth-weight, extremely preterm birth: special outpatient services in early childhood. Arch Pediatr Adolesc Med. 2008 Aug;162(8):748-55. doi: 10.1001/archpedi.162.8.748.|Hintz SR, Bann CM, Ambalavanan N, Cotten CM, Das A, Higgins RD; Eunice Kennedy Shriver National Institute of Child Health and Human Development Neonatal Research Network. Predicting time to hospital discharge for extremely preterm infants. Pediatrics. 2010 Jan;125(1):e146-54. doi: 10.1542/peds.2009-0810. Epub 2009 Dec 14.|Hintz SR, Kendrick DE, Stoll BJ, Vohr BR, Fanaroff AA, Donovan EF, Poole WK, Blakely ML, Wright L, Higgins R; NICHD Neonatal Research Network. Neurodevelopmental and growth outcomes of extremely low birth weight infants after necrotizing enterocolitis. Pediatrics. 2005 Mar;115(3):696-703.|Hintz SR, Kendrick DE, Vohr BR, Poole WK, Higgins RD; National Institute of Child Health and Human Development Neonatal Research Network. Changes in neurodevelopmental outcomes at 18 to 22 months' corrected age among infants of less than 25 weeks' gestational age born in 1993-1999. Pediatrics. 2005 Jun;115(6):1645-51.|Hintz SR, Kendrick DE, Vohr BR, Kenneth Poole W, Higgins RD; Nichd Neonatal Research Network. Gender differences in neurodevelopmental outcomes among extremely preterm, extremely-low-birthweight infants. Acta Paediatr. 2006 Oct;95(10):1239-48.|Hintz SR, Poole WK, Wright LL, Fanaroff AA, Kendrick DE, Laptook AR, Goldberg R, Duara S, Stoll BJ, Oh W; NICHD Neonatal Research Network. Changes in mortality and morbidities among infants born at less than 25 weeks during the post-surfactant era. Arch Dis Child Fetal Neonatal Ed. 2005 Mar;90(2):F128-33.|Horbar JD, Onstad L, Wright E. Predicting mortality risk for infants weighing 501 to 1500 grams at birth: a National Institutes of Health Neonatal Research Network report. Crit Care Med. 1993 Jan;21(1):12-8.|Horbar JD, Wright EC, Onstad L. Decreasing mortality associated with the introduction of surfactant therapy: an observational study of neonates weighing 601 to 1300 grams at birth. The Members of the National Institute of Child Health and Human Development Neonatal Research Network. Pediatrics. 1993 Aug;92(2):191-6.|Lainwala S, Perritt R, Poole K, Vohr B; National Institute of Child Health and Human Development Neonatal Research Network. Neurodevelopmental and growth outcomes of extremely low birth weight infants who are transferred from neonatal intensive care units to level I or II nurseries. Pediatrics. 2007 May;119(5):e1079-87. Epub 2007 Apr 2.|Laptook AR, O'Shea TM, Shankaran S, Bhaskar B; NICHD Neonatal Network. Adverse neurodevelopmental outcomes among extremely low birth weight infants with a normal head ultrasound: prevalence and antecedents. Pediatrics. 2005 Mar;115(3):673-80.|Laptook AR, Salhab W, Bhaskar B; Neonatal Research Network. Admission temperature of low birth weight infants: predictors and associated morbidities. Pediatrics. 2007 Mar;119(3):e643-9. Epub 2007 Feb 12.|Lemons JA, Bauer CR, Oh W, Korones SB, Papile LA, Stoll BJ, Verter J, Temprosa M, Wright LL, Ehrenkranz RA, Fanaroff AA, Stark A, Carlo W, Tyson JE, Donovan EF, Shankaran S, Stevenson DK. Very low birth weight outcomes of the National Institute of Child health and human development neonatal research network, January 1995 through December 1996. NICHD Neonatal Research Network. Pediatrics. 2001 Jan;107(1):E1.|Lowe J, Woodward B, Papile LA. Emotional regulation and its impact on development in extremely low birth weight infants. J Dev Behav Pediatr. 2005 Jun;26(3):209-13.|Madan JC, Kendrick D, Hagadorn JI, Frantz ID 3rd; National Institute of Child Health and Human Development Neonatal Research Network. Patent ductus arteriosus therapy: impact on neonatal and 18-month outcome. Pediatrics. 2009 Feb;123(2):674-81. doi: 10.1542/peds.2007-2781.|Malcolm WF, Gantz M, Martin RJ, Goldstein RF, Goldberg RN, Cotten CM; National Institute of Child Health and Human Development Neonatal Research Network. Use of medications for gastroesophageal reflux at discharge among extremely low birth weight infants. Pediatrics. 2008 Jan;121(1):22-7. doi: 10.1542/peds.2007-0381.|Malloy MH, Onstad L, Wright E. The effect of cesarean delivery on birth outcome in very low birth weight infants. National Institute of Child Health and Human Development Neonatal Research Network. Obstet Gynecol. 1991 Apr;77(4):498-503.|Morris BH, Gard CC, Kennedy K; NICHD Neonatal Research Network. Rehospitalization of extremely low birth weight (ELBW) infants: are there racial/ethnic disparities? J Perinatol. 2005 Oct;25(10):656-63.|Oh W, Tyson JE, Fanaroff AA, Vohr BR, Perritt R, Stoll BJ, Ehrenkranz RA, Carlo WA, Shankaran S, Poole K, Wright LL; National Institute of Child Health and Human Development Neonatal Research Network. Association between peak serum bilirubin and neurodevelopmental outcomes in extremely low birth weight infants. Pediatrics. 2003 Oct;112(4):773-9.|Shankaran S, Bauer CR, Bain R, Wright LL, Zachary J. Prenatal and perinatal risk and protective factors for neonatal intracranial hemorrhage. National Institute of Child Health and Human Development Neonatal Research Network. Arch Pediatr Adolesc Med. 1996 May;150(5):491-7.|Shankaran S, Bauer CR, Bain R, Wright LL, Zachary J. Relationship between antenatal steroid administration and grades III and IV intracranial hemorrhage in low birth weight infants. The NICHD Neonatal Research Network. Am J Obstet Gynecol. 1995 Jul;173(1):305-12.|Shankaran S, Johnson Y, Langer JC, Vohr BR, Fanaroff AA, Wright LL, Poole WK. Outcome of extremely-low-birth-weight infants at highest risk: gestational age < or =24 weeks, birth weight < or =750 g, and 1-minute Apgar < or =3. Am J Obstet Gynecol. 2004 Oct;191(4):1084-91.|Shankaran S, Fanaroff AA, Wright LL, Stevenson DK, Donovan EF, Ehrenkranz RA, Langer JC, Korones SB, Stoll BJ, Tyson JE, Bauer CR, Lemons JA, Oh W, Papile LA. Risk factors for early death among extremely low-birth-weight infants. Am J Obstet Gynecol. 2002 Apr;186(4):796-802.|St John EB, Carlo WA. Respiratory distress syndrome in VLBW infants: changes in management and outcomes observed by the NICHD Neonatal Research Network. Semin Perinatol. 2003 Aug;27(4):288-92.|Stephens BE, Bann CM, Poole WK, Vohr BR. NEURODEVELOPMENTAL IMPAIRMENT: PREDICTORS OF ITS IMPACT ON THE FAMILIES OF EXTREMELY LOW BIRTH WEIGHT INFANTS AT 18 MONTHS. Infant Ment Health J. 2008 Nov 1;29(6):570-587.|Stevenson DK, Verter J, Fanaroff AA, Oh W, Ehrenkranz RA, Shankaran S, Donovan EF, Wright LL, Lemons JA, Tyson JE, Korones SB, Bauer CR, Stoll BJ, Papile LA. Sex differences in outcomes of very low birthweight infants: the newborn male disadvantage. Arch Dis Child Fetal Neonatal Ed. 2000 Nov;83(3):F182-5.|Stevenson DK, Wright LL, Lemons JA, Oh W, Korones SB, Papile LA, Bauer CR, Stoll BJ, Tyson JE, Shankaran S, Fanaroff AA, Donovan EF, Ehrenkranz RA, Verter J. Very low birth weight outcomes of the National Institute of Child Health and Human Development Neonatal Research Network, January 1993 through December 1994. Am J Obstet Gynecol. 1998 Dec;179(6 Pt 1):1632-9.|Stoll BJ, Gordon T, Korones SB, Shankaran S, Tyson JE, Bauer CR, Fanaroff AA, Lemons JA, Donovan EF, Oh W, Stevenson DK, Ehrenkranz RA, Papile LA, Verter J, Wright LL. Early-onset sepsis in very low birth weight neonates: a report from the National Institute of Child Health and Human Development Neonatal Research Network. J Pediatr. 1996 Jul;129(1):72-80.|Stoll BJ, Gordon T, Korones SB, Shankaran S, Tyson JE, Bauer CR, Fanaroff AA, Lemons JA, Donovan EF, Oh W, Stevenson DK, Ehrenkranz RA, Papile LA, Verter J, Wright LL. Late-onset sepsis in very low birth weight neonates: a report from the National Institute of Child Health and Human Development Neonatal Research Network. J Pediatr. 1996 Jul;129(1):63-71.|Stoll BJ, Hansen N. Infections in VLBW infants: studies from the NICHD Neonatal Research Network. Semin Perinatol. 2003 Aug;27(4):293-301. Review.|Stoll BJ, Hansen N, Fanaroff AA, Lemons JA. Enterobacter sakazakii is a rare cause of neonatal septicemia or meningitis in VLBW infants. J Pediatr. 2004 Jun;144(6):821-3.|Stoll BJ, Hansen N, Fanaroff AA, Wright LL, Carlo WA, Ehrenkranz RA, Lemons JA, Donovan EF, Stark AR, Tyson JE, Oh W, Bauer CR, Korones SB, Shankaran S, Laptook AR, Stevenson DK, Papile LA, Poole WK. To tap or not to tap: high likelihood of meningitis without sepsis among very low birth weight infants. Pediatrics. 2004 May;113(5):1181-6.|Stoll BJ, Hansen N, Fanaroff AA, Wright LL, Carlo WA, Ehrenkranz RA, Lemons JA, Donovan EF, Stark AR, Tyson JE, Oh W, Bauer CR, Korones SB, Shankaran S, Laptook AR, Stevenson DK, Papile LA, Poole WK. Changes in pathogens causing early-onset sepsis in very-low-birth-weight infants. N Engl J Med. 2002 Jul 25;347(4):240-7.|Stoll BJ, Hansen N, Fanaroff AA, Wright LL, Carlo WA, Ehrenkranz RA, Lemons JA, Donovan EF, Stark AR, Tyson JE, Oh W, Bauer CR, Korones SB, Shankaran S, Laptook AR, Stevenson DK, Papile LA, Poole WK. Late-onset sepsis in very low birth weight neonates: the experience of the NICHD Neonatal Research Network. Pediatrics. 2002 Aug;110(2 Pt 1):285-91.|Stoll BJ, Hansen NI, Higgins RD, Fanaroff AA, Duara S, Goldberg R, Laptook A, Walsh M, Oh W, Hale E; National Institute of Child Health and Human Development. Very low birth weight preterm infants with early onset neonatal sepsis: the predominance of gram-negative infections continues in the National Institute of Child Health and Human Development Neonatal Research Network, 2002-2003. Pediatr Infect Dis J. 2005 Jul;24(7):635-9.|Stoll BJ, Hansen NI, Adams-Chapman I, Fanaroff AA, Hintz SR, Vohr B, Higgins RD; National Institute of Child Health and Human Development Neonatal Research Network. Neurodevelopmental and growth impairment among extremely low-birth-weight infants with neonatal infection. JAMA. 2004 Nov 17;292(19):2357-65.|Tyson JE, Younes N, Verter J, Wright LL. Viability, morbidity, and resource use among newborns of 501- to 800-g birth weight. National Institute of Child Health and Human Development Neonatal Research Network. JAMA. 1996 Nov 27;276(20):1645-51.|Tyson JE, Parikh NA, Langer J, Green C, Higgins RD; National Institute of Child Health and Human Development Neonatal Research Network. Intensive care for extreme prematurity--moving beyond gestational age. N Engl J Med. 2008 Apr 17;358(16):1672-81. doi: 10.1056/NEJMoa073059.|Uauy RD, Fanaroff AA, Korones SB, Phillips EA, Phillips JB, Wright LL. Necrotizing enterocolitis in very low birth weight infants: biodemographic and clinical correlates. National Institute of Child Health and Human Development Neonatal Research Network. J Pediatr. 1991 Oct;119(4):630-8.|Vohr BR, Msall ME, Wilson D, Wright LL, McDonald S, Poole WK. Spectrum of gross motor function in extremely low birth weight children with cerebral palsy at 18 months of age. Pediatrics. 2005 Jul;116(1):123-9.|Vohr BR, O'Shea M, Wright LL. Longitudinal multicenter follow-up of high-risk infants: why, who, when, and what to assess. Semin Perinatol. 2003 Aug;27(4):333-42. Review.|Vohr BR, Wright LL, Dusick AM, Mele L, Verter J, Steichen JJ, Simon NP, Wilson DC, Broyles S, Bauer CR, Delaney-Black V, Yolton KA, Fleisher BE, Papile LA, Kaplan MD. Neurodevelopmental and functional outcomes of extremely low birth weight infants in the National Institute of Child Health and Human Development Neonatal Research Network, 1993-1994. Pediatrics. 2000 Jun;105(6):1216-26.|Vohr BR, Wright LL, Poole WK, McDonald SA. Neurodevelopmental outcomes of extremely low birth weight infants <32 weeks' gestation between 1993 and 1998. Pediatrics. 2005 Sep;116(3):635-43.|Vohr BR, Tyson JE, Wright LL, Perritt RL, Li L, Poole WK; NICHD Neonatal Research Network. Maternal age, multiple birth, and extremely low birth weight infants. J Pediatr. 2009 Apr;154(4):498-503.e2. doi: 10.1016/j.jpeds.2008.10.044. Epub 2008 Dec 25.|Vohr BR, Wright LL, Dusick AM, Perritt R, Poole WK, Tyson JE, Steichen JJ, Bauer CR, Wilson-Costello DE, Mayes LC; Neonatal Research Network. Center differences and outcomes of extremely low birth weight infants. Pediatrics. 2004 Apr;113(4):781-9.|Wadhawan R, Oh W, Perritt R, Laptook AR, Poole K, Wright LL, Fanaroff AA, Duara S, Stoll BJ, Goldberg R. Association between early postnatal weight loss and death or BPD in small and appropriate for gestational age extremely low-birth-weight infants. J Perinatol. 2007 Jun;27(6):359-64. Epub 2007 Apr 19.|Wadhawan R, Oh W, Perritt RL, McDonald SA, Das A, Poole WK, Vohr BR, Higgins RD. Twin gestation and neurodevelopmental outcome in extremely low birth weight infants. Pediatrics. 2009 Feb;123(2):e220-7. doi: 10.1542/peds.2008-1126. Epub 2009 Jan 12.|Wadhawan R, Vohr BR, Fanaroff AA, Perritt RL, Duara S, Stoll BJ, Goldberg R, Laptook A, Poole K, Wright LL, Oh W. Does labor influence neonatal and neurodevelopmental outcomes of extremely-low-birth-weight infants who are born by cesarean delivery? Am J Obstet Gynecol. 2003 Aug;189(2):501-6.|Walden RV, Taylor SC, Hansen NI, Poole WK, Stoll BJ, Abuelo D, Vohr BR; National Institute of Child Health and Human Development Neonatal Research Network. Major congenital anomalies place extremely low birth weight infants at higher risk for poor growth and developmental outcomes. Pediatrics. 2007 Dec;120(6):e1512-9. Epub 2007 Nov 5.|Walsh MC, Morris BH, Wrage LA, Vohr BR, Poole WK, Tyson JE, Wright LL, Ehrenkranz RA, Stoll BJ, Fanaroff AA; National Institutes of Child Health and Human Development Neonatal Research Network. Extremely low birthweight neonates with protracted ventilation: mortality and 18-month neurodevelopmental outcomes. J Pediatr. 2005 Jun;146(6):798-804.|Walsh MC, Yao Q, Horbar JD, Carpenter JH, Lee SK, Ohlsson A. Changes in the use of postnatal steroids for bronchopulmonary dysplasia in 3 large neonatal networks. Pediatrics. 2006 Nov;118(5):e1328-35.|Wright LL, Horbar JD, Gunkel H, Verter J, Younes N, Andrews EB, Long W. Evidence from multicenter networks on the current use and effectiveness of antenatal corticosteroids in low birth weight infants. Am J Obstet Gynecol. 1995 Jul;173(1):263-9.|Wright LL, Verter J, Younes N, Stevenson D, Fanaroff AA, Shankaran S, Ehrenkranz RA, Donovan EF. Antenatal corticosteroid administration and neonatal outcome in very low birth weight infants: the NICHD Neonatal Research Network. Am J Obstet Gynecol. 1995 Jul;173(1):269-74.|Wright LL; Papile LA. U.S. neonatal databases: methods and uses. Semin Neonatal 1997;2:159-69. (ancillary publication).|Ambalavanan N, Carlo WA, Tyson JE, Langer JC, Walsh MC, Parikh NA, Das A, Van Meurs KP, Shankaran S, Stoll BJ, Higgins RD; Generic Database; Subcommittees of the Eunice Kennedy Shriver National Institute of Child Health and Human Development Neonatal Research Network. Outcome trajectories in extremely preterm infants. Pediatrics. 2012 Jul;130(1):e115-25. doi: 10.1542/peds.2011-3693. Epub 2012 Jun 11.	Infant, Low Birth Weight|Infant, Newborn|Infant, Premature|Infant, Small for Gestational Age	NA	NA	NA	NA	NA	All	NA NA NA NA NA NA body weight|birth weight NA NA NCT00063323 NA NA NA NA NA NA NA NA NA NA NA 17624979|18447101|19023824|19778993 Covey LS, Glassman AH, Jiang H, Fried J, Masmela J, LoDuca C, Petkova E, Rodriguez K. A randomized trial of bupropion and/or nicotine gum as maintenance treatment for preventing smoking relapse. Addiction. 2007 Aug;102(8):1292-302.|Covey LS, Botello-Harbaum M, Glassman AH, Masmela J, LoDuca C, Salzman V, Fried J. Smokers' response to combination bupropion, nicotine patch, and counseling treatment by race/ethnicity. Ethn Dis. 2008 Winter;18(1):59-64.|Covey LS, Manubay J, Jiang H, Nortick M, Palumbo D. Smoking cessation and inattention or hyperactivity/impulsivity: a post hoc analysis. Nicotine Tob Res. 2008 Dec;10(12):1717-25. doi: 10.1080/14622200802443536.|Covey LS, Weissman J, LoDuca C, Duan N. A comparison of abstinence outcomes among gay/bisexual and heterosexual male smokers in an intensive, non-tailored smoking cessation study. Nicotine Tob Res. 2009 Nov;11(11):1374-7. doi: 10.1093/ntr/ntp137. Epub 2009 Sep 24.	Tobacco Use Disorder	Bupropion	Parallel Assignment	Treatment	Randomized	Drug	All	Maintenance Treatment for Abstinent Smokers Interventional Completed Phase 3 4 589 tobacco use disorder bupropion NA NCT00063804 NA NA NA NA NA NA NA NA NA NA NA 17452489|18285477 Stone ND, Dunaway SB, Flexner C, Tierney C, Calandra GB, Becker S, Cao YJ, Wiggins IP, Conley J, MacFarland RT, Park JG, Lalama C, Snyder S, Kallungal B, Klingman KL, Hendrix CW. Multiple-dose escalation study of the safety, pharmacokinetics, and biologic activity of oral AMD070, a selective CXCR4 receptor inhibitor, in human subjects. Antimicrob Agents Chemother. 2007 Jul;51(7):2351-8. Epub 2007 Apr 23. Erratum in: Antimicrob Agents Chemother. 2007 Aug;51(8):3047.|Cao YJ, Flexner CW, Dunaway S, Park JG, Klingman K, Wiggins I, Conley J, Radebaugh C, Kashuba AD, MacFarland R, Becker S, Hendrix CW. Effect of low-dose ritonavir on the pharmacokinetics of the CXCR4 antagonist AMD070 in healthy volunteers. Antimicrob Agents Chemother. 2008 May;52(5):1630-4. doi: 10.1128/AAC.01460-07. Epub 2008 Feb 19.	HIV Infections	Ritonavir|AMD070	NA	NA	NA	Drug|Drug	Male	Safety of AMD070 When Administered Alone or Boosted With Low-Dose Ritonavir in HIV Uninfected Men Interventional Completed Phase 1 3 44 hiv infections ritonavir NA NCT00063817 NA NA NA NA NA NA NA NA NA NA NA 18216355 Kawai T, Cosimi AB, Spitzer TR, Tolkoff-Rubin N, Suthanthiran M, Saidman SL, Shaffer J, Preffer FI, Ding R, Sharma V, Fishman JA, Dey B, Ko DS, Hertl M, Goes NB, Wong W, Williams WW Jr, Colvin RB, Sykes M, Sachs DH. HLA-mismatched renal transplantation without maintenance immunosuppression. N Engl J Med. 2008 Jan 24;358(4):353-61. doi: 10.1056/NEJMoa071074.	End-stage Renal Disease|Kidney Transplantation|Renal Transplantation	Conditioning Regimen	NA	NA	NA	Drug	All	NA NA NA NA NA NA kidney failure, chronic|kidney diseases NA NA NCT00064012 NA NA NA NA NA NA NA NA NA NA NA 17075122 Fanucchi MP, Fossella FV, Belt R, Natale R, Fidias P, Carbone DP, Govindan R, Raez LE, Robert F, Ribeiro M, Akerley W, Kelly K, Limentani SA, Crawford J, Reimers HJ, Axelrod R, Kashala O, Sheng S, Schiller JH. Randomized phase II study of bortezomib alone and bortezomib in combination with docetaxel in previously treated advanced non-small-cell lung cancer. J Clin Oncol. 2006 Nov 1;24(31):5025-33.	Lung Cancer	bortezomib|docetaxel	Parallel Assignment	Treatment	Randomized	Drug|Drug	All	Bortezomib With or Without Docetaxel in Treating Patients With Relapsed or Refractory Advanced Non-Small Cell Lung Cancer Interventional Completed Phase 2 2 4 carcinoma, non-small-cell lung|lung neoplasms docetaxel|bortezomib NA NCT00064038 NA NA NA NA NA NA NA NA NA NA NA NA|NA Zonder JA, Crowley JJ, Bolejack V, et al.: A randomized Southwest Oncology Group study comparing dexamethasone (D) to lenalidomide + dexamethasone (LD) as treatment of newly-diagnosed multiple myeloma (NDMM): impact of cytogenetic abnormalities on efficacy of LD, and updated overall study results. [Abstract] J Clin Oncol 26 (Suppl 15): A-8521, 2008.|Zonder JA, Crowley J, Hussein MA, et al.: Superiority of lenalidomide (Len) plus high-dose dexamethasone (HD) compared to HD alone as treatment of newly-diagnosed multiple myeloma (NDMM): results of the randomized, double-blinded, placebo-controlled SWOG trial S0232. [Abstract] Blood 110 (11): A-77, 2007.	Multiple Myeloma|Plasma Cell Neoplasm	dexamethasone|lenalidomide|placebo	Parallel Assignment	Treatment	Randomized	Drug|Drug|Other	All	S0232 Dexamethasone With or Without Lenalidomide in Treating Patients With Previously Untreated Stage I, Stage II, or Stage III Multiple Myeloma Interventional Completed Phase 3 2 198 plasmacytoma|multiple myeloma|neoplasms, plasma cell lenalidomide|dexamethasone NA NCT00064116 NA NA NA NA NA NA NA NA NA NA NA 18400558|16648042 Pfreundschuh M, Ho AD, Cavallin-Stahl E, Wolf M, Pettengell R, Vasova I, Belch A, Walewski J, Zinzani PL, Mingrone W, Kvaloy S, Shpilberg O, Jaeger U, Hansen M, Corrado C, Scheliga A, Loeffler M, Kuhnt E; MabThera International Trial (MInT) Group. Prognostic significance of maximum tumour (bulk) diameter in young patients with good-prognosis diffuse large-B-cell lymphoma treated with CHOP-like chemotherapy with or without rituximab: an exploratory analysis of the MabThera International Trial Group (MInT) study. Lancet Oncol. 2008 May;9(5):435-44. doi: 10.1016/S1470-2045(08)70078-0. Epub 2008 Apr 8.|Pfreundschuh M, Trümper L, Osterborg A, Pettengell R, Trneny M, Imrie K, Ma D, Gill D, Walewski J, Zinzani PL, Stahel R, Kvaloy S, Shpilberg O, Jaeger U, Hansen M, Lehtinen T, López-Guillermo A, Corrado C, Scheliga A, Milpied N, Mendila M, Rashford M, Kuhnt E, Loeffler M; MabThera International Trial Group. CHOP-like chemotherapy plus rituximab versus CHOP-like chemotherapy alone in young patients with good-prognosis diffuse large-B-cell lymphoma: a randomised controlled trial by the MabThera International Trial (MInT) Group. Lancet Oncol. 2006 May;7(5):379-91.	Lymphoma	rituximab|CHOP regimen	NA	NA	NA	Biological|Drug	All	Combination Chemotherapy With or Without Rituximab in Non-Hodgkin's Lymphoma Interventional Completed Phase 3 2 824 lymphoma, non-hodgkin|lymphoma rituximab NA NCT00064181 NA NA NA NA NA NA NA NA NA NA NA 18065406|NA|NA Köhne CH, De Greve J, Hartmann JT, Lang I, Vergauwe P, Becker K, Braumann D, Joosens E, Müller L, Janssens J, Bokemeyer C, Reimer P, Link H, Späth-Schwalbe E, Wilke HJ, Bleiberg H, Van Den Brande J, Debois M, Bethe U, Van Cutsem E. Irinotecan combined with infusional 5-fluorouracil/folinic acid or capecitabine plus celecoxib or placebo in the first-line treatment of patients with metastatic colorectal cancer. EORTC study 40015. Ann Oncol. 2008 May;19(5):920-6. Epub 2007 Dec 6.|De Grève J, Koehne C, Hartmann J, et al.: Capecitabine plus irinotecan versus 5-FU/FA/irinotecan ± celecoxib in first line treatment of metastatic colorectal cancer (CRC). Long-term results of the prospective multicenter EORTC phase III study 40015. [Abstract] J Clin Oncol 24 (Suppl 18): A-3577, 2006.|Kohne C, De Greve J, Bokemeyer C, et al.: Capecitabine plus irinotecan versus 5-FU/FA/irinotecan +/- celecoxib in first line treatment of metastatic colorectal cancer. Safety results of the prospective multicenter EORTC phase III study 40015. [Abstract] J Clin Oncol 23 (Suppl 16): A-3525, 252s, 2005.	Colorectal Cancer	FOLFIRI regimen|capecitabine|celecoxib|fluorouracil|irinotecan hydrochloride|leucovorin calcium	NA	NA	NA	Drug|Drug|Drug|Drug|Drug|Drug	All	NA NA NA NA NA NA colorectal neoplasms celecoxib|leucovorin|fluorouracil|irinotecan|capecitabine|levoleucovorin|calcium NA NCT00064194 NA NA NA NA NA NA NA NA NA NA NA 21537051 Fleshner NE, Kapusta L, Donnelly B, Tanguay S, Chin J, Hersey K, Farley A, Jansz K, Siemens DR, Trpkov K, Lacombe L, Gleave M, Tu D, Parulekar WR. Progression from high-grade prostatic intraepithelial neoplasia to cancer: a randomized trial of combination vitamin-E, soy, and selenium. J Clin Oncol. 2011 Jun 10;29(17):2386-90. doi: 10.1200/JCO.2010.32.0994. Epub 2011 May 2.	Precancerous/Nonmalignant Condition|Prostate Cancer	selenium|soy protein isolate|vitamin E	NA	NA	NA	Dietary Supplement|Dietary Supplement|Dietary Supplement	Male	NA NA NA NA NA NA neoplasms|prostatic neoplasms|precancerous conditions|prostatic intraepithelial neoplasia vitamin e|selenium NA NCT00064207 NA NA NA NA NA NA NA NA NA NA NA 20837948|NA Van Laethem JL, Hammel P, Mornex F, Azria D, Van Tienhoven G, Vergauwe P, Peeters M, Polus M, Praet M, Mauer M, Collette L, Budach V, Lutz M, Van Cutsem E, Haustermans K. Adjuvant gemcitabine alone versus gemcitabine-based chemoradiotherapy after curative resection for pancreatic cancer: a randomized EORTC-40013-22012/FFCD-9203/GERCOR phase II study. J Clin Oncol. 2010 Oct 10;28(29):4450-6. doi: 10.1200/JCO.2010.30.3446. Epub 2010 Sep 13.|Van Laethem J, Van Cutsem E, Hammel P, et al.: Adjuvant chemotherapy alone versus chemoradiation after curative resection for pancreatic cancer : feasibility results of a randomised EORTC/FFCD/GERCOR phase II/III study (40013/22012/0304). [Abstract] J Clin Oncol 26 (Suppl 15): A-4514, 2008.	Pancreatic Cancer	gemcitabine hydrochloride|adjuvant therapy|radiation therapy	NA	NA	NA	Drug|Procedure|Radiation	All	NA NA NA NA NA NA pancreatic neoplasms gemcitabine NA NCT00064220 NA NA NA NA NA NA NA NA NA NA NA 17109446 Patel S, Keohan ML, Saif MW, Rushing D, Baez L, Feit K, DeJager R, Anderson S. Phase II study of intravenous TZT-1027 in patients with advanced or metastatic soft-tissue sarcomas with prior exposure to anthracycline-based chemotherapy. Cancer. 2006 Dec 15;107(12):2881-7.	Sarcoma	soblidotin	NA	NA	NA	Drug	All	NA NA NA NA NA NA sarcoma soblidotin NA NCT00064233 NA NA NA NA NA NA NA NA NA NA NA NA|16775234|NA Cortes J, Sawyers CL, Kantarjian HM, et al.: Long-term efficacy of dasatinib in chronic-phase CML: results from the phase I trial (CA180002). [Abstract] Blood 110 (11): A-1026, 2007.|Talpaz M, Shah NP, Kantarjian H, Donato N, Nicoll J, Paquette R, Cortes J, O'Brien S, Nicaise C, Bleickardt E, Blackwood-Chirchir MA, Iyer V, Chen TT, Huang F, Decillis AP, Sawyers CL. Dasatinib in imatinib-resistant Philadelphia chromosome-positive leukemias. N Engl J Med. 2006 Jun 15;354(24):2531-41.|Talpaz M, Kantarjian HM, Paquette R, et al.: A phase I study of BMS-354825 in patients with imatinib-resistant and intolerant chronic phase chronic myeloid leukemia (CML): results from CA180002. [Abstract] J Clin Oncol 23 (Suppl 16): A-6519, 564s, 2005.	Leukemia	dasatinib	NA	NA	NA	Drug	All	NA NA NA NA NA NA leukemia, myelogenous, chronic, bcr-abl positive|leukemia, myeloid|leukemia|leukemia, myeloid, chronic-phase dasatinib NA NCT00064259 NA NA NA NA NA NA NA NA NA NA NA 19738454 Raab R, Sparano JA, Ocean AJ, Christos P, Ramirez M, Vinciguerra V, Kaubisch A. A phase I trial of oblimersen sodium in combination with cisplatin and 5-fluorouracil in patients with advanced esophageal, gastroesophageal junction, and gastric carcinoma. Am J Clin Oncol. 2010 Feb;33(1):61-5. doi: 10.1097/COC.0b013e3181a31ad0.	Adenocarcinoma of the Esophagus|Adenocarcinoma of the Gastroesophageal Junction|Diffuse Adenocarcinoma of the Stomach|Intestinal Adenocarcinoma of the Stomach|Mixed Adenocarcinoma of the Stomach|Recurrent Esophageal Cancer|Recurrent Gastric Cancer|Squamous Cell Carcinoma of the Esophagus|Stage IIIA Gastric Cancer|Stage IIIB Gastric Cancer|Stage IIIC Gastric Cancer|Stage III Esophageal Cancer|Stage IV Esophageal Cancer|Stage IV Gastric Cancer	oblimersen sodium|cisplatin|fluorouracil	NA	NA	NA	Biological|Drug|Drug	All	NA NA NA NA NA NA stomach neoplasms|esophageal squamous cell carcinoma|esophageal neoplasms|adenocarcinoma fluorouracil|cisplatin|oblimersen NA NCT00064363 NA NA NA NA NA NA NA NA NA NA NA 20143438 Iwamoto FM, Kreisl TN, Kim L, Duic JP, Butman JA, Albert PS, Fine HA. Phase 2 trial of talampanel, a glutamate receptor inhibitor, for adults with recurrent malignant gliomas. Cancer. 2010 Apr 1;116(7):1776-82. doi: 10.1002/cncr.24957.	Brain and Central Nervous System Tumors	talampanel	NA	NA	NA	Drug	All	NA NA NA NA NA NA glioma|central nervous system neoplasms|nervous system neoplasms NA NA NCT00064428 NA NA NA NA NA NA NA NA NA NA NA 16537725 Yusuf S, Mehta SR, Chrolavicius S, Afzal R, Pogue J, Granger CB, Budaj A, Peters RJ, Bassand JP, Wallentin L, Joyner C, Fox KA; OASIS-6 Trial Group. Effects of fondaparinux on mortality and reinfarction in patients with acute ST-segment elevation myocardial infarction: the OASIS-6 randomized trial. JAMA. 2006 Apr 5;295(13):1519-30. Epub 2006 Mar 14.	Thromboembolism	fondaparinux - UFH not indicated|Control - UFH not indicated|Fondaparinux - UFH indicated|Control - UFH	Parallel Assignment	Treatment	Randomized	Drug|Other|Drug|Drug	All	OASIS-6 : The Safety and Efficacy of Fondaparinux Versus Control Therapy in Patients With ST Segment Elevation Acute Myocardial Infarction Interventional Completed Phase 3 4 12092 thromboembolism|infarction|myocardial infarction fondaparinux|penta NA NCT00064467 NA NA NA NA NA NA NA NA NA NA NA NA|16848645|NA Rush J, VanMeter SA, Wightman D, Hampton KD, Krishen A, Modell JG. Wellbutrin XL for the treatment of adults with major depressive disorder. American Psychiatric Association 158th Annual Meeting, Atlanta, GA, 21-26 May, 2005, Abstract No. 787.|Jefferson JW, Rush AJ, Nelson JC, VanMeter SA, Krishen A, Hampton KD, Wightman DS, Modell JG. Extended-release bupropion for patients with major depressive disorder presenting with symptoms of reduced energy, pleasure, and interest: findings from a randomized, double-blind, placebo-controlled study. J Clin Psychiatry. 2006 Jun;67(6):865-73.|Rush J, VanMeter SA, Wightman DS, Hampton KD, Krishen A, Modell JG. Bupropion XL for the treatment of adults with major depressive disorder. 45th Annual New Clinical Drug Evaluation Unit (NCDEU) Meeting, Boca Raton, FL, 6-9June, 2005.	Epilepsy|Major Depressive Disorder (MDD)	Extended-release bupropion (HCl)	Parallel Assignment	Treatment	Randomized	Drug	All	NA NA NA NA NA NA depression|depressive disorder, major|depressive disorder|lethargy bupropion NA NCT00065130 NA NA NA NA NA NA NA NA NA NA NA 12502678|17888133 Pettitt DJ, Ospina P, Kolaczynski JW, Jovanovic L. Comparison of an insulin analog, insulin aspart, and regular human insulin with no insulin in gestational diabetes mellitus. Diabetes Care. 2003 Jan;26(1):183-6.|Pettitt DJ, Ospina P, Howard C, Zisser H, Jovanovic L. Efficacy, safety and lack of immunogenicity of insulin aspart compared with regular human insulin for women with gestational diabetes mellitus. Diabet Med. 2007 Oct;24(10):1129-35.	Diabetes|Gestational Diabetes	human insulin|insulin NPH|insulin aspart	Parallel Assignment	Treatment	Randomized	Drug|Drug|Drug	Female	NA NA NA NA NA NA diabetes mellitus|diabetes, gestational isophane insulin, beef|insulin, globin zinc|insulin, isophane|insulin aspart|isophane insulin, human|insulin NA NCT00065156 NA NA NA NA NA NA NA NA NA NA NA 17021321|NA List A, Dewald G, Bennett J, Giagounidis A, Raza A, Feldman E, Powell B, Greenberg P, Thomas D, Stone R, Reeder C, Wride K, Patin J, Schmidt M, Zeldis J, Knight R; Myelodysplastic Syndrome-003 Study Investigators. Lenalidomide in the myelodysplastic syndrome with chromosome 5q deletion. N Engl J Med. 2006 Oct 5;355(14):1456-65.|A.F. List, et.al. Results of the MDS-002 and -003 international phase II studies evaluating lenalidomide (CC-5013; Revlimid) in the treatment of transfusion-dependent (TD) patients with myelodysplastic syndrome (MDS). European Hematology Association 10th Conference June 2-5, 2005 Abstract #0772	Myelodysplastic Syndromes	lenalidomide	NA	NA	NA	Drug	All	NA NA NA NA NA NA chromosome disorders|preleukemia|syndrome|chromosome aberrations|myelodysplastic syndromes lenalidomide NA NCT00065338 NA NA NA NA NA NA NA NA NA NA NA 15681386 Levine JA, Lanningham-Foster LM, McCrady SK, Krizan AC, Olson LR, Kane PH, Jensen MD, Clark MM. Interindividual variation in posture allocation: possible role in human obesity. Science. 2005 Jan 28;307(5709):584-6.	Obesity	Exercise and behavior modification	NA	NA	NA	Behavioral	All	NA NA NA NA NA NA NA NA NA NCT00065585 NA NA NA NA NA NA NA NA NA NA NA 19433697 Cherkin DC, Sherman KJ, Avins AL, Erro JH, Ichikawa L, Barlow WE, Delaney K, Hawkes R, Hamilton L, Pressman A, Khalsa PS, Deyo RA. A randomized trial comparing acupuncture, simulated acupuncture, and usual care for chronic low back pain. Arch Intern Med. 2009 May 11;169(9):858-66. doi: 10.1001/archinternmed.2009.65.	Low Back Pain	Accupuncture	Parallel Assignment	Treatment	Randomized	Procedure	All	Efficacy of Acupuncture for Chronic Low Back Pain Interventional Completed Phase 3 4 640 low back pain|back pain NA NA NCT00065650 NA NA NA NA NA NA NA NA NA NA NA 17017752 Elder C, Aickin M, Bauer V, Cairns J, Vuckovic N. Randomized trial of a whole-system ayurvedic protocol for type 2 diabetes. Altern Ther Health Med. 2006 Sep-Oct;12(5):24-30.	Diabetes Mellitus, Type 2	Vedic Medicine|Vedic Medicine	Parallel Assignment	Treatment	Randomized	Drug|Behavioral	All	NA NA NA NA NA NA diabetes mellitus|diabetes mellitus, type 2 NA NA NCT00065845 NA NA NA NA NA NA NA NA NA NA NA 16611949|18060965|18060963|18185903|18455536|18656053|18722933|18591307|18976976|18845288|19701041 Brubaker L, Cundiff GW, Fine P, Nygaard I, Richter HE, Visco AG, Zyczynski H, Brown MB, Weber AM; Pelvic Floor Disorders Network. Abdominal sacrocolpopexy with Burch colposuspension to reduce urinary stress incontinence. N Engl J Med. 2006 Apr 13;354(15):1557-66. Erratum in: N Engl J Med. 2016 Jun 9;374(23):2297-8.|Burgio KL, Nygaard IE, Richter HE, Brubaker L, Gutman RE, Leng W, Wei J, Weber AM; Pelvic Floor Disorders Network. Bladder symptoms 1 year after abdominal sacrocolpopexy with and without Burch colposuspension in women without preoperative stress incontinence symptoms. Am J Obstet Gynecol. 2007 Dec;197(6):647.e1-6.|Bradley CS, Nygaard IE, Brown MB, Gutman RE, Kenton KS, Whitehead WE, Goode PS, Wren PA, Ghetti C, Weber AM; Pelvic Floor Disorders Network. Bowel symptoms in women 1 year after sacrocolpopexy. Am J Obstet Gynecol. 2007 Dec;197(6):642.e1-8.|Visco AG, Brubaker L, Nygaard I, Richter HE, Cundiff G, Fine P, Zyczynski H, Brown MB, Weber AM; Pelvic Floor Disorders Network. The role of preoperative urodynamic testing in stress-continent women undergoing sacrocolpopexy: the Colpopexy and Urinary Reduction Efforts (CARE) randomized surgical trial. Int Urogynecol J Pelvic Floor Dysfunct. 2008 May;19(5):607-14. doi: 10.1007/s00192-007-0498-2. Epub 2008 Jan 9.|Nygaard I, Handa VL, Brubaker L, Borello-France D, Wei J, Wells E, Goode P; Pelvic Floor Disorders Network. Changes in physical activity after abdominal sacrocolpopexy for advanced pelvic organ prolapse. Am J Obstet Gynecol. 2008 May;198(5):570.e1-5. doi: 10.1016/j.ajog.2008.01.044.|Wren PA, Janz NK, FitzGerald MP, Barber MD, Burgio KL, Cundiff GW, Nygaard IE, Zyczynski HM, Gao X; Pelvic Floor Disorders Network. Optimism in women undergoing abdominal sacrocolpopexy for pelvic organ prolapse. J Am Coll Surg. 2008 Aug;207(2):240-5. doi: 10.1016/j.jamcollsurg.2008.02.019. Epub 2008 May 12.|Goode PS, Fitzgerald MP, Richter HE, Whitehead WE, Nygaard I, Wren PA, Zyczynski HM, Cundiff G, Menefee S, Senka JM, Gao X, Weber AM; Pelvic Floor Disorders Network. Enhancing participation of older women in surgical trials. J Am Coll Surg. 2008 Sep;207(3):303-11. doi: 10.1016/j.jamcollsurg.2008.03.012. Epub 2008 May 19.|Brubaker L, Nygaard I, Richter HE, Visco A, Weber AM, Cundiff GW, Fine P, Ghetti C, Brown MB. Two-year outcomes after sacrocolpopexy with and without burch to prevent stress urinary incontinence. Obstet Gynecol. 2008 Jul;112(1):49-55. doi: 10.1097/AOG.0b013e3181778d2a. Erratum in: Obstet Gynecol. 2016 May;127(5):968-969.|Cundiff GW, Varner E, Visco AG, Zyczynski HM, Nager CW, Norton PA, Schaffer J, Brown MB, Brubaker L; Pelvic Floor Disorders Network. Risk factors for mesh/suture erosion following sacral colpopexy. Am J Obstet Gynecol. 2008 Dec;199(6):688.e1-5. doi: 10.1016/j.ajog.2008.07.029. Epub 2008 Oct 31.|Bradley CS, Kenton KS, Richter HE, Gao X, Zyczynski HM, Weber AM, Nygaard IE; Pelvic Floor Disorders Network. Obesity and outcomes after sacrocolpopexy. Am J Obstet Gynecol. 2008 Dec;199(6):690.e1-8. doi: 10.1016/j.ajog.2008.07.030. Epub 2008 Oct 9.|Barber MD, Brubaker L, Nygaard I, Wheeler TL 2nd, Schaffer J, Chen Z, Spino C; Pelvic Floor Disorders Network. Defining success after surgery for pelvic organ prolapse. Obstet Gynecol. 2009 Sep;114(3):600-609. doi: 10.1097/AOG.0b013e3181b2b1ae.	Urinary Incontinence, Stress|Uterine Prolapse|Vaginal Prolapse	Burch urethropexy at time of sacrocolpopexy	Parallel Assignment	Prevention	Randomized	Procedure	Female	Colpopexy and Urinary Reduction Efforts (CARE) Protocol Interventional Completed Phase 3 2 322 urinary incontinence|enuresis|urinary incontinence, stress|uterine prolapse|prolapse NA NA NCT00065988 NA NA NA NA NA NA NA NA NA NA NA 16622139 Bellinger DC, Trachtenberg F, Barregard L, Tavares M, Cernichiari E, Daniel D, McKinlay S. Neuropsychological and renal effects of dental amalgam in children: a randomized clinical trial. JAMA. 2006 Apr 19;295(15):1775-83.	Dental Caries	Dispersed phase amalgam restoration /composite restoration	NA	NA	NA	Device	All	NA NA NA NA NA NA dental caries NA NA NCT00066027 NA NA NA NA NA NA NA NA NA NA NA 23649042|23205917|23071896|21357860|20937388|20348487|20151804|18672990|17668979 Salminen A, Pussinen PJ, Payne JB, Stoner JA, Jauhiainen M, Golub LM, Lee HM, Thompson DM, Sorsa T. Subantimicrobial-dose doxycycline treatment increases serum cholesterol efflux capacity from macrophages. Inflamm Res. 2013 Jul;62(7):711-20. doi: 10.1007/s00011-013-0626-z. Epub 2013 May 7.|Payne JB, Nummikoski PV, Thompson DM, Golub LM, Stoner JA. The association between clinical and radiographic periodontitis measurements during periodontal maintenance. J Periodontol. 2013 Oct;84(10):1382-90. doi: 10.1902/jop.2012.120484. Epub 2012 Dec 3.|Gu Y, Walker C, Ryan ME, Payne JB, Golub LM. Non-antibacterial tetracycline formulations: clinical applications in dentistry and medicine. J Oral Microbiol. 2012;4. doi: 10.3402/jom.v4i0.19227. Epub 2012 Oct 12.|Payne JB, Golub LM, Stoner JA, Lee HM, Reinhardt RA, Sorsa T, Slepian MJ. The effect of subantimicrobial-dose-doxycycline periodontal therapy on serum biomarkers of systemic inflammation: a randomized, double-masked, placebo-controlled clinical trial. J Am Dent Assoc. 2011 Mar;142(3):262-73.|Payne JB, Golub LM. Using tetracyclines to treat osteoporotic/osteopenic bone loss: from the basic science laboratory to the clinic. Pharmacol Res. 2011 Feb;63(2):121-9. doi: 10.1016/j.phrs.2010.10.006. Epub 2010 Oct 16. Review.|Golub LM, Lee HM, Stoner JA, Reinhardt RA, Sorsa T, Goren AD, Payne JB. Doxycycline effects on serum bone biomarkers in post-menopausal women. J Dent Res. 2010 Jun;89(6):644-9. doi: 10.1177/0022034510363367. Epub 2010 Mar 26.|Reinhardt RA, Stoner JA, Golub LM, Lee HM, Nummikoski PV, Sorsa T, Payne JB. Association of gingival crevicular fluid biomarkers during periodontal maintenance with subsequent progressive periodontitis. J Periodontol. 2010 Feb;81(2):251-9. doi: 10.1902/jop.2009.090374.|Golub LM, Lee HM, Stoner JA, Sorsa T, Reinhardt RA, Wolff MS, Ryan ME, Nummikoski PV, Payne JB. Subantimicrobial-dose doxycycline modulates gingival crevicular fluid biomarkers of periodontitis in postmenopausal osteopenic women. J Periodontol. 2008 Aug;79(8):1409-18. doi: 10.1902/jop.2008.070623 .|Walker C, Puumala S, Golub LM, Stoner JA, Reinhardt RA, Lee HM, Payne JB. Subantimicrobial dose doxycycline effects on osteopenic bone loss: microbiologic results. J Periodontol. 2007 Aug;78(8):1590-601.	Periodontitis	20 mg doxycycline hyclate|Placebo	Parallel Assignment	Treatment	Randomized	Drug|Drug	Female	Effects of Low-Dose Doxycycline on Oral Bone Loss Interventional Completed Phase 3 2 128 periodontitis doxycycline NA NCT00066118 NA NA NA NA NA NA NA NA NA NA NA 16622140|17545266|17938746|18245680|18721920|19557617 DeRouen TA, Martin MD, Leroux BG, Townes BD, Woods JS, Leitão J, Castro-Caldas A, Luis H, Bernardo M, Rosenbaum G, Martins IP. Neurobehavioral effects of dental amalgam in children: a randomized clinical trial. JAMA. 2006 Apr 19;295(15):1784-92.|Bernardo M, Luis H, Martin MD, Leroux BG, Rue T, Leitão J, DeRouen TA. Survival and reasons for failure of amalgam versus composite posterior restorations placed in a randomized clinical trial. J Am Dent Assoc. 2007 Jun;138(6):775-83.|Woods JS, Martin MD, Leroux BG, DeRouen TA, Leitão JG, Bernardo MF, Luis HS, Simmonds PL, Kushleika JV, Huang Y. The contribution of dental amalgam to urinary mercury excretion in children. Environ Health Perspect. 2007 Oct;115(10):1527-31.|Lauterbach M, Martins IP, Castro-Caldas A, Bernardo M, Luis H, Amaral H, Leitão J, Martin MD, Townes B, Rosenbaum G, Woods JS, Derouen T. Neurological outcomes in children with and without amalgam-related mercury exposure: seven years of longitudinal observations in a randomized trial. J Am Dent Assoc. 2008 Feb;139(2):138-45. Erratum in: J Am Dent Assoc. 2008 Apr;139(4):404.|Woods JS, Martin MD, Leroux BG, DeRouen TA, Bernardo MF, Luis HS, Leitão JG, Kushleika JV, Rue TC, Korpak AM. Biomarkers of kidney integrity in children and adolescents with dental amalgam mercury exposure: findings from the Casa Pia children's amalgam trial. Environ Res. 2008 Nov;108(3):393-9. doi: 10.1016/j.envres.2008.07.003. Epub 2008 Aug 21.|Woods JS, Martin MD, Leroux BG, DeRouen TA, Bernardo MF, Luis HS, Leitão JG, Simmonds PL, Echeverria D, Rue TC. Urinary porphyrin excretion in children with mercury amalgam treatment: findings from the Casa Pia Children's Dental Amalgam Trial. J Toxicol Environ Health A. 2009;72(14):891-6. doi: 10.1080/15287390902959557.	Caries, Dental	Dental amalgam restorations	Parallel Assignment	Treatment	Randomized	Device	All	NA NA NA NA NA NA dental caries NA NA NCT00066131 NA NA NA NA NA NA NA NA NA NA NA 17079762 Michalowicz BS, Hodges JS, DiAngelis AJ, Lupo VR, Novak MJ, Ferguson JE, Buchanan W, Bofill J, Papapanou PN, Mitchell DA, Matseoane S, Tschida PA; OPT Study. Treatment of periodontal disease and the risk of preterm birth. N Engl J Med. 2006 Nov 2;355(18):1885-94.	Infant, Premature|Periodontitis	Periodontal scaling and root planing|Scaling and root planing	Parallel Assignment	Prevention	Randomized	Procedure|Procedure	Female	Obstetrics and Periodontal Therapy (OPT) Study Interventional Completed Phase 3 2 823 periodontitis NA NA NCT00066222 8266385 4515417 NA NA NA 22560543|NA|NA Komaki R, Paulus R, Ettinger DS, Videtic GM, Bradley JD, Glisson BS, Langer CJ, Sause WT, Curran WJ Jr, Choy H. Phase II study of accelerated high-dose radiotherapy with concurrent chemotherapy for patients with limited small-cell lung cancer: Radiation Therapy Oncology Group protocol 0239. Int J Radiat Oncol Biol Phys. 2012 Jul 15;83(4):e531-6. doi: 10.1016/j.ijrobp.2012.01.075. Epub 2012 May 5.|Komaki R, Paulus R, Ettinger DS, et al.: A phase II study of accelerated high-dose thoracic radiation therapy (AHTRT) with concurrent chemotherapy for limited small cell lung cancer: RTOG 0239. [Abstract] J Clin Oncol 27 (Suppl 15): A-7527, 2009.|Komaki R, Moughan J, Ettinger D, et al.: Toxicities in a phase II study of accelerated high dose thoracic radiation therapy (TRT) with concurrent chemotherapy for limited small cell lung cancer (LSCLC) (RTOG 0239). [Abstract] J Clin Oncol 25 (Suppl 18): A-7717, 438s, 2007.	Lung Cancer	Cisplatin|Etoposide|Radiation therapy	NA	NA	NA	Drug|Drug|Radiation	All	NA NA NA NA NA NA lung neoplasms|small cell lung carcinoma etoposide Frequency of Treatment-related Fatalities at 2 Years NCT00066222 8266386 4515418 NA NA NA 22560543|NA|NA Komaki R, Paulus R, Ettinger DS, Videtic GM, Bradley JD, Glisson BS, Langer CJ, Sause WT, Curran WJ Jr, Choy H. Phase II study of accelerated high-dose radiotherapy with concurrent chemotherapy for patients with limited small-cell lung cancer: Radiation Therapy Oncology Group protocol 0239. Int J Radiat Oncol Biol Phys. 2012 Jul 15;83(4):e531-6. doi: 10.1016/j.ijrobp.2012.01.075. Epub 2012 May 5.|Komaki R, Paulus R, Ettinger DS, et al.: A phase II study of accelerated high-dose thoracic radiation therapy (AHTRT) with concurrent chemotherapy for limited small cell lung cancer: RTOG 0239. [Abstract] J Clin Oncol 27 (Suppl 15): A-7527, 2009.|Komaki R, Moughan J, Ettinger D, et al.: Toxicities in a phase II study of accelerated high dose thoracic radiation therapy (TRT) with concurrent chemotherapy for limited small cell lung cancer (LSCLC) (RTOG 0239). [Abstract] J Clin Oncol 25 (Suppl 18): A-7717, 438s, 2007.	Lung Cancer	Cisplatin|Etoposide|Radiation therapy	NA	NA	NA	Drug|Drug|Radiation	All	NA NA NA NA NA NA lung neoplasms|small cell lung carcinoma etoposide Number of Patients With Acute Treatment-related Grade 3 or 4 Esophagitis NCT00066222 8266389 4515419 NA NA NA 22560543|NA|NA Komaki R, Paulus R, Ettinger DS, Videtic GM, Bradley JD, Glisson BS, Langer CJ, Sause WT, Curran WJ Jr, Choy H. Phase II study of accelerated high-dose radiotherapy with concurrent chemotherapy for patients with limited small-cell lung cancer: Radiation Therapy Oncology Group protocol 0239. Int J Radiat Oncol Biol Phys. 2012 Jul 15;83(4):e531-6. doi: 10.1016/j.ijrobp.2012.01.075. Epub 2012 May 5.|Komaki R, Paulus R, Ettinger DS, et al.: A phase II study of accelerated high-dose thoracic radiation therapy (AHTRT) with concurrent chemotherapy for limited small cell lung cancer: RTOG 0239. [Abstract] J Clin Oncol 27 (Suppl 15): A-7527, 2009.|Komaki R, Moughan J, Ettinger D, et al.: Toxicities in a phase II study of accelerated high dose thoracic radiation therapy (TRT) with concurrent chemotherapy for limited small cell lung cancer (LSCLC) (RTOG 0239). [Abstract] J Clin Oncol 25 (Suppl 18): A-7717, 438s, 2007.	Lung Cancer	Cisplatin|Etoposide|Radiation therapy	NA	NA	NA	Drug|Drug|Radiation	All	NA NA NA NA NA NA lung neoplasms|small cell lung carcinoma etoposide Overall Survival at 2 Years NCT00066248 NA NA NA NA NA NA NA NA NA NA NA 18989154 Couluris M, Mayer JL, Freyer DR, Sandler E, Xu P, Krischer JP. The effect of cyproheptadine hydrochloride (periactin) and megestrol acetate (megace) on weight in children with cancer/treatment-related cachexia. J Pediatr Hematol Oncol. 2008 Nov;30(11):791-7. doi: 10.1097/MPH.0b013e3181864a5e.	Brain Tumor|Cachexia|Central Nervous System Tumors|Leukemia|Lymphoma|Myelodysplastic/Myeloproliferative Diseases|Myelodysplastic Syndromes|Unspecified Childhood Solid Tumor, Protocol Specific	cyproheptadine hydrochloride|megestrol acetate	NA	NA	NA	Drug|Drug	All	Cyproheptadine and Megestrol in Preventing Weight Loss in Children With Cachexia Caused By Cancer or Cancer Treatment Interventional Completed Phase 2 2 70 central nervous system neoplasms|lymphoma|myelodysplastic syndromes|leukemia|myeloproliferative disorders|brain neoplasms|nervous system neoplasms|cachexia|wasting syndrome|preleukemia|myelodysplastic-myeloproliferative diseases|syndrome|neoplasms megestrol acetate|megestrol|cyproheptadine NA NCT00066274 NA NA NA NA NA NA NA NA NA NA NA 17785765 Bécouarn Y, Senesse P, Thézenas S, Boucher E, Adenis A, Cany L, Jacob JH, Cvitkovic F, Montoto-Grillot C, Ychou M; Digestive Group of the Fédération Nationale des Centres de Lutte Contre le Cancer. A randomized phase II trial evaluating safety and efficacy of an experimental chemotherapy regimen (irinotecan + oxaliplatin, IRINOX) and two standard arms (LV5 FU2 + irinotecan or LV5 FU2 + oxaliplatin) in first-line metastatic colorectal cancer: a study of the Digestive Group of the Fédération Nationale des Centres de Lutte Contre le Cancer. Ann Oncol. 2007 Dec;18(12):2000-5. Epub 2007 Sep 4.	Colorectal Cancer	FOLFIRI regimen|FOLFOX regimen|fluorouracil|irinotecan hydrochloride|leucovorin calcium|oxaliplatin	NA	NA	NA	Drug|Drug|Drug|Drug|Drug|Drug	All	NA NA NA NA NA NA colorectal neoplasms levoleucovorin|oxaliplatin|leucovorin|irinotecan|calcium|fluorouracil NA NCT00066313 NA NA NA NA NA NA NA NA NA NA NA 17878480|NA Arnold AM, Seymour L, Smylie M, Ding K, Ung Y, Findlay B, Lee CW, Djurfeldt M, Whitehead M, Ellis P, Goss G, Chan A, Meharchand J, Alam Y, Gregg R, Butts C, Langmuir P, Shepherd F; National Cancer Institute of Canada Clinical Trials Group Study BR.20. Phase II study of vandetanib or placebo in small-cell lung cancer patients after complete or partial response to induction chemotherapy with or without radiation therapy: National Cancer Institute of Canada Clinical Trials Group Study BR.20. J Clin Oncol. 2007 Sep 20;25(27):4278-84.|Arnold AM, Smylie M, Ding K, et al.: Randomized phase II study of maintenance vandetanib (ZD6474) in small cell lung cancer (SCLC) patients who have a complete or partial response to induction therapy: NCIC CTG BR.20. [Abstract] J Clin Oncol 25 (Suppl 18): A-7522, 390s, 2007.	Lung Cancer	vandetanib|adjuvant therapy	NA	NA	NA	Drug|Procedure	All	NA NA NA NA NA NA lung neoplasms|small cell lung carcinoma NA NA NCT00066352 NA NA NA NA NA NA NA NA NA NA NA 16983508 Gomez-Abuin G, Winquist E, Stadler WM, Pond G, Degendorfer P, Wright J, Moore MJ. A phase II study of PS-341 (Bortezomib) in advanced or metastatic urothelial cancer. A trial of the Princess Margaret Hospital and University of Chicago phase II consortia. Invest New Drugs. 2007 Apr;25(2):181-5. Epub 2006 Sep 16.	Bladder Cancer|Transitional Cell Cancer of the Renal Pelvis and Ureter	bortezomib	NA	NA	NA	Drug	All	NA NA NA NA NA NA carcinoma, transitional cell|ureteral neoplasms|urinary bladder neoplasms|kidney neoplasms bortezomib NA NCT00066365 NA NA NA NA NA NA NA NA NA NA NA 20576718 Arndt CA, Koshkina NV, Inwards CY, Hawkins DS, Krailo MD, Villaluna D, Anderson PM, Goorin AM, Blakely ML, Bernstein M, Bell SA, Ray K, Grendahl DC, Marina N, Kleinerman ES. Inhaled granulocyte-macrophage colony stimulating factor for first pulmonary recurrence of osteosarcoma: effects on disease-free survival and immunomodulation. a report from the Children's Oncology Group. Clin Cancer Res. 2010 Aug 1;16(15):4024-30. doi: 10.1158/1078-0432.CCR-10-0662. Epub 2010 Jun 24.	Metastatic Cancer|Sarcoma	sargramostim|conventional surgery	NA	NA	NA	Biological|Procedure	All	Inhaled Sargramostim in Treating Patients With First Pulmonary (Lung) Recurrence of Osteosarcoma Interventional Completed Phase 2 2 49 recurrence|osteosarcoma molgramostim|sargramostim NA NCT00066378 NA NA NA NA NA NA NA NA NA NA NA NA Mauriac L, Cameron D, Dirix L: Results of randomized phase II trial combining Iressa (gefitinib) and arimidex in women with advanced breast cancer (ABC): EORTC protocol 10021. [Abstract] 31st Annual San Antonio Breast Cancer Symposium, December 10-14, 2008, San Antonio, Texas. A-6133, 2008.	Breast Cancer	anastrozole|gefitinib	Parallel Assignment	Treatment	Randomized	Drug|Drug	Female	Anastrozole With or Without Gefitinib in Treating Postmenopausal Women With Metastatic or Locally Recurrent Breast Cancer Interventional Completed Phase 2 2 71 breast neoplasms anastrozole|gefitinib NA NCT00066391 NA NA NA NA NA NA NA NA NA NA NA 18417462 Theodore C, Skoneczna I, Bodrogi I, Leahy M, Kerst JM, Collette L, Ven K, Marréaud S, Oliver RDT; EORTC Genito-Urinary Tract Cancer Group. A phase II multicentre study of irinotecan (CPT 11) in combination with cisplatin (CDDP) in metastatic or locally advanced penile carcinoma (EORTC PROTOCOL 30992). Ann Oncol. 2008 Jul;19(7):1304-1307. doi: 10.1093/annonc/mdn149. Epub 2008 Apr 15.	Penile Cancer	cisplatin|irinotecan hydrochloride|neoadjuvant therapy	NA	NA	NA	Drug|Drug|Procedure	Male	NA NA NA NA NA NA penile neoplasms irinotecan NA NCT00066404 NA NA NA NA NA NA NA NA NA NA NA 20068553 Sterman DH, Recio A, Haas AR, Vachani A, Katz SI, Gillespie CT, Cheng G, Sun J, Moon E, Pereira L, Wang X, Heitjan DF, Litzky L, June CH, Vonderheide RH, Carroll RG, Albelda SM. A phase I trial of repeated intrapleural adenoviral-mediated interferon-beta gene transfer for mesothelioma and metastatic pleural effusions. Mol Ther. 2010 Apr;18(4):852-60. doi: 10.1038/mt.2009.309. Epub 2010 Jan 12.	Cancer	recombinant adenovirus-hIFN-beta	NA	NA	NA	Biological	All	NA NA NA NA NA NA pleural effusion|mesothelioma|pleural effusion, malignant NA NA NCT00066443 NA NA NA NA NA NA NA NA NA NA NA 19771508|26543765 Parissenti AM, Chapman JA, Kahn HJ, Guo B, Han L, O'Brien P, Clemons MP, Jong R, Dent R, Fitzgerald B, Pritchard KI, Shepherd LE, Trudeau ME. Association of low tumor RNA integrity with response to chemotherapy in breast cancer patients. Breast Cancer Res Treat. 2010 Jan;119(2):347-56. doi: 10.1007/s10549-009-0531-x.|Trudeau ME, Chapman JA, Guo B, Clemons MJ, Dent RA, Jong RA, Kahn HJ, Pritchard KI, Han L, O'Brien P, Shepherd LE, Parissenti AM. A phase I/II trial of epirubicin and docetaxel in locally advanced breast cancer (LABC) on 2-weekly or 3-weekly schedules: NCIC CTG MA.22. Springerplus. 2015 Oct 21;4:631. doi: 10.1186/s40064-015-1392-x. eCollection 2015.	Breast Cancer	pegfilgrastim|docetaxel|epirubicin hydrochloride	NA	NA	NA	Biological|Drug|Drug	Female	NA NA NA NA NA NA inflammatory breast neoplasms|breast neoplasms docetaxel|epirubicin NA NCT00066469 NA NA NA NA NA NA NA NA NA NA NA 22883417 Gross TG, Orjuela MA, Perkins SL, Park JR, Lynch JC, Cairo MS, Smith LM, Hayashi RJ. Low-dose chemotherapy and rituximab for posttransplant lymphoproliferative disease (PTLD): a Children's Oncology Group Report. Am J Transplant. 2012 Nov;12(11):3069-75. doi: 10.1111/j.1600-6143.2012.04206.x. Epub 2012 Aug 6.	Lymphoproliferative Disorder	rituximab|cyclophosphamide|methylprednisolone|prednisone	NA	NA	NA	Biological|Drug|Drug|Drug	All	NA NA NA NA NA NA lymphoproliferative disorders prednisolone acetate|prednisolone|cyclophosphamide|prednisolone hemisuccinate|prednisone|prednisolone phosphate|methylprednisolone hemisuccinate|methylprednisolone|methylprednisolone acetate|rituximab NA NCT00066586 NA NA NA NA NA NA NA NA NA NA NA 21221773 Cigler T, Richardson H, Yaffe MJ, Fabian CJ, Johnston D, Ingle JN, Nassif E, Brunner RL, Wood ME, Pater JL, Hu H, Qi S, Tu D, Goss PE. A randomized, placebo-controlled trial (NCIC CTG MAP.2) examining the effects of exemestane on mammographic breast density, bone density, markers of bone metabolism and serum lipid levels in postmenopausal women. Breast Cancer Res Treat. 2011 Apr;126(2):453-61. doi: 10.1007/s10549-010-1322-0. Epub 2011 Jan 9.	Breast Cancer	exemestane|Placebo	Parallel Assignment	Prevention	Randomized	Drug|Drug	Female	Exemestane in Reducing Breast Density in Postmenopausal Women at Risk for Breast Cancer Interventional Completed N/A 2 98 breast neoplasms exemestane NA NCT00066612 NA NA NA NA NA NA NA NA NA NA NA 18501081 Beer TM, Goldman B, Nichols CR, Petrylak DP, Agarwal M, Ryan CW, Crawford ED; Southwest Oncology Group. Southwest Oncology Group phase II study of irinotecan in patients with advanced transitional cell carcinoma of the urothelium that progressed after platinum-based chemotherapy. Clin Genitourin Cancer. 2008 Mar;6(1):36-9.	Bladder Cancer|Transitional Cell Cancer of the Renal Pelvis and Ureter|Urethral Cancer	irinotecan hydrochloride	NA	NA	NA	Drug	All	NA NA NA NA NA NA kidney neoplasms|urinary bladder neoplasms|urethral neoplasms|carcinoma, transitional cell|ureteral neoplasms irinotecan NA NCT00066664 NA NA NA NA NA NA NA NA NA NA NA 17854367 Cowen EW, Liu CW, Steinberg SM, Kang S, Vonderheid EC, Kwak HS, Booher S, Petricoin EF, Liotta LA, Whiteley G, Hwang ST. Differentiation of tumour-stage mycosis fungoides, psoriasis vulgaris and normal controls in a pilot study using serum proteomic analysis. Br J Dermatol. 2007 Nov;157(5):946-53. Epub 2007 Sep 13.	Lymphoma	proteomic profiling	NA	NA	NA	Genetic	All	NA NA NA NA NA NA lymphoma|mycoses|mycosis fungoides NA NA NCT00066677 NA NA NA NA NA NA NA NA NA NA NA 20458210 Astsaturov IA, Meropol NJ, Alpaugh RK, Burtness BA, Cheng JD, McLaughlin S, Rogatko A, Xu Z, Watson JC, Weiner LM, Cohen SJ. Phase II and coagulation cascade biomarker study of bevacizumab with or without docetaxel in patients with previously treated metastatic pancreatic adenocarcinoma. Am J Clin Oncol. 2011 Feb;34(1):70-5. doi: 10.1097/COC.0b013e3181d2734a.	Pancreatic Cancer	rhuMAB-VEGF|docetaxel	Parallel Assignment	Treatment	Randomized	Drug|Drug	All	Bevacizumab With or Without Docetaxel in Treating Patients With Previously Treated Metastatic Pancreatic Cancer Interventional Terminated Phase 2 2 32 pancreatic neoplasms bevacizumab|docetaxel NA NCT00066781 NA NA NA NA NA NA NA NA NA NA NA NA Holtan SG, Foster NR, Erlichman CE, et al.: Gemcitabine (G) and irinotecan (CPT-11) as first-line therapy for carcinoma (ca) of unknown primary (CUP): An NCCTG phase II trial. [Abstract] J Clin Oncol 26 (Suppl 15): A-13525, 2008.	Carcinoma of Unknown Primary	gemcitabine hydrochloride|irinotecan hydrochloride	NA	NA	NA	Drug|Drug	All	Gemcitabine and Irinotecan in Treating Patients With Cancer of Unknown Primary Interventional Completed Phase 2 2 31 carcinoma|neoplasms, unknown primary irinotecan|gemcitabine NA NCT00066846 NA NA NA NA NA NA NA NA NA NA NA 16849749 Chen HX, Mooney M, Boron M, Vena D, Mosby K, Grochow L, Jaffe C, Rubinstein L, Zwiebel J, Kaplan RS. Phase II multicenter trial of bevacizumab plus fluorouracil and leucovorin in patients with advanced refractory colorectal cancer: an NCI Treatment Referral Center Trial TRC-0301. J Clin Oncol. 2006 Jul 20;24(21):3354-60.	Colorectal Cancer	bevacizumab|fluorouracil|leucovorin calcium	NA	NA	NA	Biological|Drug|Drug	All	NA NA NA NA NA NA colorectal neoplasms calcium|bevacizumab|levoleucovorin|fluorouracil|leucovorin NA NCT00066872 NA NA NA NA NA NA NA NA NA NA NA 20409337 Ozolins M, Williams HC, Armstrong SJ, Bath-Hextall FJ. The SINS trial: a randomised controlled trial of excisional surgery versus imiquimod 5% cream for nodular and superficial basal cell carcinoma. Trials. 2010 Apr 21;11:42. doi: 10.1186/1745-6215-11-42.	Non-melanomatous Skin Cancer	imiquimod|conventional surgery	NA	NA	NA	Drug|Procedure	All	NA NA NA NA NA NA skin neoplasms imiquimod NA NCT00066950 NA NA NA NA NA NA NA NA NA NA NA 18697848|21999806|24356441 Ramos-Gomez F, Chung LH, Gonzalez Beristain R, Santo W, Jue B, Weintraub J, Gansky S. Recruiting and retaining pregnant women from a community health center at the US-Mexico border for the Mothers and Youth Access clinical trial. Clin Trials. 2008;5(4):336-46. doi: 10.1177/1740774508093980.|Ramos-Gomez FJ, Gansky SA, Featherstone JD, Jue B, Gonzalez-Beristain R, Santo W, Martinez E, Weintraub JA. Mother and youth access (MAYA) maternal chlorhexidine, counselling and paediatric fluoride varnish randomized clinical trial to prevent early childhood caries. Int J Paediatr Dent. 2012 May;22(3):169-79. doi: 10.1111/j.1365-263X.2011.01188.x. Epub 2011 Oct 17.|Chaffee BW, Gansky SA, Weintraub JA, Featherstone JD, Ramos-Gomez FJ. Maternal oral bacterial levels predict early childhood caries development. J Dent Res. 2014 Mar;93(3):238-44. doi: 10.1177/0022034513517713. Epub 2013 Dec 19.	Dental Caries	Chlorhexidine gluconate|Fluoride Varnish	Parallel Assignment	Prevention	Randomized	Drug|Device	All	Prevention Management Model for Early Childhood Caries (MAYA Project) Interventional Completed Phase 3 2 361 dental caries chlorhexidine gluconate|chlorhexidine|fluorides|fluorides, topical NA NCT00067080 NA NA NA NA NA NA NA NA NA NA NA 17233848 Vichinsky E, Onyekwere O, Porter J, Swerdlow P, Eckman J, Lane P, Files B, Hassell K, Kelly P, Wilson F, Bernaudin F, Forni GL, Okpala I, Ressayre-Djaffer C, Alberti D, Holland J, Marks P, Fung E, Fischer R, Mueller BU, Coates T; Deferasirox in Sickle Cell Investigators. A randomised comparison of deferasirox versus deferoxamine for the treatment of transfusional iron overload in sickle cell disease. Br J Haematol. 2007 Feb;136(3):501-8.	Anemia, Sickle Cell	ICL670, deferoxamine	Parallel Assignment	Treatment	Randomized	Drug	All	NA NA NA NA NA NA anemia, sickle cell|iron overload deferasirox|deferoxamine NA NCT00067106 NA NA NA NA NA NA NA NA NA NA NA 23531097|21412068|20736815 Venkatesh KK, DeLong AK, Kantor R, Chapman S, Ingersoll J, Kurpewski J, De Pasquale MP, D'Aquila R, Caliendo AM, Cu-Uvin S. Persistent genital tract HIV-1 RNA shedding after change in treatment regimens in antiretroviral-experienced women with detectable plasma viral load. J Womens Health (Larchmt). 2013 Apr;22(4):330-8. doi: 10.1089/jwh.2012.3849. Epub 2013 Mar 26.|Cu-Uvin S, Caliendo AM. Genital tract HIV-1 RNA shedding among women with below detectable plasma viral load. AIDS. 2011 Mar 27;25(6):880-1. doi: 10.1097/QAD.0b013e328344ccf8.|Cu-Uvin S, DeLong AK, Venkatesh KK, Hogan JW, Ingersoll J, Kurpewski J, De Pasquale MP, D'Aquila R, Caliendo AM. Genital tract HIV-1 RNA shedding among women with below detectable plasma viral load. AIDS. 2010 Oct 23;24(16):2489-97. doi: 10.1097/QAD.0b013e32833e5043.	HIV Infections	NA	NA	NA	NA	NA	Female	NA NA NA NA NA NA hiv infections NA NA NCT00067119 NA NA NA NA NA NA NA NA NA NA NA 19458364 Dixon BS, Beck GJ, Vazquez MA, Greenberg A, Delmez JA, Allon M, Dember LM, Himmelfarb J, Gassman JJ, Greene T, Radeva MK, Davidson IJ, Ikizler TA, Braden GL, Fenves AZ, Kaufman JS, Cotton JR Jr, Martin KJ, McNeil JW, Rahman A, Lawson JH, Whiting JF, Hu B, Meyers CM, Kusek JW, Feldman HI; DAC Study Group. Effect of dipyridamole plus aspirin on hemodialysis graft patency. N Engl J Med. 2009 May 21;360(21):2191-201. doi: 10.1056/NEJMoa0805840.	Kidney Failure	Aggrenox|Placebo	Parallel Assignment	Prevention	Randomized	Drug|Drug	All	Aggrenox Prevention of Access Stenosis Interventional Completed Phase 3 2 649 renal insufficiency aspirin|dipyridamole|aspirin, dipyridamole drug combination NA NCT00067145 NA NA NA NA NA NA NA NA NA NA NA 17035649 Wing RR, Tate DF, Gorin AA, Raynor HA, Fava JL. A self-regulation program for maintenance of weight loss. N Engl J Med. 2006 Oct 12;355(15):1563-71.	Obesity	Face-to-face maintenance program|Internet maintenance program	NA	NA	NA	Behavioral|Behavioral	All	NA NA NA NA NA NA NA NA NA NCT00067184 NA NA NA NA NA NA NA NA NA NA NA 16150250 Jansson LM, Dipietro J, Elko A. Fetal response to maternal methadone administration. Am J Obstet Gynecol. 2005 Sep;193(3 Pt 1):611-7.	Opioid-Related Disorders	Toitu 320/325	NA	NA	NA	Device	Female	NA NA NA NA NA NA opioid-related disorders NA NA NCT00067444 NA NA NA NA NA NA NA NA NA NA NA NA Pitts CD, Schaefer D, Lipschitz A, Iyengar M: Efficacy and Tolerability of Fixed, Low Dose Paroxetine CR in the Treatment of Depression in the Elderly, Poster No. NR701, presented at the American Psychiatric Association Annual Meeting, May 2005. Available at: www.psych.org	Depressive Disorder, Major|Major Depressive Disorder (MDD)	Paroxetine CR	Parallel Assignment	Treatment	Randomized	Drug	All	NA NA NA NA NA NA depressive disorder, major|depression|disease|depressive disorder paroxetine NA NCT00067613 NA NA NA NA NA NA NA NA NA NA NA 19651577|16598294|17015558|17473087|16199694|19204058 Bhandari V, Finer NN, Ehrenkranz RA, Saha S, Das A, Walsh MC, Engle WA, VanMeurs KP; Eunice Kennedy Shriver National Institute of Child Health and Human Development Neonatal Research Network. Synchronized nasal intermittent positive-pressure ventilation and neonatal outcomes. Pediatrics. 2009 Aug;124(2):517-26. doi: 10.1542/peds.2008-1302. Epub 2009 Jul 27.|Laptook AR, Salhab W, Allen J, Saha S, Walsh M. Pulse oximetry in very low birth weight infants: can oxygen saturation be maintained in the desired range? J Perinatol. 2006 Jun;26(6):337-41.|Shankaran S, Langer JC, Kazzi SN, Laptook AR, Walsh M; National Institute of Child Health and Human Development Neonatal Research Network. Cumulative index of exposure to hypocarbia and hyperoxia as risk factors for periventricular leukomalacia in low birth weight infants. Pediatrics. 2006 Oct;118(4):1654-9.|Walsh M, Laptook A, Kazzi SN, Engle WA, Yao Q, Rasmussen M, Buchter S, Heldt G, Rhine W, Higgins R, Poole K; National Institute of Child Health and Human Development Neonatal Research Network. A cluster-randomized trial of benchmarking and multimodal quality improvement to improve rates of survival free of bronchopulmonary dysplasia for infants with birth weights of less than 1250 grams. Pediatrics. 2007 May;119(5):876-90.|Walsh M, Engle W, Laptook A, Kazzi SN, Buchter S, Rasmussen M, Yao Q; National Institute of Child Health and Human Development Neonatal Research Network. Oxygen delivery through nasal cannulae to preterm infants: can practice be improved? Pediatrics. 2005 Oct;116(4):857-61.|Wilson-Costello D, Walsh MC, Langer JC, Guillet R, Laptook AR, Stoll BJ, Shankaran S, Finer NN, Van Meurs KP, Engle WA, Das A; Eunice Kennedy Shriver National Institute of Child Health and Human Development Neonatal Research Network. Impact of postnatal corticosteroid use on neurodevelopment at 18 to 22 months' adjusted age: effects of dose, timing, and risk of bronchopulmonary dysplasia in extremely low birth weight infants. Pediatrics. 2009 Mar;123(3):e430-7. doi: 10.1542/peds.2008-1928. Epub 2009 Feb 9.	Bronchopulmonary Dysplasia (BPD)|Infant, Low Birth Weight|Infant, Newborn|Infant, Premature|Infant, Small for Gestational Age	Benchmarking Management Practices|Standard Management Practices	Parallel Assignment	Prevention	Randomized	Other|Other	All	Benchmarking Initiative to Reduce Bronchopulmonary Dysplasia Interventional Completed N/A 2 4095 bronchopulmonary dysplasia|hyperplasia|birth weight NA NA NCT00067626 NA NA NA NA NA NA NA NA NA NA NA 20634174 Ali A, Ma Y, Reynolds J, Wise JP Sr, Inzucchi SE, Katz DL. Chromium effects on glucose tolerance and insulin sensitivity in persons at risk for diabetes mellitus. Endocr Pract. 2011 Jan-Feb;17(1):16-25. doi: 10.4158/EP10131.OR.	Impaired Fasting Glucose|Impaired Glucose Tolerance|Insulin Resistance|Obesity|Pre-diabetes	Chromium	Crossover Assignment	Prevention	Randomized	Dietary Supplement	All	Chromium Effects on Insulin and Vascular Function in People at Risk for Diabetes Interventional Completed Phase 2 2 60 prediabetic state|glucose intolerance|insulin resistance|diabetes mellitus chromium NA NCT00067756 NA NA NA NA NA NA NA NA NA NA NA NA Gonzalez-Peralta RP, Leonard S, Harvey R, Schreck P, Vironosvkaya N, Brantly ML. 4-PHENYL BUTYRATE MEDIATED SECRETION RESCUE IN PATIENTS WITH ALPHA 1-ANTITRYPSIN (AAT) DEFICIENCY: A PILOT STUDY HEPATOLOGY, Vol. 44, No. 4, Suppl. 1, 2006 AASLD ABSTRACTS, p. 211A, 61	Alpha 1-Antitrypsin Deficiency	4-PBA	NA	NA	NA	Drug	All	NA NA NA NA NA NA alpha 1-antitrypsin deficiency butyric acid NA NCT00067795 NA NA NA NA NA NA NA NA NA NA NA 20631337 Macatangay BJ, Zheng L, Rinaldo CR, Landay AL, Pollard RB, Pahwa S, Lederman MM, Bucy RP. Comparison of immunologic assays for detecting immune responses in HIV immunotherapeutic studies: AIDS Clinical Trials Group Trial A5181. Clin Vaccine Immunol. 2010 Sep;17(9):1452-9. doi: 10.1128/CVI.00498-09. Epub 2010 Jul 14.	HIV Infections	NA	NA	NA	NA	NA	All	NA NA NA NA NA NA hiv infections NA NA NCT00067873 NA NA NA NA NA NA NA NA NA NA NA 25606816|19816413 Hunter GR, Fisher G, Neumeier WH, Carter SJ, Plaisance EP. Exercise Training and Energy Expenditure following Weight Loss. Med Sci Sports Exerc. 2015 Sep;47(9):1950-7. doi: 10.1249/MSS.0000000000000622.|Hunter GR, Brock DW, Byrne NM, Chandler-Laney PC, Del Corral P, Gower BA. Exercise training prevents regain of visceral fat for 1 year following weight loss. Obesity (Silver Spring). 2010 Apr;18(4):690-5. doi: 10.1038/oby.2009.316. Epub 2009 Oct 8.	Obesity	Diet|Aerobic exercise|Resistance exercise	Parallel Assignment	Prevention	Randomized	Behavioral|Behavioral|Behavioral	Female	Exercise Training in Obesity-prone Black and White Women Interventional Completed N/A 3 231 obesity NA NA NCT00067886 NA NA NA NA NA NA NA NA NA NA NA 17563344 Thrailkill KM, Bunn RC, Moreau CS, Cockrell GE, Simpson PM, Coleman HN, Frindik JP, Kemp SF, Fowlkes JL. Matrix metalloproteinase-2 dysregulation in type 1 diabetes. Diabetes Care. 2007 Sep;30(9):2321-6. Epub 2007 Jun 11. Erratum in: Diabetes Care. 2007 Dec;30(12):3154.	Diabetes Mellitus, Type 1|Diabetic Nephropathy	NA	NA	NA	NA	NA	All	NA NA NA NA NA NA kidney diseases|diabetes mellitus, type 1|diabetic nephropathies NA NA NCT00068237 NA NA NA NA NA NA NA NA NA NA NA 22541957 Jha N, Harris J, Seikaly H, Jacobs JR, McEwan AJ, Robbins KT, Grecula J, Sharma AK, Ang KK. A phase II study of submandibular gland transfer prior to radiation for prevention of radiation-induced xerostomia in head-and-neck cancer (RTOG 0244). Int J Radiat Oncol Biol Phys. 2012 Oct 1;84(2):437-42. doi: 10.1016/j.ijrobp.2012.02.034. Epub 2012 Apr 27.	Head and Neck Cancer|Radiation Toxicity|Xerostomia	salivary gland transfer|Post-operative radiation therapy	NA	NA	NA	Procedure|Radiation	All	NA NA NA NA NA NA xerostomia|head and neck neoplasms NA NA NCT00068250 8266302 4515390 NA NA 0.82 Chi-squared 27022122 Glass J, Won M, Schultz CJ, Brat D, Bartlett NL, Suh JH, Werner-Wasik M, Fisher BJ, Liepman MK, Augspurger M, Bokstein F, Bovi JA, Solhjem MC, Mehta MP. Phase I and II Study of Induction Chemotherapy With Methotrexate, Rituximab, and Temozolomide, Followed By Whole-Brain Radiotherapy and Postirradiation Temozolomide for Primary CNS Lymphoma: NRG Oncology RTOG 0227. J Clin Oncol. 2016 May 10;34(14):1620-5. doi: 10.1200/JCO.2015.64.8634. Epub 2016 Mar 28.	Brain and Central Nervous System Tumors|Lymphoma	rituximab|methotrexate|temozolomide 100 mg/m^2|temozolomide 150 mg/m^2|temozolomide 200 mg/m^2|radiation therapy|post-radiation therapy temozolomide	NA	NA	NA	Drug|Drug|Drug|Drug|Drug|Radiation|Drug	All	Combination Chemotherapy, Monoclonal Antibody, and Radiation Therapy in Treating Patients With Primary Central Nervous System Lymphoma Interventional Completed Phase 1/Phase 2 4 60 central nervous system neoplasms|lymphoma|nervous system neoplasms methotrexate|temozolomide|rituximab Phase II: Pre-irradiation Chemotherapy Tumor Response Rate (Including Phase I Patients at Same Dose) NCT00068250 8266303 4515391 NA NA 0.006 One-sample z-test 27022122 Glass J, Won M, Schultz CJ, Brat D, Bartlett NL, Suh JH, Werner-Wasik M, Fisher BJ, Liepman MK, Augspurger M, Bokstein F, Bovi JA, Solhjem MC, Mehta MP. Phase I and II Study of Induction Chemotherapy With Methotrexate, Rituximab, and Temozolomide, Followed By Whole-Brain Radiotherapy and Postirradiation Temozolomide for Primary CNS Lymphoma: NRG Oncology RTOG 0227. J Clin Oncol. 2016 May 10;34(14):1620-5. doi: 10.1200/JCO.2015.64.8634. Epub 2016 Mar 28.	Brain and Central Nervous System Tumors|Lymphoma	rituximab|methotrexate|temozolomide 100 mg/m^2|temozolomide 150 mg/m^2|temozolomide 200 mg/m^2|radiation therapy|post-radiation therapy temozolomide	NA	NA	NA	Drug|Drug|Drug|Drug|Drug|Radiation|Drug	All	Combination Chemotherapy, Monoclonal Antibody, and Radiation Therapy in Treating Patients With Primary Central Nervous System Lymphoma Interventional Completed Phase 1/Phase 2 4 60 central nervous system neoplasms|lymphoma|nervous system neoplasms methotrexate|temozolomide|rituximab Phase II: Overall Survival Rate at 2 Years (Including Phase I Patients at Same Dose) NCT00068250 8266304 4515392 NA NA NA 27022122 Glass J, Won M, Schultz CJ, Brat D, Bartlett NL, Suh JH, Werner-Wasik M, Fisher BJ, Liepman MK, Augspurger M, Bokstein F, Bovi JA, Solhjem MC, Mehta MP. Phase I and II Study of Induction Chemotherapy With Methotrexate, Rituximab, and Temozolomide, Followed By Whole-Brain Radiotherapy and Postirradiation Temozolomide for Primary CNS Lymphoma: NRG Oncology RTOG 0227. J Clin Oncol. 2016 May 10;34(14):1620-5. doi: 10.1200/JCO.2015.64.8634. Epub 2016 Mar 28.	Brain and Central Nervous System Tumors|Lymphoma	rituximab|methotrexate|temozolomide 100 mg/m^2|temozolomide 150 mg/m^2|temozolomide 200 mg/m^2|radiation therapy|post-radiation therapy temozolomide	NA	NA	NA	Drug|Drug|Drug|Drug|Drug|Radiation|Drug	All	Combination Chemotherapy, Monoclonal Antibody, and Radiation Therapy in Treating Patients With Primary Central Nervous System Lymphoma Interventional Completed Phase 1/Phase 2 4 60 central nervous system neoplasms|lymphoma|nervous system neoplasms methotrexate|temozolomide|rituximab Number of Phase I Participants Experiencing Toxicity NCT00068263 NA NA NA NA NA NA NA NA NA NA NA 19910132|16198508 Vicini F, Winter K, Wong J, Pass H, Rabinovitch R, Chafe S, Arthur D, Petersen I, White J, McCormick B. Initial efficacy results of RTOG 0319: three-dimensional conformal radiation therapy (3D-CRT) confined to the region of the lumpectomy cavity for stage I/ II breast carcinoma. Int J Radiat Oncol Biol Phys. 2010 Jul 15;77(4):1120-7. doi: 10.1016/j.ijrobp.2009.06.067. Epub 2009 Nov 10.|Vicini F, Winter K, Straube W, Wong J, Pass H, Rabinovitch R, Chafe S, Arthur D, Petersen I, McCormick B. A phase I/II trial to evaluate three-dimensional conformal radiation therapy confined to the region of the lumpectomy cavity for Stage I/II breast carcinoma: initial report of feasibility and reproducibility of Radiation Therapy Oncology Group (RTOG) Study 0319. Int J Radiat Oncol Biol Phys. 2005 Dec 1;63(5):1531-7. Epub 2005 Sep 29.	Breast Cancer	radiation therapy	NA	NA	NA	Radiation	Female	NA NA NA NA NA NA breast neoplasms NA NA NCT00068289 NA NA NA NA NA NA NA NA NA NA NA 17409985|NA Lara PN Jr, Chansky K, Davies AM, Franklin WA, Gumerlock PH, Guaglianone PP, Atkins JN, Farneth N, Mack PC, Crowley JJ, Gandara DR. Bortezomib (PS-341) in relapsed or refractory extensive stage small cell lung cancer: a Southwest Oncology Group phase II trial (S0327). J Thorac Oncol. 2006 Nov;1(9):996-1001.|Johl J, Chansky K, Lara PN, et al.: The proteasome inhibitor PS-341 (bortezomib) in platinum (plat)-treated extensive-stage small cell lung cancer (E-SCLC): a SWOG (0327) phase II trial. [Abstract] J Clin Oncol 23 (Suppl 16): A-7047, 632s, 2005.	Lung Cancer	bortezomib	NA	NA	NA	Drug	All	NA NA NA NA NA NA lung neoplasms|small cell lung carcinoma bortezomib NA NCT00068328 NA NA NA NA NA NA NA NA NA NA NA 22614985|20516438|NA|16598833 Mandelblatt JS, Faul LA, Luta G, Makgoeng SB, Isaacs C, Taylor K, Sheppard VB, Tallarico M, Barry WT, Cohen HJ. Patient and physician decision styles and breast cancer chemotherapy use in older women: Cancer and Leukemia Group B protocol 369901. J Clin Oncol. 2012 Jul 20;30(21):2609-14. doi: 10.1200/JCO.2011.40.2909. Epub 2012 May 21.|Mandelblatt JS, Sheppard VB, Hurria A, Kimmick G, Isaacs C, Taylor KL, Kornblith AB, Noone AM, Luta G, Tallarico M, Barry WT, Hunegs L, Zon R, Naughton M, Winer E, Hudis C, Edge SB, Cohen HJ, Muss H; Cancer Leukemia Group B. Breast cancer adjuvant chemotherapy decisions in older women: the role of patient preference and interactions with physicians. J Clin Oncol. 2010 Jul 1;28(19):3146-53. doi: 10.1200/JCO.2009.24.3295. Epub 2010 Jun 1.|Mandelblatt J, Sheppard V, Hurria A, et al.: Patient preference as a determinant of breast cancer adjuvant chemotherapy use in older women: CALGB #369901. [Abstract] J Clin Oncol 27 (Suppl 15): A-9544, 2009.|Kreling B, Figueiredo MI, Sheppard VL, Mandelblatt JS. A qualitative study of factors affecting chemotherapy use in older women with breast cancer: barriers, promoters, and implications for intervention. Psychooncology. 2006 Dec;15(12):1065-76.	Breast Cancer|Psychosocial Effects of Cancer and Its Treatment	psychosocial assessment and care|quality-of-life assessment	NA	NA	NA	Procedure|Procedure	Female	NA NA NA NA NA NA breast neoplasms NA NA NCT00068367 NA NA NA NA NA NA NA NA NA NA NA NA Albritton KH, Rankin C, Coffin CM, et al.: Phase II study of erlotinib in metastatic or unresectable malignant peripheral nerve sheath tumors (MPNST). [Abstract] J Clin Oncol 24 (Suppl 18): A-9518, 524s, 2006.	Sarcoma	erlotinib hydrochloride	NA	NA	NA	Drug	All	NA NA NA NA NA NA sarcoma|neurofibrosarcoma|nerve sheath neoplasms erlotinib hydrochloride NA NCT00068393 NA NA NA NA NA NA NA NA NA NA NA NA|21298497 Haas N, Manola J, Pins M, et al.: ECOG 8802: phase II trial of doxorubicin (Dox) and gemcitabine (Gem) in metastatic renal cell carcinoma (RCC) with sarcomatoid features. [Abstract] J Clin Oncol 27 (Suppl 15): A-5038, 2009.|Haas NB, Lin X, Manola J, Pins M, Liu G, McDermott D, Nanus D, Heath E, Wilding G, Dutcher J. A phase II trial of doxorubicin and gemcitabine in renal cell carcinoma with sarcomatoid features: ECOG 8802. Med Oncol. 2012 Jun;29(2):761-7. doi: 10.1007/s12032-011-9829-8. Epub 2011 Feb 6.	Metastatic Renal Cell Carcinoma|Renal Cell Carcinoma With Sarcomatoid Features	Doxorubicin|Gemcitabine|G-CSF (granulocyte-colony stimulating factor)|Neulasta	NA	NA	NA	Drug|Drug|Drug|Drug	All	NA NA NA NA NA NA carcinoma|carcinoma, renal cell doxorubicin|lenograstim|gemcitabine|sargramostim NA NCT00068458 NA NA NA NA NA NA NA NA NA NA NA 18501061 Demark-Wahnefried W, Case LD, Blackwell K, Marcom PK, Kraus W, Aziz N, Snyder DC, Giguere JK, Shaw E. Results of a diet/exercise feasibility trial to prevent adverse body composition change in breast cancer patients on adjuvant chemotherapy. Clin Breast Cancer. 2008 Feb;8(1):70-9. doi: 10.3816/CBC.2008.n.005.	Breast Cancer|Depression|Weight Changes	Calcium-Rich Diet|Arm 2: Exercise + Calcium-Rich Diet|Exercise + Fruit & Vegetable, Low Fat + Calcium Diet	Parallel Assignment	Other	Randomized	Dietary Supplement|Other|Other	Female	Survival TRaining for ENhancing Total Health (STRENGTH) Interventional Completed Phase 2 3 39 depression|breast neoplasms|body weight changes calcium, dietary|calcium NA NCT00068510 NA NA NA NA NA NA NA NA NA NA NA 16061868 Liau LM, Prins RM, Kiertscher SM, Odesa SK, Kremen TJ, Giovannone AJ, Lin JW, Chute DJ, Mischel PS, Cloughesy TF, Roth MD. Dendritic cell vaccination in glioblastoma patients induces systemic and intracranial T-cell responses modulated by the local central nervous system tumor microenvironment. Clin Cancer Res. 2005 Aug 1;11(15):5515-25.	Brain and Central Nervous System Tumors	therapeutic autologous dendritic cells	NA	NA	NA	Biological	All	NA NA NA NA NA NA nervous system neoplasms|glioma|central nervous system neoplasms NA NA NCT00068666 NA NA NA NA NA NA NA NA NA NA NA 20042969 Schild SE, Behl D, Markovic SN, Brown PD, Sande JR, Deming RL, Rowland KM Jr, Bearden JD. Brain metastases from melanoma: is there a role for concurrent temozolomide in addition to whole brain radiation therapy? Am J Clin Oncol. 2010 Dec;33(6):633-6. doi: 10.1097/COC.0b013e3181c4c54b.	Melanoma (Skin)|Metastatic Cancer	temozolomide|radiation therapy	NA	NA	NA	Drug|Radiation	All	NA NA NA NA NA NA melanoma temozolomide NA NCT00068731 NA NA NA NA NA NA NA NA NA NA NA 17320666 Jatoi A, Burch P, Hillman D, Vanyo JM, Dakhil S, Nikcevich D, Rowland K, Morton R, Flynn PJ, Young C, Tan W; North Central Cancer Treatment Group. A tomato-based, lycopene-containing intervention for androgen-independent prostate cancer: results of a Phase II study from the North Central Cancer Treatment Group. Urology. 2007 Feb;69(2):289-94.	Prostate Cancer	lycopene	NA	NA	NA	Dietary Supplement	Male	NA NA NA NA NA NA prostatic neoplasms lycopene NA NCT00068744 NA NA NA NA NA NA NA NA NA NA NA 19643599 Matzinger O, Roelofsen F, Mineur L, Koswig S, Van Der Steen-Banasik EM, Van Houtte P, Haustermans K, Radosevic-Jelic L, Mueller RP, Maingon P, Collette L, Bosset JF; EORTC Radiation Oncology and Gastrointestinal Tract Cancer Groups. Mitomycin C with continuous fluorouracil or with cisplatin in combination with radiotherapy for locally advanced anal cancer (European Organisation for Research and Treatment of Cancer phase II study 22011-40014). Eur J Cancer. 2009 Nov;45(16):2782-91. doi: 10.1016/j.ejca.2009.06.020. Epub 2009 Jul 28.	Anal Cancer	cisplatin|fluorouracil|mitomycin C|radiation therapy	NA	NA	NA	Drug|Drug|Drug|Radiation	All	NA NA NA NA NA NA anus neoplasms fluorouracil|mitomycin|mitomycins NA NCT00068978 NA NA NA NA NA NA NA NA NA NA NA 12412840|11930330|11294673|12447752|12721933|12965981|12952557|14659906|14722897|15073672|15096800|15357911|15385730|15978127|16254352|16387547 Bredt BM, Higuera-Alhino D, Shade SB, Hebert SJ, McCune JM, Abrams DI. Short-term effects of cannabinoids on immune phenotype and function in HIV-1-infected patients. J Clin Pharmacol. 2002 Nov;42(S1):82S-89S.|Aberg JA, Price RW, Heeren DM, Bredt B. A pilot study of the discontinuation of antifungal therapy for disseminated cryptococcal disease in patients with acquired immunodeficiency syndrome, following immunologic response to antiretroviral therapy. J Infect Dis. 2002 Apr 15;185(8):1179-82. Epub 2002 Apr 1.|Jacobson MA, Schrier R, McCune JM, Torriani FJ, Holland GN, O'Donnell JJ, Freeman WR, Bredt BM. Cytomegalovirus (CMV)-specific CD4+ T lymphocyte immune function in long-term survivors of AIDS-related CMV end-organ disease who are receiving potent antiretroviral therapy. J Infect Dis. 2001 May 1;183(9):1399-404. Epub 2001 Mar 30.|Jacobson MA, Bredt BM. Association of cytomegalovirus (CMV)-specific CD4+ T lymphocyte reactivity and protective immunity against acquired immunodeficiency syndrome-related CMV retinitis. J Infect Dis. 2002 Dec 1;186(11):1701-2; author reply 1702-3.|Hunt PW, Martin JN, Sinclair E, Bredt B, Hagos E, Lampiris H, Deeks SG. T cell activation is associated with lower CD4+ T cell gains in human immunodeficiency virus-infected patients with sustained viral suppression during antiretroviral therapy. J Infect Dis. 2003 May 15;187(10):1534-43. Epub 2003 Apr 23.|Abrams DI, Hilton JF, Leiser RJ, Shade SB, Elbeik TA, Aweeka FT, Benowitz NL, Bredt BM, Kosel B, Aberg JA, Deeks SG, Mitchell TF, Mulligan K, Bacchetti P, McCune JM, Schambelan M. Short-term effects of cannabinoids in patients with HIV-1 infection: a randomized, placebo-controlled clinical trial. Ann Intern Med. 2003 Aug 19;139(4):258-66.|Suni MA, Dunn HS, Orr PL, de Laat R, Sinclair E, Ghanekar SA, Bredt BM, Dunne JF, Maino VC, Maecker HT. Performance of plate-based cytokine flow cytometry with automated data analysis. BMC Immunol. 2003 Sep 2;4:9. Epub 2003 Sep 2.|Karlsson AC, Martin JN, Younger SR, Bredt BM, Epling L, Ronquillo R, Varma A, Deeks SG, McCune JM, Nixon DF, Sinclair E. Comparison of the ELISPOT and cytokine flow cytometry assays for the enumeration of antigen-specific T cells. J Immunol Methods. 2003 Dec;283(1-2):141-53.|Deeks SG, Martin JN, Sinclair E, Harris J, Neilands TB, Maecker HT, Hagos E, Wrin T, Petropoulos CJ, Bredt B, McCune JM. Strong cell-mediated immune responses are associated with the maintenance of low-level viremia in antiretroviral-treated individuals with drug-resistant human immunodeficiency virus type 1. J Infect Dis. 2004 Jan 15;189(2):312-21. Epub 2004 Jan 7.|Jacobson MA, Maecker HT, Orr PL, D'Amico R, Van Natta M, Li XD, Pollard RB, Bredt BM; Adult AIDS Clinical Trials Group and the Studies of Ocular Complications of AIDS Research Group. Results of a cytomegalovirus (CMV)-specific CD8+/interferon- gamma+ cytokine flow cytometry assay correlate with clinical evidence of protective immunity in patients with AIDS with CMV retinitis. J Infect Dis. 2004 Apr 15;189(8):1362-73. Epub 2004 Mar 31.|Karlsson AC, Younger SR, Martin JN, Grossman Z, Sinclair E, Hunt PW, Hagos E, Nixon DF, Deeks SG. Immunologic and virologic evolution during periods of intermittent and persistent low-level viremia. AIDS. 2004 Apr 30;18(7):981-9.|Sinclair E, Black D, Epling CL, Carvidi A, Josefowicz SZ, Bredt BM, Jacobson MA. CMV antigen-specific CD4+ and CD8+ T cell IFNgamma expression and proliferation responses in healthy CMV-seropositive individuals. Viral Immunol. 2004;17(3):445-54.|Neuenburg JK, Sinclair E, Nilsson A, Kreis C, Bacchetti P, Price RW, Grant RM. HIV-producing T cells in cerebrospinal fluid. J Acquir Immune Defic Syndr. 2004 Oct 1;37(2):1237-44.|Maecker HT, Rinfret A, D'Souza P, Darden J, Roig E, Landry C, Hayes P, Birungi J, Anzala O, Garcia M, Harari A, Frank I, Baydo R, Baker M, Holbrook J, Ottinger J, Lamoreaux L, Epling CL, Sinclair E, Suni MA, Punt K, Calarota S, El-Bahi S, Alter G, Maila H, Kuta E, Cox J, Gray C, Altfeld M, Nougarede N, Boyer J, Tussey L, Tobery T, Bredt B, Roederer M, Koup R, Maino VC, Weinhold K, Pantaleo G, Gilmour J, Horton H, Sekaly RP. Standardization of cytokine flow cytometry assays. BMC Immunol. 2005 Jun 24;6:13.|Emu B, Sinclair E, Favre D, Moretto WJ, Hsue P, Hoh R, Martin JN, Nixon DF, McCune JM, Deeks SG. Phenotypic, functional, and kinetic parameters associated with apparent T-cell control of human immunodeficiency virus replication in individuals with and without antiretroviral treatment. J Virol. 2005 Nov;79(22):14169-78.|Jacobson MA, Sinclair E, Bredt B, Agrillo L, Black D, Epling CL, Carvidi A, Ho T, Bains R, Adler SP. Antigen-specific T cell responses induced by Towne cytomegalovirus (CMV) vaccine in CMV-seronegative vaccine recipients. J Clin Virol. 2006 Mar;35(3):332-7. Epub 2006 Jan 18.	Acquired Immunodeficiency Syndrome|HIV Infections	NA	NA	NA	NA	NA	All	NA NA NA NA NA NA acquired immunodeficiency syndrome|immunologic deficiency syndromes|hiv infections NA NA NCT00069004 NA NA NA NA NA NA NA NA NA NA NA 20168204 Jacobson DL, Lindsey JC, Gordon CM, Moye J, Hardin DS, Mulligan K, Aldrovandi GM; Pediatric AIDS Clinical Trials Group P1045 team. Total body and spinal bone mineral density across Tanner stage in perinatally HIV-infected and uninfected children and youth in PACTG 1045. AIDS. 2010 Mar 13;24(5):687-96. doi: 10.1097/QAD.0b013e328336095d.	Dyslipidemia|HIV-Associated Lipodystrophy Syndrome|HIV Infections|HIV Lipodystrophy Syndrome|Lipodystrophy|Osteopenia|Osteoporosis	NA	NA	NA	NA	NA	All	NA NA NA NA NA NA dyslipidemias|hiv-associated lipodystrophy syndrome|syndrome|osteoporosis|bone diseases, metabolic|lipodystrophy NA NA NCT00069160 8266239 4515367 NA NA 0.05 t-test, 2 sided 21081657 Kelly RJ, Draper D, Chen CC, Robey RW, Figg WD, Piekarz RL, Chen X, Gardner ER, Balis FM, Venkatesan AM, Steinberg SM, Fojo T, Bates SE. A pharmacodynamic study of docetaxel in combination with the P-glycoprotein antagonist tariquidar (XR9576) in patients with lung, ovarian, and cervical cancer. Clin Cancer Res. 2011 Feb 1;17(3):569-80. doi: 10.1158/1078-0432.CCR-10-1725. Epub 2010 Nov 16.	Cervix Neoplasms|Lung Neoplasms|Ovarian Neoplasms|Renal Neoplasms	docetaxel|tariquidar|99mTc-sestamibi imaging	NA	NA	NA	Drug|Drug|Other	All	Tariquidar and Docetaxel to Treat Patients With Lung, Ovarian, Renal and Cervical Cancer Interventional Completed Phase 2 2 48 neoplasms|uterine cervical neoplasms|lung neoplasms|ovarian neoplasms|kidney neoplasms docetaxel|technetium tc 99m sestamibi Geometric Mean of Area Under Curve (AUC0)-24 NCT00069459 NA NA NA NA NA NA NA NA NA NA NA NA Modell, JG, Rosenthal NE. Once-Daily Bupropion XL for the prevention of seasonal major depressive episodes. 43nd Annual Meeting of the American College of Neuropsychopharmacology, San Juan, Puerto Rico, 12-16 December, 2004.	Depressive Disorder	Extended-release Bupropion Hydrochloride	Parallel Assignment	Treatment	Randomized	Drug	All	NA NA NA NA NA NA seasonal affective disorder|depressive disorder bupropion NA NCT00069589 NA NA NA NA NA NA NA NA NA NA NA 14582678|NA|NA|NA|17637820|18489053|18329131|17236136|16417220 Duvic M, Norris D, Christiano A, Hordinsky M, Price V. Alopecia areata registry: an overview. J Investig Dermatol Symp Proc. 2003 Oct;8(2):219-21. Review.|Barahmani N, Yang Y, Lopez A, Duvic M. Atopic alopecia areata patients have increased serum Th1 Cytokine profiles. 66th Annual meeting of Society for Investigative Dermatology. St.Louis, MO, May 2005. JID 124 (4): A100, 2005.|Breuer-McHam J, Hunzicker K, Barahmani N, Zhang Q, Babu D, Christiano A, Hordinsky M, Norris D, Price V, Duvic, M. Epidemiologic and disease associations in participants of the national alopecia areata (NAAR) registrants. Accepted by Society for Investigational Dermatology, April 12, 2004. JID 122 (3): A107, 2004.|de Andrade M, Barahmani N, Hunzicker K, Zhang Q, Joan Breuer- McHam, Joyce Osei, Daniel Babu, Qingyi Wei, Reveille J, Duvic M. HLA Class II associations confirm alopecia areata phenotypic subsets. 66th Annual meeting of Society for Investigative Dermatology. St. Louis, MO, May 2005.JID 124 (4): A107, 2005.|Barahmani N, de Andrade M, Slusser JP, Wei Q, Hordinsky M, Price VH, Christiano A, Norris D, Reveille J, Duvic M. Human leukocyte antigen class II alleles are associated with risk of alopecia areata. J Invest Dermatol. 2008 Jan;128(1):240-3. Epub 2007 Jul 19.|Ahmed AM, Barahmani N, Duvic M; National Alopecia Areata Registry. Familial alopecia areata and chronic thrombocytopenia. J Am Acad Dermatol. 2008 May;58(5 Suppl 1):S75-7. doi: 10.1016/j.jaad.2007.05.017.|Rodriguez TA, Duvic M; National Alopecia Areata Registry. Onset of alopecia areata after Epstein-Barr virus infectious mononucleosis. J Am Acad Dermatol. 2008 Jul;59(1):137-9. doi: 10.1016/j.jaad.2008.02.005. Epub 2008 Mar 7.|Martinez-Mir A, Zlotogorski A, Gordon D, Petukhova L, Mo J, Gilliam TC, Londono D, Haynes C, Ott J, Hordinsky M, Nanova K, Norris D, Price V, Duvic M, Christiano AM. Genomewide scan for linkage reveals evidence of several susceptibility loci for alopecia areata. Am J Hum Genet. 2007 Feb;80(2):316-28. Epub 2007 Jan 5.|Barahmani N, de Andrade M, Slusser JP, Zhang Q, Duvic M. Major histocompatibility complex class I chain-related gene A polymorphisms and extended haplotypes are associated with familial alopecia areata. J Invest Dermatol. 2006 Jan;126(1):74-8.	Alopecia Areata|Alopecia Partialis|Alopecia Totalis|Alopecia Universalis|Autoimmune Hair Loss	NA	NA	NA	NA	NA	All	NA NA NA NA NA NA alopecia|alopecia areata NA NA NCT00069784 8266117 4515282 Odds Ratio (OR) 0.72 NA 0.58 0.91 95.0 NA 22686416|22686415 ORIGIN Trial Investigators, Gerstein HC, Bosch J, Dagenais GR, Díaz R, Jung H, Maggioni AP, Pogue J, Probstfield J, Ramachandran A, Riddle MC, Rydén LE, Yusuf S. Basal insulin and cardiovascular and other outcomes in dysglycemia. N Engl J Med. 2012 Jul 26;367(4):319-28. doi: 10.1056/NEJMoa1203858. Epub 2012 Jun 11.|ORIGIN Trial Investigators, Bosch J, Gerstein HC, Dagenais GR, Díaz R, Dyal L, Jung H, Maggiono AP, Probstfield J, Ramachandran A, Riddle MC, Rydén LE, Yusuf S. n-3 fatty acids and cardiovascular outcomes in patients with dysglycemia. N Engl J Med. 2012 Jul 26;367(4):309-18. doi: 10.1056/NEJMoa1203859. Epub 2012 Jun 11.	Diabetes Mellitus, Non-Insulin-Dependent	insulin glargine (HOE901)|omega-3 polyunsaturated fatty acids (PUFA)|placebo|reusable pen device for insulin injection	NA	NA	NA	Drug|Drug|Drug|Device	All	The ORIGIN Trial (Outcome Reduction With Initial Glargine Intervention) Interventional Completed Phase 3 4 12537 diabetes mellitus|diabetes mellitus, type 2 insulin|insulin, globin zinc|insulin glargine Incidence of Development of Type 2 Diabetes Mellitus in Participants With IGT and/or IFG NCT00069784 8266118 4515283 Cox Proportional Hazard 0.97 NA 0.9 1.047 95.0 NA 22686416|22686415 ORIGIN Trial Investigators, Gerstein HC, Bosch J, Dagenais GR, Díaz R, Jung H, Maggioni AP, Pogue J, Probstfield J, Ramachandran A, Riddle MC, Rydén LE, Yusuf S. Basal insulin and cardiovascular and other outcomes in dysglycemia. N Engl J Med. 2012 Jul 26;367(4):319-28. doi: 10.1056/NEJMoa1203858. Epub 2012 Jun 11.|ORIGIN Trial Investigators, Bosch J, Gerstein HC, Dagenais GR, Díaz R, Dyal L, Jung H, Maggiono AP, Probstfield J, Ramachandran A, Riddle MC, Rydén LE, Yusuf S. n-3 fatty acids and cardiovascular outcomes in patients with dysglycemia. N Engl J Med. 2012 Jul 26;367(4):309-18. doi: 10.1056/NEJMoa1203859. Epub 2012 Jun 11.	Diabetes Mellitus, Non-Insulin-Dependent	insulin glargine (HOE901)|omega-3 polyunsaturated fatty acids (PUFA)|placebo|reusable pen device for insulin injection	NA	NA	NA	Drug|Drug|Drug|Device	All	The ORIGIN Trial (Outcome Reduction With Initial Glargine Intervention) Interventional Completed Phase 3 4 12537 diabetes mellitus|diabetes mellitus, type 2 insulin|insulin, globin zinc|insulin glargine Composite Diabetic Microvascular Outcome (Kidney or Eye Disease) NCT00069784 8266119 4515284 Cox Proportional Hazard 0.983 NA 0.899 1.076 95.0 NA 22686416|22686415 ORIGIN Trial Investigators, Gerstein HC, Bosch J, Dagenais GR, Díaz R, Jung H, Maggioni AP, Pogue J, Probstfield J, Ramachandran A, Riddle MC, Rydén LE, Yusuf S. Basal insulin and cardiovascular and other outcomes in dysglycemia. N Engl J Med. 2012 Jul 26;367(4):319-28. doi: 10.1056/NEJMoa1203858. Epub 2012 Jun 11.|ORIGIN Trial Investigators, Bosch J, Gerstein HC, Dagenais GR, Díaz R, Dyal L, Jung H, Maggiono AP, Probstfield J, Ramachandran A, Riddle MC, Rydén LE, Yusuf S. n-3 fatty acids and cardiovascular outcomes in patients with dysglycemia. N Engl J Med. 2012 Jul 26;367(4):309-18. doi: 10.1056/NEJMoa1203859. Epub 2012 Jun 11.	Diabetes Mellitus, Non-Insulin-Dependent	insulin glargine (HOE901)|omega-3 polyunsaturated fatty acids (PUFA)|placebo|reusable pen device for insulin injection	NA	NA	NA	Drug|Drug|Drug|Device	All	The ORIGIN Trial (Outcome Reduction With Initial Glargine Intervention) Interventional Completed Phase 3 4 12537 diabetes mellitus|diabetes mellitus, type 2 insulin|insulin, globin zinc|insulin glargine Total Mortality (All Causes) NCT00069784 8266120 4515285 Cox Proportional Hazard 1.038 NA 0.972 1.109 95.0 0.2692 Log Rank 22686416|22686415 ORIGIN Trial Investigators, Gerstein HC, Bosch J, Dagenais GR, Díaz R, Jung H, Maggioni AP, Pogue J, Probstfield J, Ramachandran A, Riddle MC, Rydén LE, Yusuf S. Basal insulin and cardiovascular and other outcomes in dysglycemia. N Engl J Med. 2012 Jul 26;367(4):319-28. doi: 10.1056/NEJMoa1203858. Epub 2012 Jun 11.|ORIGIN Trial Investigators, Bosch J, Gerstein HC, Dagenais GR, Díaz R, Dyal L, Jung H, Maggiono AP, Probstfield J, Ramachandran A, Riddle MC, Rydén LE, Yusuf S. n-3 fatty acids and cardiovascular outcomes in patients with dysglycemia. N Engl J Med. 2012 Jul 26;367(4):309-18. doi: 10.1056/NEJMoa1203859. Epub 2012 Jun 11.	Diabetes Mellitus, Non-Insulin-Dependent	insulin glargine (HOE901)|omega-3 polyunsaturated fatty acids (PUFA)|placebo|reusable pen device for insulin injection	NA	NA	NA	Drug|Drug|Drug|Device	All	The ORIGIN Trial (Outcome Reduction With Initial Glargine Intervention) Interventional Completed Phase 3 4 12537 diabetes mellitus|diabetes mellitus, type 2 insulin|insulin, globin zinc|insulin glargine Composite of the First Occurrence of Cardiovascular (CV) Death, Nonfatal Myocardial Infarction (MI), Nonfatal Stroke, Revascularization Procedure or Hospitalization for Heart Failure (HF) NCT00069784 8266121 4515286 Cox Proportional Hazard 1.022 NA 0.937 1.114 95.0 0.6273 Log Rank 22686416|22686415 ORIGIN Trial Investigators, Gerstein HC, Bosch J, Dagenais GR, Díaz R, Jung H, Maggioni AP, Pogue J, Probstfield J, Ramachandran A, Riddle MC, Rydén LE, Yusuf S. Basal insulin and cardiovascular and other outcomes in dysglycemia. N Engl J Med. 2012 Jul 26;367(4):319-28. doi: 10.1056/NEJMoa1203858. Epub 2012 Jun 11.|ORIGIN Trial Investigators, Bosch J, Gerstein HC, Dagenais GR, Díaz R, Dyal L, Jung H, Maggiono AP, Probstfield J, Ramachandran A, Riddle MC, Rydén LE, Yusuf S. n-3 fatty acids and cardiovascular outcomes in patients with dysglycemia. N Engl J Med. 2012 Jul 26;367(4):309-18. doi: 10.1056/NEJMoa1203859. Epub 2012 Jun 11.	Diabetes Mellitus, Non-Insulin-Dependent	insulin glargine (HOE901)|omega-3 polyunsaturated fatty acids (PUFA)|placebo|reusable pen device for insulin injection	NA	NA	NA	Drug|Drug|Drug|Device	All	The ORIGIN Trial (Outcome Reduction With Initial Glargine Intervention) Interventional Completed Phase 3 4 12537 diabetes mellitus|diabetes mellitus, type 2 insulin|insulin, globin zinc|insulin glargine Composite of the First Occurrence of Cardiovascular (CV) Death, Nonfatal Myocardial Infarction (MI) or Nonfatal Stroke NCT00069797 NA NA NA NA NA NA NA NA NA NA NA 15563587|16325297|16446744|17142124|16828581|17728270|17618950|17587401|17350026|18191046|18094516|17983767 Sekikawa A, Ueshima H, Zaky WR, Kadowaki T, Edmundowicz D, Okamura T, Sutton-Tyrrell K, Nakamura Y, Egawa K, Kanda H, Kashiwagi A, Kita Y, Maegawa H, Mitsunami K, Murata K, Nishio Y, Tamaki S, Ueno Y, Kuller LH. Much lower prevalence of coronary calcium detected by electron-beam computed tomography among men aged 40-49 in Japan than in the US, despite a less favorable profile of major risk factors. Int J Epidemiol. 2005 Feb;34(1):173-9. Epub 2004 Nov 24.|Takamiya T, Kadowaki T, Zaky WR, Ueshima H, Evans RW, Okamura T, Kashiwagi A, Nakamura Y, Kita Y, Tracy RP, Kuller LH, Sekikawa A. The determinants of plasma plasminogen activator inhibitor-1 levels differ for American and Japanese men aged 40-49. Diabetes Res Clin Pract. 2006 May;72(2):176-82. Epub 2005 Dec 1.|Kadowaki T, Sekikawa A, Murata K, Maegawa H, Takamiya T, Okamura T, El-Saed A, Miyamatsu N, Edmundowicz D, Kita Y, Sutton-Tyrrell K, Kuller LH, Ueshima H. Japanese men have larger areas of visceral adipose tissue than Caucasian men in the same levels of waist circumference in a population-based study. Int J Obes (Lond). 2006 Jul;30(7):1163-5. Epub 2006 Jan 31. Erratum in: Int J Obes (Lond). 2012 Oct;36(10):1371.|Kadowaki T, Sekikawa A, Okamura T, Takamiya T, Kashiwagi A, Zaky WR, Maegawa H, El-Saed A, Nakamura Y, Evans RW, Edmundowicz D, Kita Y, Kuller LH, Ueshima H. Higher levels of adiponectin in American than in Japanese men despite obesity. Metabolism. 2006 Dec;55(12):1561-3.|Okamura T, Kadowaki T, Sekikawa A, Murata K, Miyamatsu N, Nakamura Y, El-Saed A, Kashiwagi A, Maegawa H, Nishio Y, Takamiya T, Kanda H, Mitsunami K, Kita Y, Edmundowicz D, Tamaki S, Tsujita Y, Kuller LH, Ueshima H. Alcohol consumption and coronary artery calcium in middle-aged Japanese men. Am J Cardiol. 2006 Jul 15;98(2):141-4. Epub 2006 May 19.|Abbott RD, Ueshima H, Rodriguez BL, Kadowaki T, Masaki KH, Willcox BJ, Sekikawa A, Kuller LH, Edmundowicz D, Shin C, Kashiwagi A, Nakamura Y, El-Saed A, Okamura T, White R, Curb JD. Coronary artery calcification in Japanese men in Japan and Hawaii. Am J Epidemiol. 2007 Dec 1;166(11):1280-7. Epub 2007 Aug 28.|Nakamura Y, Ueno Y, Tamaki S, Kadowaki T, Okamura T, Kita Y, Miyamatsu N, Sekikawa A, Takamiya T, El-Saed A, Sutton-Tyrrell K, Ueshima H. Fish consumption and early atherosclerosis in middle-aged men. Metabolism. 2007 Aug;56(8):1060-4.|Matsunaga-Irie S, Ueshima H, Zaky WR, Kadowaki T, Evans RW, Okamura T, Takamiya T, Kita Y, Kuller LH, Sekikawa A. Serum ghrelin levels are higher in Caucasian men than Japanese men aged 40-49 years. Diabetes Obes Metab. 2007 Jul;9(4):591-3.|El-Saed A, Sekikawa A, Edmundowicz D, Evans RW, Sutton-Tyrrell K, Kadowaki T, Choo J, Takamiya T, Kuller LH. Coronary calcification is more predictive of carotid intimal medial thickness in black compared to white middle aged men. Atherosclerosis. 2008 Feb;196(2):913-8. Epub 2007 Mar 9.|Sekikawa A, Ueshima H, Sutton-Tyrrell K, Kadowaki T, El-Saed A, Okamura T, Takamiya T, Ueno Y, Evans RW, Nakamura Y, Edmundowicz D, Kashiwagi A, Maegawa H, Kuller LH. Intima-media thickness of the carotid artery and the distribution of lipoprotein subclasses in men aged 40 to 49 years between whites in the United States and the Japanese in Japan for the ERA JUMP study. Metabolism. 2008 Feb;57(2):177-82. doi: 10.1016/j.metabol.2007.08.022.|El-Saed A, Sekikawa A, Zaky RW, Kadowaki T, Takamiya T, Okamura T, Edmundowicz D, Kita Y, Kuller LH, Ueshima H. Association of lipoprotein-associated phospholipase A2 with coronary calcification among American and Japanese men. J Epidemiol. 2007 Nov;17(6):179-85.|Choo J, Ueshima H, Jang Y, Sutton-Tyrrell K, El-Saed A, Kadowaki T, Takamiya T, Okamura T, Ueno Y, Nakamura Y, Sekikawa A, Curb JD, Kuller LH, Shin C. Difference in carotid intima-media thickness between Korean and Japanese men. Ann Epidemiol. 2008 Apr;18(4):310-5. Epub 2007 Nov 5.	Atherosclerosis|Cardiovascular Diseases|Coronary Arteriosclerosis|Coronary Disease|Heart Diseases	NA	NA	NA	NA	NA	Male	NA NA NA NA NA NA cardiovascular diseases|arteriosclerosis|heart diseases|coronary disease|myocardial ischemia|coronary artery disease|atherosclerosis NA NA NCT00069836 NA NA NA NA NA NA NA NA NA NA NA 17403121 Home PD, Bailey CJ, Donaldson J, Chen H, Stewart MW. A double-blind randomized study comparing the effects of continuing or not continuing rosiglitazone + metformin therapy when starting insulin therapy in people with Type 2 diabetes. Diabet Med. 2007 Jun;24(6):618-25. Epub 2007 Apr 2. Erratum in: Diabet Med. 2010 May;27(5):611.	Diabetes Mellitus, Type 2	Rosiglitazone/metformin	Parallel Assignment	Treatment	Randomized	Drug	All	NA NA NA NA NA NA diabetes mellitus|diabetes mellitus, type 2 rosiglitazone|metformin NA NCT00069953 NA NA NA NA NA NA NA NA NA NA NA 21507583 Swisher SG, Winter KA, Komaki RU, Ajani JA, Wu TT, Hofstetter WL, Konski AA, Willett CG. A Phase II study of a paclitaxel-based chemoradiation regimen with selective surgical salvage for resectable locoregionally advanced esophageal cancer: initial reporting of RTOG 0246. Int J Radiat Oncol Biol Phys. 2012 Apr 1;82(5):1967-72. doi: 10.1016/j.ijrobp.2011.01.043. Epub 2011 Apr 18.	Esophageal Cancer	filgrastim|pegfilgrastim|cisplatin|fluorouracil|paclitaxel|conventional surgery|radiation therapy	NA	NA	NA	Biological|Biological|Drug|Drug|Drug|Procedure|Radiation	All	NA NA NA NA NA NA esophageal neoplasms lenograstim|paclitaxel|fluorouracil NA NCT00070018 NA NA NA NA NA NA NA NA NA NA NA NA Miller TP, Unger JM, Spier C, et al.: Effect of adding ibritumomab tiuxetan (Zevalin) radioimmunotherapy consolidation to three cycles of CHOP plus involved-field radiotherapy for limited-stage aggressive diffuse B-cell lymphoma (SWOG 0313). [Abstract] Blood 112 (11): A-3598, 2008.	Lymphoma	rituximab|Cyclophosphamide|doxorubicin hydrochloride|prednisone|vincristine sulfate|radiation therapy|Yttrium-90 ibritumomab tiuxetan|Indium-111 ibritumomab tiuxetan	NA	NA	NA	Biological|Drug|Drug|Drug|Drug|Radiation|Biological|Biological	All	NA NA NA NA NA NA lymphoma|lymphoma, non-hodgkin antibodies, monoclonal|doxorubicin|vincristine|prednisone|liposomal doxorubicin|rituximab|cyclophosphamide NA NCT00070109 NA NA NA NA NA NA NA NA NA NA NA 22088484 Baruchel S, Pappo A, Krailo M, Baker KS, Wu B, Villaluna D, Lee-Scott M, Adamson PC, Blaney SM. A phase 2 trial of trabectedin in children with recurrent rhabdomyosarcoma, Ewing sarcoma and non-rhabdomyosarcoma soft tissue sarcomas: a report from the Children's Oncology Group. Eur J Cancer. 2012 Mar;48(4):579-85. doi: 10.1016/j.ejca.2011.09.027. Epub 2011 Nov 14.	Peripheral Primitive Neuroectodermal Tumor|Previously Treated Childhood Rhabdomyosarcoma|Recurrent Childhood Rhabdomyosarcoma|Recurrent Childhood Soft Tissue Sarcoma|Recurrent Ewing Sarcoma	trabectedin|pharmacological study	NA	NA	NA	Drug|Other	All	Trabectedin in Treating Young Patients With Recurrent or Refractory Soft Tissue Sarcoma or Ewing's Family of Tumors Interventional Completed Phase 2 5 50 neuroectodermal tumors, primitive|neuroectodermal tumors|sarcoma|rhabdomyosarcoma|neuroectodermal tumors, primitive, peripheral|rhabdomyosarcoma, embryonal|sarcoma, ewing trabectedin NA NCT00070161 NA NA NA NA NA NA NA NA NA NA NA 16549835 Shaw EG, Rosdhal R, D'Agostino RB Jr, Lovato J, Naughton MJ, Robbins ME, Rapp SR. Phase II study of donepezil in irradiated brain tumor patients: effect on cognitive function, mood, and quality of life. J Clin Oncol. 2006 Mar 20;24(9):1415-20.	Brain and Central Nervous System Tumors|Radiation Toxicity	EGb761|donepezil hydrochloride|cognitive assessment	NA	NA	NA	Dietary Supplement|Drug|Procedure	All	NA NA NA NA NA NA nervous system neoplasms|central nervous system neoplasms donepezil NA NCT00070174 NA NA NA NA NA NA NA NA NA NA NA 21766293|22680764|22649108|21504050|20421533|NA|NA Cooper TM, Franklin J, Gerbing RB, Alonzo TA, Hurwitz C, Raimondi SC, Hirsch B, Smith FO, Mathew P, Arceci RJ, Feusner J, Iannone R, Lavey RS, Meshinchi S, Gamis A. AAML03P1, a pilot study of the safety of gemtuzumab ozogamicin in combination with chemotherapy for newly diagnosed childhood acute myeloid leukemia: a report from the Children's Oncology Group. Cancer. 2012 Feb 1;118(3):761-9. doi: 10.1002/cncr.26190. Epub 2011 Jul 15.|Gudgeon CJ, Harrington KH, Laszlo GS, Alonzo TA, Gerbing RB, Gamis AS, Raimondi SC, Hirsch BA, Meshinchi S, Walter RB. High expression of neutrophil elastase predicts improved survival in pediatric acute myeloid leukemia: a report from the Children's Oncology Group. Leuk Lymphoma. 2013 Jan;54(1):202-4. doi: 10.3109/10428194.2012.700480. Epub 2012 Jul 9.|Loken MR, Alonzo TA, Pardo L, Gerbing RB, Raimondi SC, Hirsch BA, Ho PA, Franklin J, Cooper TM, Gamis AS, Meshinchi S. Residual disease detected by multidimensional flow cytometry signifies high relapse risk in patients with de novo acute myeloid leukemia: a report from Children's Oncology Group. Blood. 2012 Aug 23;120(8):1581-8. doi: 10.1182/blood-2012-02-408336. Epub 2012 May 30.|Ho PA, Kutny MA, Alonzo TA, Gerbing RB, Joaquin J, Raimondi SC, Gamis AS, Meshinchi S. Leukemic mutations in the methylation-associated genes DNMT3A and IDH2 are rare events in pediatric AML: a report from the Children's Oncology Group. Pediatr Blood Cancer. 2011 Aug;57(2):204-9. doi: 10.1002/pbc.23179. Epub 2011 Apr 18.|Walter RB, Alonzo TA, Gerbing RB, Ho PA, Smith FO, Raimondi SC, Hirsch BA, Gamis AS, Franklin JL, Hurwitz CA, Loken MR, Meshinchi S. High expression of the very late antigen-4 integrin independently predicts reduced risk of relapse and improved outcome in pediatric acute myeloid leukemia: a report from the children's oncology group. J Clin Oncol. 2010 Jun 10;28(17):2831-8. doi: 10.1200/JCO.2009.27.5693. Epub 2010 Apr 26.|Walter RB, Alonzo TA, Gerbing RB, et al.: High expression of the very late antigen (VLA)-4 (CD49d) integrin predicts for reduced risk of relapse and better outcome in pediatric acute myeloid leukemia (AML): A report from the Children's Oncology Group. [Abstract] Blood 114 (22): A-1592, 2009.|Franklin J, Alonzo T, Hurwitz CA, et al.: COG AAML03P1: efficacy and safety in a pilot study of intensive chemotherapy including gemtuzumab in children newly diagnosed with acute myeloid leukemia (AML). [Abstract] Blood 112 (11): A- 136, 2008.	Leukemia	asparaginase|busulfan|cyclophosphamide|cyclosporine|cytarabine|daunorubicin hydrochloride|etoposide|gemtuzumab ozogamicin|methotrexate|mitoxantrone hydrochloride|allogeneic bone marrow transplantation	NA	NA	NA	Drug|Drug|Drug|Drug|Drug|Drug|Drug|Drug|Drug|Drug|Procedure	All	NA NA NA NA NA NA leukemia|leukemia, myeloid, acute|leukemia, myeloid etoposide|cytarabine|busulfan|mitoxantrone|cyclosporins|cyclophosphamide|daunorubicin|asparaginase|methotrexate|cyclosporine|gemtuzumab NA NCT00070187 NA NA NA NA NA NA NA NA NA NA NA NA Chen AR, Hutchison R, Hess A, et al.: Clinical outcomes of patients with recurrent/refractory Hodgkin disease receiving cyclosporine, interferon-, and interleukin-2 immunotherapy to induce auto-reactivity after autologous stem cell transplantation with BEAM: a COG study. [Abstract] Blood 110 (11): A-1896, 2007.	Lymphoma	aldesleukin|filgrastim|recombinant interferon gamma|carmustine|cyclosporine|cytarabine|etoposide|melphalan|autologous bone marrow transplantation|bone marrow ablation with stem cell support|peripheral blood stem cell transplantation	Parallel Assignment	Treatment	Randomized	Biological|Biological|Biological|Drug|Drug|Drug|Drug|Drug|Procedure|Procedure|Procedure	All	Immunotherapy Using Cyclosporine, Interferon Gamma, and Interleukin-2 After High-Dose Myeloablative Chemotherapy With Autologous Stem Cell Transplantation in Treating Patients With Refractory or Relapsed Hodgkin's Lymphoma Interventional Completed Phase 2/Phase 3 2 24 lymphoma cytarabine|aldesleukin|melphalan|cyclosporins|interleukin-2|carmustine|etoposide|cyclosporine|interferon-gamma|interferons|lenograstim NA NCT00070200 NA NA NA NA NA NA NA NA NA NA NA 22010014 Park JR, Scott JR, Stewart CF, London WB, Naranjo A, Santana VM, Shaw PJ, Cohn SL, Matthay KK. Pilot induction regimen incorporating pharmacokinetically guided topotecan for treatment of newly diagnosed high-risk neuroblastoma: a Children's Oncology Group study. J Clin Oncol. 2011 Nov 20;29(33):4351-7. doi: 10.1200/JCO.2010.34.3293. Epub 2011 Oct 17.	Neuroblastoma	filgrastim|cisplatin|cyclophosphamide|doxorubicin hydrochloride|etoposide|isotretinoin|melphalan|topotecan hydrochloride|vincristine sulfate|conventional surgery|peripheral blood stem cell transplantation|radiation therapy	NA	NA	NA	Biological|Drug|Drug|Drug|Drug|Drug|Drug|Drug|Drug|Procedure|Procedure|Radiation	All	NA NA NA NA NA NA neuroblastoma etoposide|topotecan|liposomal doxorubicin|isotretinoin|cyclophosphamide|melphalan|doxorubicin|vincristine NA NCT00070213 NA NA NA NA NA NA NA NA NA NA NA 21570111|NA Seymour MT, Thompson LC, Wasan HS, Middleton G, Brewster AE, Shepherd SF, O'Mahony MS, Maughan TS, Parmar M, Langley RE; FOCUS2 Investigators; National Cancer Research Institute Colorectal Cancer Clinical Studies Group. Chemotherapy options in elderly and frail patients with metastatic colorectal cancer (MRC FOCUS2): an open-label, randomised factorial trial. Lancet. 2011 May 21;377(9779):1749-59. doi: 10.1016/S0140-6736(11)60399-1. Epub 2011 May 11.|Seymour MT, Maughan TS, Wasan HS, et al.: Capecitabine (Cap) and oxaliplatin (Ox) in elderly and/or frail patients with metastatic colorectal cancer: the FOCUS2 trial. [Abstract] J Clin Oncol 25 (Suppl 18): A-9030, 500s, 2007.	Colorectal Cancer	FOLFOX regimen|capecitabine|fluorouracil|leucovorin calcium|oxaliplatin|quality-of-life assessment	NA	NA	NA	Drug|Drug|Drug|Drug|Drug|Procedure	All	NA NA NA NA NA NA colorectal neoplasms oxaliplatin|fluorouracil|leucovorin|calcium|levoleucovorin|capecitabine NA NCT00070304 NA NA NA NA NA NA NA NA NA NA NA 20863157|19224841|NA Cole PD, McCarten KM, Drachtman RA, Alarcon Pd, Chen L, Trippett TM, Schwartz CL. Early [¹⁸F]fluorodeoxyglucose positron emission tomography-based response evaluation after treatment with gemcitabine and vinorelbine for refractory Hodgkin disease: a children's oncology group report. Pediatr Hematol Oncol. 2010 Nov;27(8):650-7. doi: 10.3109/08880018.2010.504250.|Cole PD, Schwartz CL, Drachtman RA, de Alarcon PA, Chen L, Trippett TM. Phase II study of weekly gemcitabine and vinorelbine for children with recurrent or refractory Hodgkin's disease: a children's oncology group report. J Clin Oncol. 2009 Mar 20;27(9):1456-61. doi: 10.1200/JCO.2008.20.3778. Epub 2009 Feb 17.|Cole PD, Trippett TM, Drachtman RA: AHOD0321: a COG phase 2 study of weekly gemcitabine and vinorelbine for children with recurrent or refractory Hodgkin disease. [Abstract] Blood 110 (11): A-2318, 2007.	Lymphoma	filgrastim|gemcitabine hydrochloride|vinorelbine tartrate	NA	NA	NA	Biological|Drug|Drug	All	NA NA NA NA NA NA lymphoma vinorelbine|lenograstim|sargramostim|gemcitabine NA NCT00070382 NA NA NA NA NA NA NA NA NA NA NA 16710026 20030125 Study Group Trial, Glaspy J, Vadhan-Raj S, Patel R, Bosserman L, Hu E, Lloyd RE, Boccia RV, Tomita D, Rossi G. Randomized comparison of every-2-week darbepoetin alfa and weekly epoetin alfa for the treatment of chemotherapy-induced anemia: the 20030125 Study Group Trial. J Clin Oncol. 2006 May 20;24(15):2290-7.	Anemia|Leukemia|Lymphoma|Lymphoproliferative Disorder|Multiple Myeloma and Plasma Cell Neoplasm|Precancerous/Nonmalignant Condition|Unspecified Adult Solid Tumor, Protocol Specific	darbepoetin alfa|epoetin alfa	Parallel Assignment	Supportive Care	Randomized	Drug|Drug	All	Darbepoetin Alfa Compared With Epoetin Alfa in Treating Anemia in Patients Receiving Chemotherapy for Cancer Interventional Completed Phase 3 2 14 precancerous conditions|leukemia|lymphoproliferative disorders|lymphoma|anemia|multiple myeloma|neoplasms, plasma cell darbepoetin alfa|epoetin alfa NA NCT00070447 NA NA NA NA NA NA NA NA NA NA NA NA|NA Smith MR, Zhang L, Gordon LI, et al.: Phase II study of R-CHOP followed by 90Y-ibritumomab tiuxetan in untreated mantle cell lymphoma: Eastern Cooperative Oncology Group study E1499. [Abstract] Blood 110 (11): A-389, 2007.|Smith MR, Chen H, Gordon L, et al.: Phase II study of rituximab + CHOP followed by 90Y-ibritumomab tiuxetan in patients with previously untreated mantle cell lymphoma: an Eastern Cooperative Oncology Group Study (E1499). [Abstract] J Clin Oncol 24 (Suppl 18): A-7503, 422s, 2006.	Lymphoma	rituximab|cyclophosphamide|doxorubicin hydrochloride|prednisone|vincristine sulfate|yttrium Y 90 ibritumomab tiuxetan	NA	NA	NA	Biological|Drug|Drug|Drug|Drug|Radiation	All	NA NA NA NA NA NA lymphoma|lymphoma, mantle-cell vincristine|cyclophosphamide|liposomal doxorubicin|prednisone|rituximab|doxorubicin NA NCT00070473 NA NA NA NA NA NA NA NA NA NA NA 17442992 Malempati S, Nicholson HS, Reid JM, Blaney SM, Ingle AM, Krailo M, Stork LC, Melemed AS, McGovern R, Safgren S, Ames MM, Adamson PC; Children's Oncology Group. Phase I trial and pharmacokinetic study of pemetrexed in children with refractory solid tumors: the Children's Oncology Group. J Clin Oncol. 2007 Apr 20;25(12):1505-11. Erratum in: J Clin Oncol. 2008 Jan 1;26(1):165.	Unspecified Childhood Solid Tumor, Protocol Specific	pemetrexed disodium	NA	NA	NA	Drug	All	NA NA NA NA NA NA neoplasms pemetrexed NA NCT00070486 NA NA NA NA NA NA NA NA NA NA NA 18281656|NA Edelman MJ, Watson D, Wang X, Morrison C, Kratzke RA, Jewell S, Hodgson L, Mauer AM, Gajra A, Masters GA, Bedor M, Vokes EE, Green MJ. Eicosanoid modulation in advanced lung cancer: cyclooxygenase-2 expression is a positive predictive factor for celecoxib + chemotherapy--Cancer and Leukemia Group B Trial 30203. J Clin Oncol. 2008 Feb 20;26(6):848-55. doi: 10.1200/JCO.2007.13.8081.|Edelman, MJ, Watson DM, Wang X, et al.: Eicosanoid modulation in advanced non-small cell lung cancer (NSCLC): CALGB 30203. [Abstract] J Clin Oncol 24 (Suppl 18): A-7025, 370s, 2006.	Lung Cancer	carboplatin|celecoxib|gemcitabine hydrochloride|zileuton	Parallel Assignment	Treatment	Randomized	Drug|Drug|Drug|Drug	All	Carboplatin and Gemcitabine Combined With Celecoxib and/or Zileuton in Treating Patients With Advanced Non-Small Cell Lung Cancer Interventional Completed Phase 2 3 140 carcinoma, non-small-cell lung|lung neoplasms celecoxib|zileuton|carboplatin|gemcitabine NA NCT00070538 NA NA NA NA NA NA NA NA NA NA NA 16278404|NA Giles F, Verstovsek S, Thomas D, Gerson S, Cortes J, Faderl S, Ferrajoli A, Ravandi F, Kornblau S, Garcia-Manero G, Jabbour E, O'Brien S, Karsten V, Cahill A, Yee K, Albitar M, Sznol M, Kantarjian H. Phase I study of cloretazine (VNP40101M), a novel sulfonylhydrazine alkylating agent, combined with cytarabine in patients with refractory leukemia. Clin Cancer Res. 2005 Nov 1;11(21):7817-24.|Giles FJ, Verstovsek S, Cortes J, et al.: Phase I study of VNP40101M (101M) and AraC in patients (pts) with refractory leukemia. [Abstract] J Clin Oncol 22 (14 Suppl): A-6617, 586s, 2004.	Leukemia|Myelodysplastic Syndromes	cytarabine|laromustine	NA	NA	NA	Drug|Drug	All	NA NA NA NA NA NA hematologic neoplasms|leukemia|myelodysplastic syndromes|preleukemia|syndrome cytarabine NA NCT00070616 NA NA NA NA NA NA NA NA NA NA NA 17896890 Zia-Amirhosseini P, Hurd DD, Salfi M, Cheah TC, Aycock J, Cesano A. Pharmacokinetics of palifermin administered as the standard dose and as a collapsed dose in patients with hematologic malignancies. Pharmacotherapy. 2007 Oct;27(10):1353-60.	Leukemia|Lymphoma|Myeloma	Palifermin 6 x 60 μg/kg/day|Palifermin 2 x 180 μg/kg/day|radiotherapy|Chemotherapy	NA	NA	NA	Drug|Drug|Radiation|Drug	All	Pharmacokinetic Study of Palifermin in Subjects Receiving Radiation Therapy and Chemotherapy Followed by Blood Stem Cell Support Interventional Completed Phase 1 2 25 NA NA NA NCT00070811 NA NA NA NA NA NA NA NA NA NA NA 18177192|18177193|18177194|18177195|15865457|15748109|12733951|12401105|15529491|22639469|22133956|21247345|20500076|20439935|19717655|19421339|20185131|22906391|23050657 Trotman CA, Phillips C, Essick GK, Faraway JJ, Barlow SM, Losken HW, van Aalst J, Rogers L. Functional outcomes of cleft lip surgery. Part I: Study design and surgeon ratings of lip disability and need for lip revision. Cleft Palate Craniofac J. 2007 Nov;44(6):598-606. doi: 10.1597/06-124.1.|Trotman CA, Faraway JJ, Losken HW, van Aalst JA. Functional outcomes of cleft lip surgery. Part II: Quantification of nasolabial movement. Cleft Palate Craniofac J. 2007 Nov;44(6):607-16. doi: 10.1597/06-125.1.|Essick GK, Phillips C, Trotman CA. Functional outcomes of cleft lip surgery. Part IV: Between- and within-participant variables affecting lip vermilion sensory thresholds. Cleft Palate Craniofac J. 2007 Nov;44(6):624-34. doi: 10.1597/06-129.1.|Trotman CA, Barlow SM, Faraway JJ. Functional outcomes of cleft lip surgery. Part III: Measurement of lip forces. Cleft Palate Craniofac J. 2007 Nov;44(6):617-23. doi: 10.1597/06-138.1.|Trotman CA, Faraway JJ, Phillips C. Visual and statistical modeling of facial movement in patients with cleft lip and palate. Cleft Palate Craniofac J. 2005 May;42(3):245-54.|Essick GK, Dorion C, Rumley S, Rogers L, Young M, Trotman CA. Report of altered sensation in patients with cleft lip. Cleft Palate Craniofac J. 2005 Mar;42(2):178-84.|Trotman CA, Phillips C, Faraway JJ, Ritter K. Association between subjective and objective measures of lip form and function: an exploratory analysis. Cleft Palate Craniofac J. 2003 May;40(3):241-8.|Ritter K, Trotman CA, Phillips C. Validity of subjective evaluations for the assessment of lip scarring and impairment. Cleft Palate Craniofac J. 2002 Nov;39(6):587-96.|Lee JY, Han Q, Trotman CA. Three-dimensional facial imaging: accuracy and considerations for clinical applications in orthodontics. Angle Orthod. 2004 Oct;74(5):587-93.|Faraway JJ, Trotman CA. Shape change along geodesics with application to cleft lip surgery. J R Stat Soc Ser C Appl Stat. 2011 Nov;60(5):743-755. Epub 2011 Sep 29.|Trotman CA. Faces in 4 dimensions: Why do we care, and why the fourth dimension? Am J Orthod Dentofacial Orthop. 2011 Dec;140(6):895-9. doi: 10.1016/j.ajodo.2011.07.014.|Barlow SM, Trotman CA, Chu SY, Lee J. Modification of perioral stiffness in patients with repaired cleft lip and palate. Cleft Palate Craniofac J. 2012 Sep;49(5):524-9. doi: 10.1597/10-092. Epub 2011 Jan 19.|Tanikawa C, Takada K, van Aalst J, Trotman CA. Objective three-dimensional assessment of lip form in patients with repaired cleft lip. Cleft Palate Craniofac J. 2010 Nov;47(6):611-22. doi: 10.1597/09-099. Epub 2010 Mar 12.|Trotman CA, Faraway JJ, Phillips C, van Aalst J. Effects of lip revision surgery in cleft lip/palate patients. J Dent Res. 2010 Jul;89(7):728-32. doi: 10.1177/0022034510365485. Epub 2010 May 3.|Chu SY, Barlow SM, Lee J. Nonparticipatory stiffness in the male perioral complex. J Speech Lang Hear Res. 2009 Oct;52(5):1353-9. doi: 10.1044/1092-4388(2009/08-0101). Epub 2009 Aug 28.|Weismer G, Barlow S, Smith A, Caviness J. Special Panel Session: Driving Critical Initiatives in Motor Speech. J Med Speech Lang Pathol. 2008;16(4):283.|Chu SY, Barlow SM, Kieweg D, Lee J. OroSTIFF: Face-referenced measurement of perioral stiffness in health and disease. J Biomech. 2010 May 28;43(8):1476-82. doi: 10.1016/j.jbiomech.2010.01.037. Epub 2010 Feb 24.|Essick G, Phillips C, Chung Y, Trotman CA. Effects of lip revision surgery on long-term orosensory function in patients with cleft lip/palate. Cleft Palate Craniofac J. 2013 Sep;50(5):507-12. doi: 10.1597/11-247. Epub 2012 Aug 20.|Trotman CA, Faraway J, Soltmann R, Hartman T, van Aalst J. Facial soft tissue dynamics before and after primary lip repair. Cleft Palate Craniofac J. 2013 May;50(3):315-22. doi: 10.1597/12-080. Epub 2012 Oct 10.	Cleft Lip|Cleft Lip and Palate	Lip revision surgery	NA	NA	NA	Procedure	All	NA NA NA NA NA NA cleft lip NA NA NCT00071097 NA NA NA NA NA NA NA NA NA NA NA 17416261 Clotet B, Bellos N, Molina JM, Cooper D, Goffard JC, Lazzarin A, Wöhrmann A, Katlama C, Wilkin T, Haubrich R, Cohen C, Farthing C, Jayaweera D, Markowitz M, Ruane P, Spinosa-Guzman S, Lefebvre E; POWER 1 and 2 study groups. Efficacy and safety of darunavir-ritonavir at week 48 in treatment-experienced patients with HIV-1 infection in POWER 1 and 2: a pooled subgroup analysis of data from two randomised trials. Lancet. 2007 Apr 7;369(9568):1169-78. Erratum in: Lancet. 2008 Jan 12;371(9607):116.	HIV Infections	TMC114/rtv|TMC114/rtv|TMC114/rtv|TMC114/rtv	Parallel Assignment	Treatment	Randomized	Drug|Drug|Drug|Drug	All	TMC114-C202: A Study of Safety, Efficacy, and Tolerability of TMC114 and Low Dose Ritonavir in HIV-1 Infected Patients Interventional Completed Phase 2 5 330 hiv infections darunavir NA NCT00071175 NA NA NA NA NA NA NA NA NA NA NA 9914226|10513806|11762941|12384927|12428235|12393658|12729062|14658095|15511675|15314490|15307049|15290733|15286378|15014430|14870988|15114372|15688186|15838509 Harley JB, Moser KL, Gaffney PM, Behrens TW. The genetics of human systemic lupus erythematosus. Curr Opin Immunol. 1998 Dec;10(6):690-6. Review.|Moser KL, Gray-McGuire C, Kelly J, Asundi N, Yu H, Bruner GR, Mange M, Hogue R, Neas BR, Harley JB. Confirmation of genetic linkage between human systemic lupus erythematosus and chromosome 1q41. Arthritis Rheum. 1999 Sep;42(9):1902-7.|Rao S, Olson JM, Moser KL, Gray-McGuire C, Bruner GR, Kelly J, Harley JB. Linkage analysis of human systemic lupus erythematosus-related traits: a principal component approach. Arthritis Rheum. 2001 Dec;44(12):2807-18.|Tsao BP, Grossman JM, Riemekasten G, Strong N, Kalsi J, Wallace DJ, Chen CJ, Lau CS, Ginzler EM, Goldstein R, Kalunian KC, Harley JB, Arnett FC, Hahn BH, Cantor RM. Familiality and co-occurrence of clinical features of systemic lupus erythematosus. Arthritis Rheum. 2002 Oct;46(10):2678-85.|Namjou B, Nath SK, Kilpatrick J, Kelly JA, Reid J, James JA, Harley JB. Stratification of pedigrees multiplex for systemic lupus erythematosus and for self-reported rheumatoid arthritis detects a systemic lupus erythematosus susceptibility gene (SLER1) at 5p15.3. Arthritis Rheum. 2002 Nov;46(11):2937-45.|Scofield RH, Bruner GR, Kelly JA, Kilpatrick J, Bacino D, Nath SK, Harley JB. Thrombocytopenia identifies a severe familial phenotype of systemic lupus erythematosus and reveals genetic linkages at 1q22 and 11p13. Blood. 2003 Feb 1;101(3):992-7. Epub 2002 Sep 12.|Heinlen LD, McClain MT, Kim X, Quintero DR, James JA, Harley JB, Scofield RH. Anti-Ro and anti-nRNP response in unaffected family members of SLE patients. Lupus. 2003;12(4):335-7.|Nath SK, Quintero-Del-Rio AI, Kilpatrick J, Feo L, Ballesteros M, Harley JB. Linkage at 12q24 with systemic lupus erythematosus (SLE) is established and confirmed in Hispanic and European American families. Am J Hum Genet. 2004 Jan;74(1):73-82. Epub 2003 Dec 4.|Nath SK, Kilpatrick J, Harley JB. Genetics of human systemic lupus erythematosus: the emerging picture. Curr Opin Immunol. 2004 Dec;16(6):794-800. Review.|Sawalha AH, Harley JB. Antinuclear autoantibodies in systemic lupus erythematosus. Curr Opin Rheumatol. 2004 Sep;16(5):534-40. Review.|Quintero-del-Rio AI, Kelly JA, Garriott CP, Hutchings DC, Frank SG, Aston CE, Harley JB. SLEN2 (2q34-35) and SLEN1 (10q22.3) replication in systemic lupus erythematosus stratified by nephritis. Am J Hum Genet. 2004 Aug;75(2):346-8.|Sawalha AH, Schmid WR, Binder SR, Bacino DK, Harley JB. Association between systemic lupus erythematosus and Helicobacter pylori seronegativity. J Rheumatol. 2004 Aug;31(8):1546-50.|Nath SK, Kelly JA, Harley JB, Scofield RH. Mapping the systematic lupus erythematosus susceptibility genes. Methods Mol Med. 2004;102:11-29. Review.|Nath SK, Namjou B, Garriott CP, Frank S, Joslin PA, Kilpatrick J, Kelly JA, Harley JB. Linkage analysis of SLE susceptibility: confirmation of SLER1 at 5p15.3. Genes Immun. 2004 May;5(3):209-14.|Nath SK, Namjou B, Kilpatrick J, Garriott CP, Bruner GR, Scofield RH, Harley JB. A candidate region on 11p13 for systemic lupus erythematosus: a linkage identified in African-American families. J Investig Dermatol Symp Proc. 2004 Jan;9(1):64-7.|Nath SK, Namjou B, Hutchings D, Garriott CP, Pongratz C, Guthridge J, James JA. Systemic lupus erythematosus (SLE) and chromosome 16: confirmation of linkage to 16q12-13 and evidence for genetic heterogeneity. Eur J Hum Genet. 2004 Aug;12(8):668-72. Erratum in: Eur J Hum Genet. 2004 Aug;12(8):688. James JJ [corrected to James JA].|Lee YH, Harley JB, Nath SK. CTLA-4 polymorphisms and systemic lupus erythematosus (SLE): a meta-analysis. Hum Genet. 2005 Apr;116(5):361-7. Epub 2005 Feb 2.|Kochi Y, Yamada R, Suzuki A, Harley JB, Shirasawa S, Sawada T, Bae SC, Tokuhiro S, Chang X, Sekine A, Takahashi A, Tsunoda T, Ohnishi Y, Kaufman KM, Kang CP, Kang C, Otsubo S, Yumura W, Mimori A, Koike T, Nakamura Y, Sasazuki T, Yamamoto K. A functional variant in FCRL3, encoding Fc receptor-like 3, is associated with rheumatoid arthritis and several autoimmunities. Nat Genet. 2005 May;37(5):478-85. Epub 2005 Apr 17. Erratum in: Nat Genet. 2005 Jun;37(6):652.	Systemic Lupus Erythematosus	NA	NA	NA	NA	NA	All	NA NA NA NA NA NA lupus erythematosus, systemic NA NA NCT00071240 NA NA NA NA NA NA NA NA NA NA NA 18292808|18292816 Napolitano LA, Schmidt D, Gotway MB, Ameli N, Filbert EL, Ng MM, Clor JL, Epling L, Sinclair E, Baum PD, Li K, Killian ML, Bacchetti P, McCune JM. Growth hormone enhances thymic function in HIV-1-infected adults. J Clin Invest. 2008 Mar;118(3):1085-98. doi: 10.1172/JCI32830.|Tesselaar K, Miedema F. Growth hormone resurrects adult human thymus during HIV-1 infection. J Clin Invest. 2008 Mar;118(3):844-7. doi: 10.1172/JCI35112.	HIV Infections	Somatropin (recombinant human growth hormone)	Crossover Assignment	Treatment	Randomized	Drug	All	Growth Hormone to Increase Immune Function in People With HIV Interventional Completed Phase 2 2 22 hiv infections hormones NA NCT00071448 NA NA NA NA NA NA NA NA NA NA NA NA|NA Arslanian S, Foster C, Wright N, Stender S, Hu P, Hale P, Hale D. Comparison of Insulin Aspart, Regular Insulin, and Insulin Lispro in Basal Bolus Therapy with NPH To Treat Pediatric Patients with Type 1 Diabetes Mellitus. Diabetes 2005; 54 ((suppl 1)): A517 [Abstract 2150-PO]|Arslanian S, Foster C, Wright NM, Stender S, Hale P, Hale D. Insulin apart compared to regular insulin and insulin lispro in basal bolus therapy with NPH to treat pediatric patients with type 1 diabetes mellitus. EASD 2005 2005; 48(Suppl. 1): A327	Diabetes|Diabetes Mellitus, Type 1	insulin human|insulin lispro|insulin aspart	Parallel Assignment	Treatment	Randomized	Drug|Drug|Drug	All	NA NA NA NA NA NA diabetes mellitus|diabetes mellitus, type 1 insulin, globin zinc|insulin aspart|insulin lispro|insulin NA NCT00071773 NA NA NA NA NA NA NA NA NA NA NA 17123615|18316700|17420366|19174719|19373126 Diabetic Retinopathy Clinical Research Network, Browning DJ, Glassman AR, Aiello LP, Beck RW, Brown DM, Fong DS, Bressler NM, Danis RP, Kinyoun JL, Nguyen QD, Bhavsar AR, Gottlieb J, Pieramici DJ, Rauser ME, Apte RS, Lim JI, Miskala PH. Relationship between optical coherence tomography-measured central retinal thickness and visual acuity in diabetic macular edema. Ophthalmology. 2007 Mar;114(3):525-36. Epub 2006 Nov 21.|Davis MD, Bressler SB, Aiello LP, Bressler NM, Browning DJ, Flaxel CJ, Fong DS, Foster WJ, Glassman AR, Hartnett ME, Kollman C, Li HK, Qin H, Scott IU; Diabetic Retinopathy Clinical Research Network Study Group. Comparison of time-domain OCT and fundus photographic assessments of retinal thickening in eyes with diabetic macular edema. Invest Ophthalmol Vis Sci. 2008 May;49(5):1745-52. doi: 10.1167/iovs.07-1257. Epub 2008 Mar 3.|Writing Committee for the Diabetic Retinopathy Clinical Research Network, Fong DS, Strauber SF, Aiello LP, Beck RW, Callanan DG, Danis RP, Davis MD, Feman SS, Ferris F, Friedman SM, Garcia CA, Glassman AR, Han DP, Le D, Kollman C, Lauer AK, Recchia FM, Solomon SD. Comparison of the modified Early Treatment Diabetic Retinopathy Study and mild macular grid laser photocoagulation strategies for diabetic macular edema. Arch Ophthalmol. 2007 Apr;125(4):469-80.|Browning DJ, Apte RS, Bressler SB, Chalam KV, Danis RP, Davis MD, Kollman C, Qin H, Sadda S, Scott IU; Diabetic Retinopathy Clinical Research Network. Association of the extent of diabetic macular edema as assessed by optical coherence tomography with visual acuity and retinal outcome variables. Retina. 2009 Mar;29(3):300-5. doi: 10.1097/IAE.0b013e318194995d.|Scott IU, Danis RP, Bressler SB, Bressler NM, Browning DJ, Qin H; Diabetic Retinopathy Clinical Research Network. Effect of focal/grid photocoagulation on visual acuity and retinal thickening in eyes with non-center-involved diabetic macular edema. Retina. 2009 May;29(5):613-7. doi: 10.1097/IAE.0b013e3181a2c07a.	Diabetic Macular Edema	modified-ETDRS photocoagulation|Mild Macular Grid photocoagulation	Parallel Assignment	Treatment	Randomized	Procedure|Procedure	All	A Pilot Study of Laser Photocoagulation for Diabetic Macular Edema Interventional Completed Phase 2 2 263 macular edema|edema NA NA NCT00071929 NA NA NA NA NA NA NA NA NA NA NA 16712905 Fracasso PM, Blessing JA, Molpus KL, Adler LM, Sorosky JI, Rose PG. Phase II study of oxaliplatin as second-line chemotherapy in endometrial carcinoma: a Gynecologic Oncology Group study. Gynecol Oncol. 2006 Nov;103(2):523-6. Epub 2006 May 19.	Endometrial Cancer	oxaliplatin	NA	NA	NA	Drug	Female	NA NA NA NA NA NA endometrial neoplasms oxaliplatin NA NCT00071955 NA NA NA NA NA NA NA NA NA NA NA 19125383 Timmerman JM, Vose JM, Czerwinski DK, Weng WK, Ingolia D, Mayo M, Denney DW, Levy R. Tumor-specific recombinant idiotype immunisation after chemotherapy as initial treatment for follicular non-Hodgkin lymphoma. Leuk Lymphoma. 2009 Jan;50(1):37-46. doi: 10.1080/10428190802563355.	Lymphoma	autologous immunoglobulin idiotype-KLH conjugate vaccine|sargramostim	NA	NA	NA	Biological|Biological	All	NA NA NA NA NA NA lymphoma, non-hodgkin|lymphoma sargramostim|antibodies|immunoglobulins|immunoglobulin idiotypes|immunoglobulins, intravenous NA NCT00071968 NA NA NA NA NA NA NA NA NA NA NA NA Thomas G, Speicher L, Reiter R, et al.: Demonstration that temsirolimus preferentially inhibits the mTOR pathway in the tumors of prostate cancer patients with PTEN deficiencies. [Abstract] Clin Cancer Res 11 (Suppl 24): A-C131, 2005.	Prostate Cancer	temsirolimus|conventional surgery|neoadjuvant therapy	NA	NA	NA	Drug|Procedure|Procedure	Male	NA NA NA NA NA NA prostatic neoplasms sirolimus NA NCT00072007 NA NA NA NA NA NA NA NA NA NA NA 20218808|NA Leupin N, Schuller JC, Solenthaler M, Heim D, Rovo A, Beretta K, Gregor M, Bargetzi MJ, Brauchli P, Himmelmann A, Hanselmann S, Zenhäusern R. Efficacy of rituximab and cladribine in patients with chronic lymphocytic leukemia and feasibility of stem cell mobilization: a prospective multicenter phase II trial (protocol SAKK 34/02). Leuk Lymphoma. 2010 Apr;51(4):613-9. doi: 10.3109/10428191003624231.|Leupin N, Schuller JC, Solenthaler M, et al.: The combination of 2-CDA and rituximab in patients with chronic lymphocytic leukemia (CLL): a prospective multicenter phase II trial (SAKK 34/02). [Abstract] Blood 110 (11): A-2057, 2007.	Leukemia	filgrastim|rituximab|CHOP regimen|cladribine|cyclophosphamide|doxorubicin hydrochloride|prednisone|vincristine sulfate	NA	NA	NA	Biological|Biological|Drug|Drug|Drug|Drug|Drug|Drug	All	NA NA NA NA NA NA leukemia, lymphocytic, chronic, b-cell|leukemia vincristine|doxorubicin|rituximab|liposomal doxorubicin|prednisone|cladribine|cyclophosphamide NA NCT00072020 NA NA NA NA NA NA NA NA NA NA NA NA|21995387|21394500|20234364|NA Marshall H, Gregory W, Bell R, et al.: Adjuvant therapy with zoledronic acid (AZURE-BIG 01/04): The influence of menopausal status and age on treatment effects. [Abstract] J Clin Oncol 30 (Suppl 15): A-502, 2012.|Coleman RE, Marshall H, Cameron D, Dodwell D, Burkinshaw R, Keane M, Gil M, Houston SJ, Grieve RJ, Barrett-Lee PJ, Ritchie D, Pugh J, Gaunt C, Rea U, Peterson J, Davies C, Hiley V, Gregory W, Bell R; AZURE Investigators. Breast-cancer adjuvant therapy with zoledronic acid. N Engl J Med. 2011 Oct 13;365(15):1396-405. doi: 10.1056/NEJMoa1105195. Epub 2011 Sep 25.|Coleman R, Woodward E, Brown J, Cameron D, Bell R, Dodwell D, Keane M, Gil M, Davies C, Burkinshaw R, Houston SJ, Grieve RJ, Barrett-Lee PJ, Thorpe H. Safety of zoledronic acid and incidence of osteonecrosis of the jaw (ONJ) during adjuvant therapy in a randomised phase III trial (AZURE: BIG 01-04) for women with stage II/III breast cancer. Breast Cancer Res Treat. 2011 Jun;127(2):429-38. doi: 10.1007/s10549-011-1429-y. Epub 2011 Mar 11.|Coleman RE, Winter MC, Cameron D, Bell R, Dodwell D, Keane MM, Gil M, Ritchie D, Passos-Coelho JL, Wheatley D, Burkinshaw R, Marshall SJ, Thorpe H; AZURE (BIG01/04) Investigators. The effects of adding zoledronic acid to neoadjuvant chemotherapy on tumour response: exploratory evidence for direct anti-tumour activity in breast cancer. Br J Cancer. 2010 Mar 30;102(7):1099-105. doi: 10.1038/sj.bjc.6605604. Epub 2010 Mar 16.|Coleman R, Thorpe H, Cameron D, et al.: Zoledronic acid is well tolerated and can be safely administered with adjuvant chemotherapy first safety data from the AZURE trial (BIG01/04). [Abstract] Breast Cancer Res Treat 100 (Suppl 1): A-2080, S107, 2006.	Breast Cancer|Metastatic Cancer	zoledronic acid|adjuvant therapy|neoadjuvant therapy	NA	NA	NA	Drug|Procedure|Procedure	Female	NA NA NA NA NA NA breast neoplasms zoledronic acid NA NCT00072033 NA NA NA NA NA NA NA NA NA NA NA 20304399|20016233|19465425|NA|NA|NA Jost C, Binek J, Schuller JC, Bauerfeind P, Metzger U, Werth B, Knuchel J, Frossard JL, Bertschinger P, Brauchli P, Meyenberger C, Ruhstaller T. Endosonographic radial tumor thickness after neoadjuvant chemoradiation therapy to predict response and survival in patients with locally advanced esophageal cancer: a prospective multicenter phase ll study by the Swiss Group for Clinical Cancer Research (SAKK 75/02). Gastrointest Endosc. 2010 Jun;71(7):1114-21. doi: 10.1016/j.gie.2009.12.015. Epub 2010 Mar 20.|Klaeser B, Nitzsche E, Schuller JC, Köberle D, Widmer L, Balmer-Majno S, Hany T, Cescato-Wenger C, Brauchli P, Zünd M, Pestalozzi BC, Caspar C, Albrecht S, von Moos R, Ruhstaller T. Limited predictive value of FDG-PET for response assessment in the preoperative treatment of esophageal cancer: results of a prospective multi-center trial (SAKK 75/02). Onkologie. 2009 Dec;32(12):724-30. doi: 10.1159/000251842. Epub 2009 Nov 9.|Ruhstaller T, Widmer L, Schuller JC, Roth A, Hess V, Mingrone W, von Moos R, Borner M, Pestalozzi BC, BalmerMajno S, Köberle D, Terraciano L, Schnider A, Bodis S, Popescu R; Swiss Group for Clinical Cancer Research (SAKK). Multicenter phase II trial of preoperative induction chemotherapy followed by chemoradiation with docetaxel and cisplatin for locally advanced esophageal carcinoma (SAKK 75/02). Ann Oncol. 2009 Sep;20(9):1522-1528. doi: 10.1093/annonc/mdp045. Epub 2009 May 22.|Schuller JC, Balmer-Majno S, Mingrone W, et al.: Preoperative induction chemotherapy with docetaxel-cisplatin followed by concurrent docetaxel-cisplatin and radiation therapy (RT) in patients with locally advanced esophageal cancer: final results of the multicenter phase ll trial SAKK 75/02. [Abstract] J Clin Oncol 26 (Suppl 15): A-4550, 2008.|Ribi K, Nitzsche E, Schuller J, et al.: PET scanning and patient reported dysphagia before and after chemotherapy (CT) for prediction of pathological response after CT and chemoradiotherapy (CRT) in patients with locally advanced esophageal cancer (EC): a multicenter phase ll trial of the Swiss. [Abstract] J Clin Oncol 25 (Suppl 18): A-4587, 2007.|Ruhstaller T, Widmer L, Majno SB, et al.: Preoperative induction chemotherapy with docetaxel-cisplatin followed by concurrent docetaxel-cisplatin and radiation therapy in patients with locally advanced esophageal cancer: a prospective, multicenter phase ll trial of the Swiss Group for Clinical Cancer Research. [Abstract] J Clin Oncol 25 (Suppl 18): A-4562, 2007.	Esophageal Cancer	Cisplatin and Docetaxel	NA	NA	NA	Drug	All	NA NA NA NA NA NA esophageal neoplasms docetaxel NA NCT00072046 NA NA NA NA NA NA NA NA NA NA NA 15102658|20368558|NA|NA|18936475 Rini BI, Halabi S, Taylor J, Small EJ, Schilsky RL; Cancer and Leukemia Group B. Cancer and Leukemia Group B 90206: A randomized phase III trial of interferon-alpha or interferon-alpha plus anti-vascular endothelial growth factor antibody (bevacizumab) in metastatic renal cell carcinoma. Clin Cancer Res. 2004 Apr 15;10(8):2584-6.|Rini BI, Halabi S, Rosenberg JE, Stadler WM, Vaena DA, Archer L, Atkins JN, Picus J, Czaykowski P, Dutcher J, Small EJ. Phase III trial of bevacizumab plus interferon alfa versus interferon alfa monotherapy in patients with metastatic renal cell carcinoma: final results of CALGB 90206. J Clin Oncol. 2010 May 1;28(13):2137-43. doi: 10.1200/JCO.2009.26.5561. Epub 2010 Apr 5.|Rini BI, Halabi S, Rosenberg J, et al.: Bevacizumab plus interferon-alpha versus interferon-alpha monotherapy in patients with metastatic renal cell carcinoma: results of overall survival for CALGB 90206. [Abstract] J Clin Oncol 27 (Suppl 15): A-LBA5019, 2009.|Rini BI, Halabi S, Rosenberg JE, et al.: CALGB 90206: a phase III trial of bevacizumab plus interferon-alpha versus interferon-alpha monotherapy in metastatic renal cell carcinoma. [Abstract] American Society of Clinical Oncology 2008 Genitourinary Cancers Symposium, Feb 14-16, 2008, San Francisco, CA. A-350, 2008.|Rini BI, Halabi S, Rosenberg JE, Stadler WM, Vaena DA, Ou SS, Archer L, Atkins JN, Picus J, Czaykowski P, Dutcher J, Small EJ. Bevacizumab plus interferon alfa compared with interferon alfa monotherapy in patients with metastatic renal cell carcinoma: CALGB 90206. J Clin Oncol. 2008 Nov 20;26(33):5422-8. doi: 10.1200/JCO.2008.16.9847. Epub 2008 Oct 20.	Kidney Cancer	bevacizumab|recombinant interferon alfa	Parallel Assignment	Treatment	Randomized	Biological|Biological	All	Interferon Alfa-2b With or Without Bevacizumab in Treating Patients With Advanced Renal Cell Carcinoma (Kidney Cancer) Interventional Completed Phase 3 2 732 kidney neoplasms|carcinoma, renal cell|carcinoma bevacizumab|interferons|interferon-alpha NA NCT00072072 NA NA NA NA NA NA NA NA NA NA NA 16740761 Reckamp KL, Krysan K, Morrow JD, Milne GL, Newman RA, Tucker C, Elashoff RM, Dubinett SM, Figlin RA. A phase I trial to determine the optimal biological dose of celecoxib when combined with erlotinib in advanced non-small cell lung cancer. Clin Cancer Res. 2006 Jun 1;12(11 Pt 1):3381-8.	Lung Cancer	celecoxib|erlotinib hydrochloride	NA	NA	NA	Drug|Drug	All	NA NA NA NA NA NA carcinoma, non-small-cell lung|lung neoplasms erlotinib hydrochloride|celecoxib NA NCT00072475 NA NA NA NA NA NA NA NA NA NA NA NA|NA Gupta P, Miller AA, Owzar K, et al.: Pharmacokinetics of an oral VEGF receptor tyrosine kinase inhibitor (PTK787/ZK222584) in patients with myelodysplastic syndrome (MDS): Cancer and Leukemia Group B study 10105. [Abstract] J Clin Oncol 24 (Suppl 18): A-6573, 355s, 2006.|Gupta P, Sanford BL, Yu D, et al.: A phase II study of an oral VEGF receptor tyrosine kinase inhibitor (PTK787/ZK222584) in patients with myelodysplastic syndrome (MDS): Cancer and Leukemia Group B study 10105. [Abstract] Blood 108 (11): A-2665, 2006.	Leukemia|Myelodysplastic/Myeloproliferative Neoplasms|Myelodysplastic Syndromes	vatalanib	NA	NA	NA	Drug	All	NA NA NA NA NA NA myelodysplastic-myeloproliferative diseases|myelodysplastic syndromes|preleukemia|myeloproliferative disorders|syndrome vatalanib NA NCT00072501 NA NA NA NA NA NA NA NA NA NA NA 22733916|22474203|20032143|20868895|18477782 Berg WA, Blume JD, Cormack JB, Mendelson EB. Training the ACRIN 6666 Investigators and effects of feedback on breast ultrasound interpretive performance and agreement in BI-RADS ultrasound feature analysis. AJR Am J Roentgenol. 2012 Jul;199(1):224-35. doi: 10.2214/AJR.11.7324.|Berg WA, Zhang Z, Lehrer D, Jong RA, Pisano ED, Barr RG, Böhm-Vélez M, Mahoney MC, Evans WP 3rd, Larsen LH, Morton MJ, Mendelson EB, Farria DM, Cormack JB, Marques HS, Adams A, Yeh NM, Gabrielli G; ACRIN 6666 Investigators. Detection of breast cancer with addition of annual screening ultrasound or a single screening MRI to mammography in women with elevated breast cancer risk. JAMA. 2012 Apr 4;307(13):1394-404. doi: 10.1001/jama.2012.388.|Berg WA, Blume JD, Adams AM, Jong RA, Barr RG, Lehrer DE, Pisano ED, Evans WP 3rd, Mahoney MC, Hovanessian Larsen L, Gabrielli GJ, Mendelson EB. Reasons women at elevated risk of breast cancer refuse breast MR imaging screening: ACRIN 6666. Radiology. 2010 Jan;254(1):79-87. doi: 10.1148/radiol.2541090953.|Berg WA, Sechtin AG, Marques H, Zhang Z. Cystic breast masses and the ACRIN 6666 experience. Radiol Clin North Am. 2010 Sep;48(5):931-87. doi: 10.1016/j.rcl.2010.06.007. Review.|Berg WA, Blume JD, Cormack JB, Mendelson EB, Lehrer D, Böhm-Vélez M, Pisano ED, Jong RA, Evans WP, Morton MJ, Mahoney MC, Larsen LH, Barr RG, Farria DM, Marques HS, Boparai K; ACRIN 6666 Investigators. Combined screening with ultrasound and mammography vs mammography alone in women at elevated risk of breast cancer. JAMA. 2008 May 14;299(18):2151-63. doi: 10.1001/jama.299.18.2151. Erratum in: JAMA. 2010 Apr 21;303(15):1482.	Breast Cancer	breast imaging study|comparison of screening methods|magnetic resonance imaging|radiomammography|ultrasound imaging	NA	NA	NA	Procedure|Procedure|Procedure|Procedure|Procedure	Female	NA NA NA NA NA NA breast neoplasms NA NA NCT00072527 NA NA NA NA NA NA NA NA NA NA NA NA Kelley MJ, Bogart JA, Hodgson LD, et al.: CALGB 30206: phase II study of induction cisplatin (P) and irinotecan (I) followed by combination carboplatin (C), etoposide (E), and thoracic radiotherapy for limited stage small cell lung cancer. [Abstract] J Clin Oncol 25 (Suppl 18): A-7565, 400s, 2007.	Lung Cancer	carboplatin|cisplatin|etoposide|irinotecan hydrochloride|radiation therapy	NA	NA	NA	Drug|Drug|Drug|Drug|Radiation	All	NA NA NA NA NA NA small cell lung carcinoma|lung neoplasms etoposide|carboplatin|irinotecan NA NCT00072553 NA NA NA NA NA NA NA NA NA NA NA 17030548 André T, Tournigand C, Mineur L, Fellague-Chebra R, Flesch M, Mabro M, Hebbar M, Postel Vinay S, Bidard FC, Louvet C, de Gramont A. Phase II study of an optimized 5-fluorouracil-oxaliplatin strategy (OPTIMOX2) with celecoxib in metastatic colorectal cancer: a GERCOR study. Ann Oncol. 2007 Jan;18(1):77-81. doi: 10.1093/annonc/mdl336. Epub 2006 Oct 9.	Colorectal Cancer	celecoxib|fluorouracil|leucovorin calcium|oxaliplatin|adjuvant therapy|conventional surgery|neoadjuvant therapy	NA	NA	NA	Drug|Drug|Drug|Drug|Procedure|Procedure|Procedure	All	NA NA NA NA NA NA colorectal neoplasms fluorouracil|oxaliplatin|levoleucovorin|celecoxib|calcium|leucovorin NA NCT00072761 NA NA NA NA NA NA NA NA NA NA NA 25140956 DeBaun MR, Gordon M, McKinstry RC, Noetzel MJ, White DA, Sarnaik SA, Meier ER, Howard TH, Majumdar S, Inusa BP, Telfer PT, Kirby-Allen M, McCavit TL, Kamdem A, Airewele G, Woods GM, Berman B, Panepinto JA, Fuh BR, Kwiatkowski JL, King AA, Fixler JM, Rhodes MM, Thompson AA, Heiny ME, Redding-Lallinger RC, Kirkham FJ, Dixon N, Gonzalez CE, Kalinyak KA, Quinn CT, Strouse JJ, Miller JP, Lehmann H, Kraut MA, Ball WS Jr, Hirtz D, Casella JF. Controlled trial of transfusions for silent cerebral infarcts in sickle cell anemia. N Engl J Med. 2014 Aug 21;371(8):699-710. doi: 10.1056/NEJMoa1401731.	Sickle Cell Anemia|Stroke	transfusion therapy	Parallel Assignment	Treatment	Randomized	Procedure	All	Silent Cerebral Infarct Transfusion Multi-Center Clinical Trial Interventional Completed Phase 3 2 196 cerebral infarction|anemia, sickle cell|infarction NA NA NCT00072904 NA NA NA NA NA NA NA NA NA NA NA 19592632 Moran A, Pekow P, Grover P, Zorn M, Slovis B, Pilewski J, Tullis E, Liou TG, Allen H; Cystic Fibrosis Related Diabetes Therapy Study Group. Insulin therapy to improve BMI in cystic fibrosis-related diabetes without fasting hyperglycemia: results of the cystic fibrosis related diabetes therapy trial. Diabetes Care. 2009 Oct;32(10):1783-8. doi: 10.2337/dc09-0585. Epub 2009 Jul 10.	Cystic Fibrosis|Diabetes Mellitus	Insulin Asparte|Repaglinide	Parallel Assignment	Treatment	Randomized	Drug|Drug	All	NA NA NA NA NA NA fibrosis|cystic fibrosis|diabetes mellitus repaglinide NA NCT00073229 NA NA NA NA NA NA NA NA NA NA NA 16272358 Sanchez-Merino V, Nie S, Luzuriaga K. HIV-1-specific CD8+ T cell responses and viral evolution in women and infants. J Immunol. 2005 Nov 15;175(10):6976-86.	HIV Infections	NA	NA	NA	NA	NA	All	NA NA NA NA NA NA acquired immunodeficiency syndrome|hiv infections|infection NA NA NCT00073372 NA NA NA NA NA NA NA NA NA NA NA 18032739 Adams HP Jr, Effron MB, Torner J, Dávalos A, Frayne J, Teal P, Leclerc J, Oemar B, Padgett L, Barnathan ES, Hacke W; AbESTT-II Investigators. Emergency administration of abciximab for treatment of patients with acute ischemic stroke: results of an international phase III trial: Abciximab in Emergency Treatment of Stroke Trial (AbESTT-II). Stroke. 2008 Jan;39(1):87-99. Epub 2007 Nov 21.	Acute Disease|Brain Ischemia|Cerebrovascular Accident	Abciximab	Parallel Assignment	Treatment	Randomized	Drug	All	NA NA NA NA NA NA stroke|brain ischemia|ischemia|acute disease abciximab NA NCT00073424 NA NA NA NA NA NA NA NA NA NA NA 18714204|18586756 Farley JJ, Montepiedra G, Storm D, Sirois PA, Malee K, Garvie P, Kammerer B, Naar-King S, Nichols S; PACTG P1042S Team. Assessment of adherence to antiretroviral therapy in perinatally HIV-infected children and youth using self-report measures and pill count. J Dev Behav Pediatr. 2008 Oct;29(5):377-84. doi: 10.1097/DBP.0b013e3181856d22.|Naar-King S, Montepiedra G, Nichols S, Farley J, Garvie PA, Kammerer B, Malee K, Sirois PA, Storm D; PACTG P1042S Team. Allocation of family responsibility for illness management in pediatric HIV. J Pediatr Psychol. 2009 Mar;34(2):187-94. doi: 10.1093/jpepsy/jsn065. Epub 2008 Jun 27.	HIV Infections	NA	NA	NA	NA	NA	All	NA NA NA NA NA NA infection NA NA NCT00073437 NA NA NA NA NA NA NA NA NA NA NA 16840744|18256069 Baughman RP, Drent M, Kavuru M, Judson MA, Costabel U, du Bois R, Albera C, Brutsche M, Davis G, Donohue JF, Müller-Quernheim J, Schlenker-Herceg R, Flavin S, Lo KH, Oemar B, Barnathan ES; Sarcoidosis Investigators. Infliximab therapy in patients with chronic sarcoidosis and pulmonary involvement. Am J Respir Crit Care Med. 2006 Oct 1;174(7):795-802. Epub 2006 Jul 13.|Judson MA, Baughman RP, Costabel U, Flavin S, Lo KH, Kavuru MS, Drent M; Centocor T48 Sarcoidosis Investigators. Efficacy of infliximab in extrapulmonary sarcoidosis: results from a randomised trial. Eur Respir J. 2008 Jun;31(6):1189-96. doi: 10.1183/09031936.00051907. Epub 2008 Feb 6.	Sarcoidosis	Infliximab	Parallel Assignment	Treatment	Randomized	Drug	All	NA NA NA NA NA NA sarcoidosis infliximab NA NCT00073450 NA NA NA NA NA NA NA NA NA NA NA 19433965 Hanrahan EO, Kies MS, Glisson BS, Khuri FR, Feng L, Tran HT, Ginsberg LE, Truong MT, Hong WK, Kim ES. A phase II study of Lonafarnib (SCH66336) in patients with chemorefractory, advanced squamous cell carcinoma of the head and neck. Am J Clin Oncol. 2009 Jun;32(3):274-9. doi: 10.1097/COC.0b013e318187dd57.	Carcinoma, Squamous Cell|Head and Neck Neoplasms	Farnesyl Protein Transferase Inhibitor	NA	NA	NA	Drug	All	NA NA NA NA NA NA carcinoma|carcinoma, squamous cell|head and neck neoplasms|squamous cell carcinoma of head and neck NA NA NCT00073541 NA NA NA NA NA NA NA NA NA NA NA 17126894 Seiden MV, Burris HA, Matulonis U, Hall JB, Armstrong DK, Speyer J, Weber JD, Muggia F. A phase II trial of EMD72000 (matuzumab), a humanized anti-EGFR monoclonal antibody, in patients with platinum-resistant ovarian and primary peritoneal malignancies. Gynecol Oncol. 2007 Mar;104(3):727-31. Epub 2006 Nov 28.	Ovarian Cancer	EMD 72000	NA	NA	NA	Drug	Female	NA NA NA NA NA NA carcinoma, ovarian epithelial|ovarian neoplasms NA NA NCT00073619 NA NA NA NA NA NA NA NA NA NA NA NA|21480032 Cooley, M., Boyd, R.C., & Grados, J.J. (2004). Feasibility of an anxiety preventive intervention for community violence exposed children. The Journal of Primary Prevention, 25(1), 105-123.|Cooley-Strickland MR, Griffin RS, Darney D, Otte K, Ko J. Urban African American youth exposed to community violence: a school-based anxiety preventive intervention efficacy study. J Prev Interv Community. 2011;39(2):149-66. doi: 10.1080/10852352.2011.556573.	Anxiety Disorders	Cognitive-behavioral group therapy	Parallel Assignment	Prevention	Randomized	Behavioral	All	Preventing Anxiety Disorders in Urban Youth Interventional Completed N/A 2 200 anxiety disorders NA NA NCT00073671 NA NA NA NA NA NA NA NA NA NA NA 19491183 Garber J, Clarke GN, Weersing VR, Beardslee WR, Brent DA, Gladstone TR, DeBar LL, Lynch FL, D'Angelo E, Hollon SD, Shamseddeen W, Iyengar S. Prevention of depression in at-risk adolescents: a randomized controlled trial. JAMA. 2009 Jun 3;301(21):2215-24. doi: 10.1001/jama.2009.788.	Depression	Cognitive-behavioral prevention program|Usual care	Parallel Assignment	Prevention	Randomized	Behavioral|Other	All	Prevention of Depression in At-Risk Adolescents Interventional Completed N/A 2 316 depressive disorder|depression NA NA NCT00073866 NA NA NA NA NA NA NA NA NA NA NA 16096702 Argiris A, Kut V, Luong L, Avram MJ. Phase I and pharmacokinetic study of docetaxel, irinotecan, and celecoxib in patients with advanced non-small cell lung cancer. Invest New Drugs. 2006 May;24(3):203-12.	Lung Cancer	celecoxib|docetaxel|irinotecan hydrochloride	NA	NA	NA	Drug|Drug|Drug	All	NA NA NA NA NA NA carcinoma, non-small-cell lung|lung neoplasms docetaxel|irinotecan|celecoxib NA NCT00073905 NA NA NA NA NA NA NA NA NA NA NA NA|18669455 Gerber D, Dietrich D, Koeberle D, et al.: Clinical benefit and quality of life in patients with advanced biliary tract cancer receiving gemcitabine plus capecitabine (GemCap): results from a multicenter phase II trial (SAKK 44/02). [Abstract] J Clin Oncol 26 (Suppl 15): A-15531, 2008.|Koeberle D, Saletti P, Borner M, Gerber D, Dietrich D, Caspar CB, Mingrone W, Beretta K, Strasser F, Ruhstaller T, Mora O, Herrmann R; Swiss Group for Clinical Cancer Research. Patient-reported outcomes of patients with advanced biliary tract cancers receiving gemcitabine plus capecitabine: a multicenter, phase II trial of the Swiss Group for Clinical Cancer Research. J Clin Oncol. 2008 Aug 1;26(22):3702-8. doi: 10.1200/JCO.2008.16.5704.	Extrahepatic Bile Duct Cancer|Gallbladder Cancer|Liver Cancer|Pain	capecitabine plus gemcitabine	NA	NA	NA	Drug	All	NA NA NA NA NA NA bile duct neoplasms|cholangiocarcinoma|liver neoplasms|biliary tract neoplasms|gallbladder neoplasms gemcitabine|capecitabine NA NCT00073931 NA NA NA NA NA NA NA NA NA NA NA 17312330 Gopal AK, Rajendran JG, Gooley TA, Pagel JM, Fisher DR, Petersdorf SH, Maloney DG, Eary JF, Appelbaum FR, Press OW. High-dose [131I]tositumomab (anti-CD20) radioimmunotherapy and autologous hematopoietic stem-cell transplantation for adults > or = 60 years old with relapsed or refractory B-cell lymphoma. J Clin Oncol. 2007 Apr 10;25(11):1396-402. Epub 2007 Feb 20.	Lymphoma	filgrastim|sargramostim|autologous bone marrow transplantation|peripheral blood stem cell transplantation|tositumomab and iodine I 131 tositumomab	NA	NA	NA	Biological|Biological|Procedure|Procedure|Radiation	All	NA NA NA NA NA NA lymphoma, non-hodgkin|lymphoma sargramostim|iodine-131 anti-b1 antibody NA NCT00074009 NA NA NA NA NA NA NA NA NA NA NA 20574790 Shah MA, Power DG, Kindler HL, Holen KD, Kemeny MM, Ilson DH, Tang L, Capanu M, Wright JJ, Kelsen DP. A multicenter, phase II study of bortezomib (PS-341) in patients with unresectable or metastatic gastric and gastroesophageal junction adenocarcinoma. Invest New Drugs. 2011 Dec;29(6):1475-81. doi: 10.1007/s10637-010-9474-7. Epub 2010 Jun 25.	Gastric Cancer	bortezomib	NA	NA	NA	Drug	All	NA NA NA NA NA NA stomach neoplasms|adenocarcinoma bortezomib NA NCT00074074 NA NA NA NA NA NA NA NA NA NA NA 22102701|NA Baron F, Suciu S, Amadori S, Muus P, Zwierzina H, Denzlinger C, Delforge M, Thyss A, Selleslag D, Indrak K, Ossenkoppele G, de Witte T. Value of infliximab (Remicade®) in patients with low-risk myelodysplastic syndrome: final results of a randomized phase II trial (EORTC trial 06023) of the EORTC Leukemia Group. Haematologica. 2012 Apr;97(4):529-33. doi: 10.3324/haematol.2011.044347. Epub 2011 Nov 18.|Baila L, Suciu S, Muus P, et al.: Assessment of two doses of infliximab in patients with low/intermediate risk IPSS myelodysplastic syndrome (MDS): an EORTC leukemia group (LG) randomized phase II trial (06023). [Abstract] Blood 110 (11): A-1456, 2007.	Myelodysplastic Syndromes	infliximab	NA	NA	NA	Biological	All	NA NA NA NA NA NA preleukemia|syndrome|myelodysplastic syndromes infliximab NA NCT00074152 NA NA NA NA NA NA NA NA NA NA NA 18784962|18650162|24439313 Wapnir IL, Aebi S, Gelber S, Anderson SJ, Láng I, Robidoux A, Mamounas EP, Wolmark N. Progress on BIG 1-02/IBCSG 27-02/NSABP B-37, a prospective randomized trial evaluating chemotherapy after local therapy for isolated locoregional recurrences of breast cancer. Ann Surg Oncol. 2008 Nov;15(11):3227-31. doi: 10.1245/s10434-008-0129-2. Epub 2008 Sep 11.|Wapnir IL, Aebi S, Geyer CE, Zahrieh D, Gelber RD, Anderson SJ, Robidoux A, Bernhard J, Maibach R, Castiglione-Gertsch M, Coates AS, Piccart MJ, Clemons MJ, Costantino JP, Wolmark N; IBCSG; BIG; NSABP. A randomized clinical trial of adjuvant chemotherapy for radically resected locoregional relapse of breast cancer: IBCSG 27-02, BIG 1-02, and NSABP B-37. Clin Breast Cancer. 2008 Jun;8(3):287-92. doi: 10.3816/CBC.2008.n.035.|Aebi S, Gelber S, Anderson SJ, Láng I, Robidoux A, Martín M, Nortier JW, Paterson AH, Rimawi MF, Cañada JM, Thürlimann B, Murray E, Mamounas EP, Geyer CE Jr, Price KN, Coates AS, Gelber RD, Rastogi P, Wolmark N, Wapnir IL; CALOR investigators. Chemotherapy for isolated locoregional recurrence of breast cancer (CALOR): a randomised trial. Lancet Oncol. 2014 Feb;15(2):156-63. doi: 10.1016/S1470-2045(13)70589-8. Epub 2014 Jan 16.	Breast Cancer	chemotherapy|radiation therapy	Parallel Assignment	Treatment	Randomized	Drug|Radiation	Female	Adjuvant Chemotherapy in Treating Women Who Have Undergone Resection for Relapsed Breast Cancer; Chemotherapy as Adjuvant for LOcally Recurrent Breast Cancer Interventional Completed Phase 3 2 162 breast neoplasms NA NA NCT00074282 NA NA NA NA NA NA NA NA NA NA NA NA|NA Kay NE, Kim HT, Kempin S, et al.: Predictors of clinical outcome to pentostatin, cyclophosphamide and rituximab (PCR) followed by campath for relapsed/refractory CLL : a study of the Eastern Cooperative Oncology Group, E2903. [Abstract] Blood 112 (11): A-1057, 2008.|Kempin S, Kay NE, Sun Z, et al.: Early results of pentostatin, cytoxan, rituximab (PCR) followed by CAMPATH-H (CA) for the treatment of relapse/refractory chronic lymphocytic leukemia (CLL) in ECOG protocol E2903. [Abstract] Blood 110 (11): A-3109, 2007.	Leukemia	rituximab|cyclophosphamide|pentostatin|Alemtuzumab	NA	NA	NA	Biological|Drug|Drug|Drug	All	Pentostatin, Cyclophosphamide, and Rituximab Followed By Campath-1H in Patients With Relapsed or Refractory B-Cell CLL Interventional Completed Phase 2 3 102 leukemia pentostatin|rituximab|cyclophosphamide|alemtuzumab NA NCT00074386 NA NA NA NA NA NA NA NA NA NA NA 16539632|16003227|17195325|16850377|16970840|16628690|15888204|17949460|17876267|19776780|19800334|19298451|20346065|19940946|21083386|22938898|22759736|22762561|23290631|23512786|23714349|24030928|24103022 Carter JT, Melcher ML, Carlson LL, Roland ME, Stock PG. Thymoglobulin-associated Cd4+ T-cell depletion and infection risk in HIV-infected renal transplant recipients. Am J Transplant. 2006 Apr;6(4):753-60.|Frassetto L, Baluom M, Jacobsen W, Christians U, Roland ME, Stock PG, Carlson L, Benet LZ. Cyclosporine pharmacokinetics and dosing modifications in human immunodeficiency virus-infected liver and kidney transplant recipients. Transplantation. 2005 Jul 15;80(1):13-7.|Roland ME, Carlson LL, Frassetto LA, Stock PG. Solid organ transplantation: referral, management, and outcomes in HIV-infected patients. AIDS Read. 2006 Dec;16(12):664-8, 675-8. Review.|Roland ME, Stock PG. Liver transplantation in HIV-infected recipients. Semin Liver Dis. 2006 Aug;26(3):273-84. Review.|Roland ME, Stock PG. Solid organ transplantation is a reality for patients with HIV infection. Curr HIV/AIDS Rep. 2006 Sep;3(3):132-8. Review.|Terrault NA, Carter JT, Carlson L, Roland ME, Stock PG. Outcome of patients with hepatitis B virus and human immunodeficiency virus infections referred for liver transplantation. Liver Transpl. 2006 May;12(5):801-7.|Bihl FK, Loggi E, Chisholm JV 3rd, Hewitt HS, Henry LM, Linde C, Suscovich TJ, Wong JT, Frahm N, Andreone P, Brander C. Simultaneous assessment of cytotoxic T lymphocyte responses against multiple viral infections by combined usage of optimal epitope matrices, anti- CD3 mAb T-cell expansion and ""RecycleSpot"". J Transl Med. 2005 May 11;3(1):20."|Frassetto LA, Browne M, Cheng A, Wolfe AR, Roland ME, Stock PG, Carlson L, Benet LZ. Immunosuppressant pharmacokinetics and dosing modifications in HIV-1 infected liver and kidney transplant recipients. Am J Transplant. 2007 Dec;7(12):2816-20. Epub 2007 Oct 19.|Stock PG, Roland ME. Evolving clinical strategies for transplantation in the HIV-positive recipient. Transplantation. 2007 Sep 15;84(5):563-71.|Frassetto LA, Tan-Tam C, Stock PG. Renal transplantation in patients with HIV. Nat Rev Nephrol. 2009 Oct;5(10):582-9. doi: 10.1038/nrneph.2009.140. Review.|Subramanian A, Sulkowski M, Barin B, Stablein D, Curry M, Nissen N, Dove L, Roland M, Florman S, Blumberg E, Stosor V, Jayaweera DT, Huprikar S, Fung J, Pruett T, Stock P, Ragni M. MELD score is an important predictor of pretransplantation mortality in HIV-infected liver transplant candidates. Gastroenterology. 2010 Jan;138(1):159-64. doi: 10.1053/j.gastro.2009.09.053. Epub 2009 Sep 30.|Gasser O, Bihl F, Sanghavi S, Rinaldo C, Rowe D, Hess C, Stablein D, Roland M, Stock P, Brander C. Treatment-dependent loss of polyfunctional CD8+ T-cell responses in HIV-infected kidney transplant recipients is associated with herpesvirus reactivation. Am J Transplant. 2009 Apr;9(4):794-803. doi: 10.1111/j.1600-6143.2008.02539.x.|Coffin CS, Stock PG, Dove LM, Berg CL, Nissen NN, Curry MP, Ragni M, Regenstein FG, Sherman KE, Roland ME, Terrault NA. Virologic and clinical outcomes of hepatitis B virus infection in HIV-HBV coinfected transplant recipients. Am J Transplant. 2010 May;10(5):1268-75. doi: 10.1111/j.1600-6143.2010.03070.x. Epub 2010 Mar 19.|Tan-Tam CC, Frassetto LA, Stock PG. Liver and kidney transplantation in HIV-infected patients. AIDS Rev. 2009 Oct-Dec;11(4):190-204. Review.|Stock PG, Barin B, Murphy B, Hanto D, Diego JM, Light J, Davis C, Blumberg E, Simon D, Subramanian A, Millis JM, Lyon GM, Brayman K, Slakey D, Shapiro R, Melancon J, Jacobson JM, Stosor V, Olson JL, Stablein DM, Roland ME. Outcomes of kidney transplantation in HIV-infected recipients. N Engl J Med. 2010 Nov 18;363(21):2004-14. doi: 10.1056/NEJMoa1001197. Erratum in: N Engl J Med. 2011 Mar 17;364(11):1082.|Harbell J, Fung J, Nissen N, Olthoff K, Florman SS, Hanto DW, Light J, Bartlett ST, Tzakis AG, Pearson TC, Barin B, Roland ME, Stock PG; HIV-TR Investigators. Surgical complications in 275 HIV-infected liver and/or kidney transplantation recipients. Surgery. 2012 Sep;152(3):376-81. doi: 10.1016/j.surg.2012.06.012.|Nissen NN, Barin B, Stock PG. Malignancy in the HIV-infected patients undergoing liver and kidney transplantation. Curr Opin Oncol. 2012 Sep;24(5):517-21. doi: 10.1097/CCO.0b013e328355e0d7. Review.|Ragni MV, Devera ME, Roland ME, Wong M, Stosor V, Sherman KE, Hardy D, Blumberg E, Fung J, Barin B, Stablein D, Stock PG. Liver transplant outcomes in HIV+ haemophilic men. Haemophilia. 2013 Jan;19(1):134-40. doi: 10.1111/j.1365-2516.2012.02905.x. Epub 2012 Jul 5.|Ansari IU, Allen T, Berical A, Stock PG, Barin B, Striker R. Phenotypic analysis of NS5A variant from liver transplant patient with increased cyclosporine susceptibility. Virology. 2013 Feb 20;436(2):268-73. doi: 10.1016/j.virol.2012.11.018. Epub 2013 Jan 2.|Bahirwani R, Barin B, Olthoff K, Stock P, Murphy B, Rajender Reddy K; Solid Organ Transplantation in HIV: Multi-Site Study Investigators. Chronic kidney disease after liver transplantation in human immunodeficiency virus/hepatitis C virus-coinfected recipients versus human immunodeficiency virus-infected recipients without hepatitis C virus: results from the National Institutes of Health multi-site study. Liver Transpl. 2013 Jun;19(6):619-26. doi: 10.1002/lt.23648.|Chin-Hong P, Beatty G, Stock P. Perspectives on liver and kidney transplantation in the human immunodeficiency virus-infected patient. Infect Dis Clin North Am. 2013 Jun;27(2):459-71. doi: 10.1016/j.idc.2013.02.010. Epub 2013 Mar 29. Review.|Frassetto L, Floren L, Barin B, Browne M, Wolfe A, Roland M, Stock P, Carlson L, Christians U, Benet L. Changes in clearance, volume and bioavailability of immunosuppressants when given with HAART in HIV-1 infected liver and kidney transplant recipients. Biopharm Drug Dispos. 2013 Nov;34(8):442-51. doi: 10.1002/bdd.1860. Epub 2013 Sep 12.|Gregg KS, Barin B, Pitrak D, Ramaprasad C, Pursell K. Acquired hypogammaglobulinemia in HIV-positive subjects after liver transplantation. Transpl Infect Dis. 2013 Dec;15(6):581-7. doi: 10.1111/tid.12139. Epub 2013 Sep 18.	HIV Infections|Kidney Disease|Liver Disease NA NA NA NA NA All	NA	NA	NA	NA	NA	NA	kidney diseases|liver diseases	NA	NA
NCT00074425	NA	NA	NA	NA	NA	NA	NA	NA	NA	NA	NA	17453597|20368766|21330907	MacQueen KM, Namey E, Chilongozi DA, Mtweve SP, Mlingo M, Morar N, Reid C, Ristow A, Sahay S; HPTN 035 Standard of Care Assessment Team. Community perspectives on care options for HIV prevention trial participants. AIDS Care. 2007 Apr;19(4):554-60.|Minces LR, McGowan I. Advances in the Development of Microbicides for the Prevention of HIV Infection. Curr Infect Dis Rep. 2010 Jan;12(1):56-62. doi: 10.1007/s11908-009-0076-5.|Abdool Karim SS, Richardson BA, Ramjee G, Hoffman IF, Chirenje ZM, Taha T, Kapina M, Maslankowski L, Coletti A, Profy A, Moench TR, Piwowar-Manning E, Mâsse B, Hillier SL, Soto-Torres L; HIV Prevention Trials Network (HPTN) 035 Study Team. Safety and effectiveness of BufferGel and 0.5% PRO2000 gel for the prevention of HIV infection in women. AIDS. 2011 Apr 24;25(7):957-66. doi: 10.1097/QAD.0b013e32834541d9.	HIV Infections BufferGel|PRO 2000/5 Gel|Placebo gel NA NA NA Drug|Drug|Drug Female	BufferGel and PRO 2000/5: Vaginal Gels to Prevent HIV Infection in Women	Interventional	Completed	Phase 2	4	3101	hiv infections|infection|acquired immunodeficiency syndrome|communicable diseases	NA	NA
NCT00074490	NA	NA	NA	NA	NA	NA	NA	NA	NA	NA	NA	23426943	Fowler DH, Mossoba ME, Steinberg SM, Halverson DC, Stroncek D, Khuu HM, Hakim FT, Castiello L, Sabatino M, Leitman SF, Mariotti J, Gea-Banacloche JC, Sportes C, Hardy NM, Hickstein DD, Pavletic SZ, Rowley S, Goy A, Donato M, Korngold R, Pecora A, Levine BL, June CH, Gress RE, Bishop MR. Phase 2 clinical trial of rapamycin-resistant donor CD4+ Th2/Th1 (T-Rapa) cells after low-intensity allogeneic hematopoietic cell transplantation. Blood. 2013 Apr 11;121(15):2864-74. doi: 10.1182/blood-2012-08-446872. Epub 2013 Feb 20.	Leukemia|Lymphoma|Multiple Myleoma|Myelodysplastic Syndrome|Myeloproliferative Disorders Rituximab|Fludarabine|Etoposide|Doxorubicin|Vincristine|Cyclophosphamide|Peripheral blood stem cell (PBSC) transplantation|T cell donor lymphocyte infusion (DLI) with unmanipulated donor T cells|Prednisone|Allogeneic hematopoietic stem cell transplant (HSCT)|Filgrastim|T-Rapa cell Donor Lymphocyte Infusion (DLI) Parallel Assignment Treatment Randomized Drug|Drug|Drug|Drug|Drug|Drug|Procedure|Genetic|Drug|Procedure|Drug|Genetic All	Donor Stem Cell Transplant With No or Low-Intensity Chemotherapy Using Sirolimus and Treated Immune Cells to Treat Blood and Lymph Cancers	Interventional	Terminated	Phase 2	6	442	lymphoma|preleukemia|myeloproliferative disorders|syndrome|leukemia|myelodysplastic syndromes	cyclophosphamide|doxorubicin|vincristine|etoposide|rituximab|fludarabine|prednisone	NA
NCT00074607	NA	NA	NA	NA	NA	NA	NA	NA	NA	NA	NA	17909804	Bernardi RJ, Bomgaars L, Fox E, Balis FM, Egorin MJ, Lagattuta TF, Aikin A, Whitcomb P, Renbarger J, Lieberman FS, Berg SL, Blaney SM. Phase I clinical trial of intrathecal gemcitabine in patients with neoplastic meningitis. Cancer Chemother Pharmacol. 2008 Jul;62(2):355-61. Epub 2007 Oct 2.	Meningitis|Neoplasms Gemcitabine NA NA NA Drug All	NA	NA	NA	NA	NA	NA	meningococcal infections|meningeal carcinomatosis|meningitis	gemcitabine	NA
NCT00074685	NA	NA	NA	NA	NA	NA	NA	NA	NA	NA	NA	9843209|9804339|11511292|11912510|12648223|14734878|15238912|16250204|NA|18571597|18948357|19241467	Richard G, Smith LE, Bailey RA, Itin P, Hohl D, Epstein EH Jr, DiGiovanna JJ, Compton JG, Bale SJ. Mutations in the human connexin gene GJB3 cause erythrokeratodermia variabilis. Nat Genet. 1998 Dec;20(4):366-9.|Zettersten E, Man MQ, Sato J, Denda M, Farrell A, Ghadially R, Williams ML, Feingold KR, Elias PM. Recessive x-linked ichthyosis: role of cholesterol-sulfate accumulation in the barrier abnormality. J Invest Dermatol. 1998 Nov;111(5):784-90.|Sprecher E, Chavanas S, DiGiovanna JJ, Amin S, Nielsen K, Prendiville JS, Silverman R, Esterly NB, Spraker MK, Guelig E, de Luna ML, Williams ML, Buehler B, Siegfried EC, Van Maldergem L, Pfendner E, Bale SJ, Uitto J, Hovnanian A, Richard G. The spectrum of pathogenic mutations in SPINK5 in 19 families with Netherton syndrome: implications for mutation detection and first case of prenatal diagnosis. J Invest Dermatol. 2001 Aug;117(2):179-87.|Richard G, Rouan F, Willoughby CE, Brown N, Chung P, Ryynänen M, Jabs EW, Bale SJ, DiGiovanna JJ, Uitto J, Russell L. Missense mutations in GJB2 encoding connexin-26 cause the ectodermal dysplasia keratitis-ichthyosis-deafness syndrome. Am J Hum Genet. 2002 May;70(5):1341-8. Epub 2002 Mar 22.|Richard G, Brown N, Rouan F, Van der Schroeff JG, Bijlsma E, Eichenfield LF, Sybert VP, Greer KE, Hogan P, Campanelli C, Compton JG, Bale SJ, DiGiovanna JJ, Uitto J. Genetic heterogeneity in erythrokeratodermia variabilis: novel mutations in the connexin gene GJB4 (Cx30.3) and genotype-phenotype correlations. J Invest Dermatol. 2003 Apr;120(4):601-9.|Fowler AJ, Moskowitz DG, Wong A, Cohen SP, Williams ML, Heyman MB. Nutritional status and gastrointestinal structure and function in children with ichthyosis and growth failure. J Pediatr Gastroenterol Nutr. 2004 Feb;38(2):164-9.|Moskowitz DG, Fowler AJ, Heyman MB, Cohen SP, Crumrine D, Elias PM, Williams ML. Pathophysiologic basis for growth failure in children with ichthyosis: an evaluation of cutaneous ultrastructure, epidermal permeability barrier function, and energy expenditure. J Pediatr. 2004 Jul;145(1):82-92.|Leachman SA, Kaspar RL, Fleckman P, Florell SR, Smith FJ, McLean WH, Lunny DP, Milstone LM, van Steensel MA, Munro CS, O'Toole EA, Celebi JT, Kansky A, Lane EB. Clinical and pathological features of pachyonychia congenita. J Investig Dermatol Symp Proc. 2005 Oct;10(1):3-17. Review.|Richard G, Ratajcaz P, Amin S, Ilyas H. Netherton Syndrome: Novel and Recurrent Mutations in SPINK5 and implications for screening and diagnosis. J Invest Dermatol 122, 2004.|Ross R, DiGiovanna JJ, Capaldi L, Argenyi Z, Fleckman P, Robinson-Bostom L. Histopathologic characterization of epidermolytic hyperkeratosis: a systematic review of histology from the National Registry for Ichthyosis and Related Skin Disorders. J Am Acad Dermatol. 2008 Jul;59(1):86-90. doi: 10.1016/j.jaad.2008.02.031. Review.|Farasat S, Wei MH, Herman M, Liewehr DJ, Steinberg SM, Bale SJ, Fleckman P, Toro JR. Novel transglutaminase-1 mutations and genotype-phenotype investigations of 104 patients with autosomal recessive congenital ichthyosis in the USA. J Med Genet. 2009 Feb;46(2):103-11. doi: 10.1136/jmg.2008.060905. Epub 2008 Oct 23.|Herman ML, Farasat S, Steinbach PJ, Wei MH, Toure O, Fleckman P, Blake P, Bale SJ, Toro JR. Transglutaminase-1 gene mutations in autosomal recessive congenital ichthyosis: summary of mutations (including 23 novel) and modeling of TGase-1. Hum Mutat. 2009 Apr;30(4):537-47. doi: 10.1002/humu.20952. Review.	Darier Disease|Hailey-Hailey Disease|Hyperkeratosis, Epidermolytic|Ichthyosis|Ichthyosis, Lamellar|Ichthyosis, X-Linked|Keratoderma NA NA NA NA NA All	NA	NA	NA	NA	NA	NA	ichthyosis|hyperkeratosis, epidermolytic|ichthyosis, lamellar|pemphigus, benign familial|ichthyosis, x-linked|darier disease	NA	NA
NCT00074711	NA	NA	NA	NA	NA	NA	NA	NA	NA	NA	NA	20484446	Heaney RP, Recker RR, Watson P, Lappe JM. Phosphate and carbonate salts of calcium support robust bone building in osteoporosis. Am J Clin Nutr. 2010 Jul;92(1):101-5. doi: 10.3945/ajcn.2009.29085. Epub 2010 May 19.	Osteopenia|Osteoporosis Calcium carbonate|Calcium Phosphate Parallel Assignment Treatment Randomized Drug|Drug Female	Adding Phosphorus to Osteoporosis Drug Treatment	Interventional	Completed	Phase 2	2	241	bone diseases, metabolic|osteoporosis	calcium, dietary|calcium|calcium carbonate	NA
NCT00074776	NA	NA	NA	NA	NA	NA	NA	NA	NA	NA	NA	18358540	Suppes T, Marangell LB, Bernstein IH, Kelly DI, Fischer EG, Zboyan HA, Snow DE, Martinez M, Al Jurdi R, Shivakumar G, Sureddi S, Gonzalez R. A single blind comparison of lithium and lamotrigine for the treatment of bipolar II depression. J Affect Disord. 2008 Dec;111(2-3):334-43. doi: 10.1016/j.jad.2008.02.004. Epub 2008 Mar 20.	Bipolar Disorder Lithium|Lamotrigine Parallel Assignment Treatment Randomized Drug|Drug All	Acute Treatment of Bipolar II Depression	Interventional	Completed	Phase 3	2	102	bipolar disorder|depression	lamotrigine	NA
NCT00074815	NA	NA	NA	NA	NA	NA	NA	NA	NA	NA	NA	21934055	Franklin ME, Sapyta J, Freeman JB, Khanna M, Compton S, Almirall D, Moore P, Choate-Summers M, Garcia A, Edson AL, Foa EB, March JS. Cognitive behavior therapy augmentation of pharmacotherapy in pediatric obsessive-compulsive disorder: the Pediatric OCD Treatment Study II (POTS II) randomized controlled trial. JAMA. 2011 Sep 21;306(11):1224-32. doi: 10.1001/jama.2011.1344. Erratum in: JAMA. 2012 Apr 25;307(16):1694.	Obsessive-Compulsive Disorder Serotonin reuptake inhibitors management|Cognitive behavioral therapy by a psychologist|Instructional cognitive behavioral therapy by a psychiatrist Parallel Assignment Treatment Randomized Drug|Behavioral|Behavioral All	Treatment of Obsessive Compulsive Disorder in Children	Interventional	Completed	Phase 3	3	124	obsessive-compulsive disorder|compulsive personality disorder	sertraline|clomipramine|serotonin uptake inhibitors|venlafaxine hydrochloride|fluoxetine|paroxetine|citalopram|fluvoxamine|serotonin	NA
NCT00075049	NA	NA	NA	NA	NA	NA	NA	NA	NA	NA	NA	16904798	Stewart VA, McGrath SM, Walsh DS, Davis S, Hess AS, Ware LA, Kester KE, Cummings JF, Burge JR, Voss G, Delchambre M, Garçon N, Tang DB, Cohen JD, Heppner DG Jr. Pre-clinical evaluation of new adjuvant formulations to improve the immunogenicity of the malaria vaccine RTS,S/AS02A. Vaccine. 2006 Oct 30;24(42-43):6483-92. Epub 2006 Jul 3.	Malaria RTS,S with AS02A/AS01B adjuvant NA NA NA Biological All	NA	NA	NA	NA	NA	NA	malaria	NA	NA
NCT00075088	NA	NA	NA	NA	NA	NA	NA	NA	NA	NA	NA	21256997|22115367|21237383|15534844|17015064	Drew BJ, Sommargren CE, Schindler DM, Benedict K, Zegre-Hemsey J, Glancy JP. A simple strategy improves prehospital electrocardiogram utilization and hospital treatment for patients with acute coronary syndrome (from the ST SMART Study). Am J Cardiol. 2011 Feb 1;107(3):347-52. doi: 10.1016/j.amjcard.2010.09.027.|Zègre Hemsey JK, Dracup K, Fleischmann K, Sommargren CE, Drew BJ. Prehospital 12-lead ST-segment monitoring improves the early diagnosis of acute coronary syndrome. J Electrocardiol. 2012 May-Jun;45(3):266-71. doi: 10.1016/j.jelectrocard.2011.10.004. Epub 2011 Nov 23.|Zègre-Hemsey J, Sommargren CE, Drew BJ. Initial ECG acquisition within 10 minutes of arrival at the emergency department in persons with chest pain: time and gender differences. J Emerg Nurs. 2011 Jan;37(1):109-12. doi: 10.1016/j.jen.2009.11.004. Epub 2009 Dec 11.|Drew BJ, Dempsey ED, Joo TH, Sommargren CE, Glancy JP, Benedict K, Krucoff MW. Pre-hospital synthesized 12-lead ECG ischemia monitoring with trans-telephonic transmission in acute coronary syndromes: pilot study results of the ST SMART trial. J Electrocardiol. 2004;37 Suppl:214-21.|Drew BJ, Sommargren CE, Schindler DM, Zegre J, Benedict K, Krucoff MW. Novel electrocardiogram configurations and transmission procedures in the prehospital setting: effect on ischemia and arrhythmia determination. J Electrocardiol. 2006 Oct;39(4 Suppl):S157-60.	Chest Pain|Myocardial Infarction Electrocardiogram (ECG) Intervention|Routine Clinical Practice Parallel Assignment Diagnostic Randomized Device|Other All	Tele-Electrocardiography in Emergency Cardiac Care	Interventional	Completed	Phase 3	2	794	emergencies|chest pain|infarction|myocardial infarction	NA	NA
NCT00075335	NA	NA	NA	NA	NA	NA	NA	NA	NA	NA	NA	24244025	Lundqvist A, Smith AL, Takahashi Y, Wong S, Bahceci E, Cook L, Ramos C, Tawab A, McCoy JP Jr, Read EJ, Khuu HM, Bolan CD, Joo J, Geller N, Leitman SF, Calandra G, Dunbar C, Kurlander R, Childs RW. Differences in the phenotype, cytokine gene expression profiles, and in vivo alloreactivity of T cells mobilized with plerixafor compared with G-CSF. J Immunol. 2013 Dec 15;191(12):6241-9. doi: 10.4049/jimmunol.1301148. Epub 2013 Nov 15.	Healthy AMD3100 (Mozobil plerixafor) NA NA NA Drug All	NA	NA	NA	NA	NA	NA	NA	plerixafor octahydrochloride	NA
NCT00075452	NA	NA	NA	NA	NA	NA	NA	NA	NA	NA	NA	15908661	Louvet C, Labianca R, Hammel P, Lledo G, Zampino MG, André T, Zaniboni A, Ducreux M, Aitini E, Taïeb J, Faroux R, Lepere C, de Gramont A; GERCOR; GISCAD. Gemcitabine in combination with oxaliplatin compared with gemcitabine alone in locally advanced or metastatic pancreatic cancer: results of a GERCOR and GISCAD phase III trial. J Clin Oncol. 2005 May 20;23(15):3509-16.	Pancreatic Cancer gemcitabine hydrochloride|oxaliplatin NA NA NA Drug|Drug All	NA	NA	NA	NA	NA	NA	pancreatic neoplasms	gemcitabine|oxaliplatin	NA
NCT00075504	NA	NA	NA	NA	NA	NA	NA	NA	NA	NA	NA	20981545	Ocean AJ, Christos P, Sparano JA, Matulich D, Kaubish A, Siegel A, Sung M, Ward MM, Hamel N, Espinoza-Delgado I, Yen Y, Lane ME. Phase II trial of the ribonucleotide reductase inhibitor 3-aminopyridine-2-carboxaldehydethiosemicarbazone plus gemcitabine in patients with advanced biliary tract cancer. Cancer Chemother Pharmacol. 2011 Aug;68(2):379-88. doi: 10.1007/s00280-010-1481-z. Epub 2010 Oct 28.	Stage II Gallbladder Cancer|Stage IIIA Gallbladder Cancer|Stage IIIB Gallbladder Cancer|Stage IVA Gallbladder Cancer|Stage IVB Gallbladder Cancer triapine|gemcitabine NA NA NA Drug|Drug All	NA	NA	NA	NA	NA	NA	gallbladder neoplasms	gemcitabine	NA
NCT00075556	NA	NA	NA	NA	NA	NA	NA	NA	NA	NA	NA	18418009	Dupuis O, Vie B, Lledo G, Hennequin C, Noirclerc M, Bennamoun M, Jacob JH. Preoperative treatment combining capecitabine with radiation therapy in rectal cancer: a GERCOR Phase II Study. Oncology. 2007;73(3-4):169-76. doi: 10.1159/000127383. Epub 2008 Apr 16.	Colorectal Cancer capecitabine|conventional surgery|neoadjuvant therapy|radiation therapy NA NA NA Drug|Procedure|Procedure|Radiation All	NA	NA	NA	NA	NA	NA	adenocarcinoma|colorectal neoplasms	capecitabine	NA
NCT00075569	NA	NA	NA	NA	NA	NA	NA	NA	NA	NA	NA	17586030	Einstein MH, Kadish AS, Burk RD, Kim MY, Wadler S, Streicher H, Goldberg GL, Runowicz CD. Heat shock fusion protein-based immunotherapy for treatment of cervical intraepithelial neoplasia III. Gynecol Oncol. 2007 Sep;106(3):453-60. Epub 2007 Jun 22.	Cervical Cancer|Precancerous Condition HspE7 NA NA NA Biological Female	SGN-00101 Immunotherapy in Treating Patients With Grade III Cervical Intraepithelial Neoplasia	Interventional	Completed	Phase 2	2	64	precancerous conditions|cervical intraepithelial neoplasia|uterine cervical neoplasms	NA	NA
NCT00075660	NA	NA	NA	NA	NA	NA	NA	NA	NA	NA	NA	17393073	Knox JJ, Hotte SJ, Kollmannsberger C, Winquist E, Fisher B, Eisenhauer EA. Phase II study of Triapine in patients with metastatic renal cell carcinoma: a trial of the National Cancer Institute of Canada Clinical Trials Group (NCIC IND.161). Invest New Drugs. 2007 Oct;25(5):471-7. Epub 2007 Mar 28.	Kidney Cancer triapine NA NA NA Drug All	NA	NA	NA	NA	NA	NA	kidney neoplasms|carcinoma, renal cell	NA	NA
NCT00075686	NA	NA	NA	NA	NA	NA	NA	NA	NA	NA	NA	NA	Philip PA, Benedetti J, Fenoglio-Preiser C, et al.: Phase III study of gemcitabine [G] plus cetuximab [C] versus gemcitabine in patients [pts] with locally advanced or metastatic pancreatic adenocarcinoma [PC]: SWOG S0205 study. [Abstract] J Clin Oncol 25 (Suppl 18): A-LBA4509, 2007.	Pancreatic Cancer cetuximab|gemcitabine hydrochloride Parallel Assignment Treatment Randomized Biological|Drug All	S0205 Gemcitabine w/ or w/o Cetuximab as First-Line Therapy in Locally Advanced Pancreas Cancer	Interventional	Completed	Phase 3	2	766	pancreatic neoplasms	cetuximab|gemcitabine	NA
NCT00075699	NA	NA	NA	NA	NA	NA	NA	NA	NA	NA	NA	NA|18486741	Muers M, Fisher P, Snee M, et al.: A randomized phase III trial of active symptom control (ASC) with or without chemotherapy in the treatment of patients with malignant pleural mesothelioma: first results of the Medical Research Council (MRC) / British Thoracic Society (BTS) MS01 trial. [Abstract] J Clin Oncol 25 (Suppl 18): A-LBA7525, 390s, 2007.|Muers MF, Stephens RJ, Fisher P, Darlison L, Higgs CM, Lowry E, Nicholson AG, O'Brien M, Peake M, Rudd R, Snee M, Steele J, Girling DJ, Nankivell M, Pugh C, Parmar MK; MS01 Trial Management Group. Active symptom control with or without chemotherapy in the treatment of patients with malignant pleural mesothelioma (MS01): a multicentre randomised trial. Lancet. 2008 May 17;371(9625):1685-94. doi: 10.1016/S0140-6736(08)60727-8.	Malignant Mesothelioma cisplatin|mitomycin C|vincristine sulfate|vinorelbine tartrate|pain therapy|psychosocial assessment and care|quality-of-life assessment NA NA NA Drug|Drug|Drug|Drug|Procedure|Procedure|Procedure All	NA	NA	NA	NA	NA	NA	mesothelioma	mitomycins|mitomycin|vinorelbine|vincristine	NA
NCT00075803	NA	NA	NA	NA	NA	NA	NA	NA	NA	NA	NA	20826719|23943184	Wingard JR, Carter SL, Walsh TJ, Kurtzberg J, Small TN, Baden LR, Gersten ID, Mendizabal AM, Leather HL, Confer DL, Maziarz RT, Stadtmauer EA, Bolaños-Meade J, Brown J, Dipersio JF, Boeckh M, Marr KA; Blood and Marrow Transplant Clinical Trials Network. Randomized, double-blind trial of fluconazole versus voriconazole for prevention of invasive fungal infection after allogeneic hematopoietic cell transplantation. Blood. 2010 Dec 9;116(24):5111-8. doi: 10.1182/blood-2010-02-268151. Epub 2010 Sep 8.|Mauskopf J, Chirila C, Graham J, Gersten ID, Leather H, Maziarz RT, Baden LR, Bolaños-Meade J, Brown JM, Walsh TJ, Horowitz MH, Kurtzberg J, Marr KA, Wingard JR. Comparative cost-effectiveness analysis of voriconazole and fluconazole for prevention of invasive fungal infection in patients receiving allogeneic hematopoietic cell transplants. Am J Health Syst Pharm. 2013 Sep 1;70(17):1518-27. doi: 10.2146/ajhp120599.	Infection|Leukemia|Lymphoma Fluconazole|Voriconazole Parallel Assignment Treatment Randomized Drug|Drug All	Comparison of Fluconazole vs Voriconazole to Treat Fungal Infections for Blood and Marrow Transplants (BMT CTN 0101)	Interventional	Completed	Phase 3	2	600	infection|mycoses|communicable diseases	fluconazole|voriconazole	NA
NCT00075816	NA	NA	NA	NA	NA	NA	NA	NA	NA	NA	NA	23075175|23077239|24184336|24982459|26071866|26409243|27013014	Anasetti C, Logan BR, Lee SJ, Waller EK, Weisdorf DJ, Wingard JR, Cutler CS, Westervelt P, Woolfrey A, Couban S, Ehninger G, Johnston L, Maziarz RT, Pulsipher MA, Porter DL, Mineishi S, McCarty JM, Khan SP, Anderlini P, Bensinger WI, Leitman SF, Rowley SD, Bredeson C, Carter SL, Horowitz MM, Confer DL; Blood and Marrow Transplant Clinical Trials Network. Peripheral-blood stem cells versus bone marrow from unrelated donors. N Engl J Med. 2012 Oct 18;367(16):1487-96. doi: 10.1056/NEJMoa1203517.|Foley B, Cooley S, Verneris MR, Curtsinger J, Luo X, Waller EK, Anasetti C, Weisdorf D, Miller JS. Human cytomegalovirus (CMV)-induced memory-like NKG2C(+) NK cells are transplantable and expand in vivo in response to recipient CMV antigen. J Immunol. 2012 Nov 15;189(10):5082-8. doi: 10.4049/jimmunol.1201964. Epub 2012 Oct 17.|Switzer GE, Bruce JG, Harrington D, Haagenson M, Drexler R, Foley A, Confer D, Bishop M, Anderlini P, Rowley S, Leitman SF, Anasetti C, Wingard JR. Health-related quality of life of bone marrow versus peripheral blood stem cell donors: a prespecified subgroup analysis from a phase III RCT-BMTCTN protocol 0201. Biol Blood Marrow Transplant. 2014 Jan;20(1):118-27. doi: 10.1016/j.bbmt.2013.10.024. Epub 2013 Nov 1.|Waller EK, Logan BR, Harris WA, Devine SM, Porter DL, Mineishi S, McCarty JM, Gonzalez CE, Spitzer TR, Krijanovski OI, Linenberger ML, Woolfrey A, Howard A, Wu J, Confer DL, Anasetti C. Improved survival after transplantation of more donor plasmacytoid dendritic or naïve T cells from unrelated-donor marrow grafts: results from BMTCTN 0201. J Clin Oncol. 2014 Aug 1;32(22):2365-72. doi: 10.1200/JCO.2013.54.4577. Epub 2014 Jun 30.|Khera N, Majhail NS, Brazauskas R, Wang Z, He N, Aljurf MD, Akpek G, Atsuta Y, Beattie S, Bredeson CN, Burns LJ, Dalal JD, Freytes CO, Gupta V, Inamoto Y, Lazarus HM, LeMaistre CF, Steinberg A, Szwajcer D, Wingard JR, Wirk B, Wood WA, Joffe S, Hahn TE, Loberiza FR, Anasetti C, Horowitz MM, Lee SJ. Comparison of Characteristics and Outcomes of Trial Participants and Nonparticipants: Example of Blood and Marrow Transplant Clinical Trials Network 0201 Trial. Biol Blood Marrow Transplant. 2015 Oct;21(10):1815-22. doi: 10.1016/j.bbmt.2015.06.004. Epub 2015 Jun 11.|Young JH, Logan BR, Wu J, Wingard JR, Weisdorf DJ, Mudrick C, Knust K, Horowitz MM, Confer DL, Dubberke ER, Pergam SA, Marty FM, Strasfeld LM, Brown JWM, Langston AA, Schuster MG, Kaul DR, Martin SI, Anasetti C; Blood and Marrow Transplant Clinical Trials Network Trial 0201. Infections after Transplantation of Bone Marrow or Peripheral Blood Stem Cells from Unrelated Donors. Biol Blood Marrow Transplant. 2016 Feb;22(2):359-370. doi: 10.1016/j.bbmt.2015.09.013. Epub 2015 Sep 25.|Burns LJ, Logan BR, Chitphakdithai P, Miller JP, Drexler R, Spellman S, Switzer GE, Wingard JR, Anasetti C, Confer DL; Blood and Marrow Transplant Clinical Trials Network. Recovery of Unrelated Donors of Peripheral Blood Stem Cells versus Recovery of Unrelated Donors of Bone Marrow: A Prespecified Analysis from the Phase III Blood and Marrow Transplant Clinical Trials Network Protocol 0201. Biol Blood Marrow Transplant. 2016 Jun;22(6):1108-1116. doi: 10.1016/j.bbmt.2016.02.018. Epub 2016 Mar 21.	Leukemia|Myelodysplastic-Myeloproliferative Diseases|Myeloproliferative Disorders Allogeneic bone marrow transplantation|Peripheral blood stem cell transplantation Parallel Assignment Treatment Randomized Biological|Biological All	Peripheral Blood Stem Cell Transplant vs Bone Marrow Transplant in Individuals With Hematologic Cancers (BMT CTN 0201)	Interventional	Completed	Phase 3	2	551	myeloproliferative disorders|myelodysplastic-myeloproliferative diseases	NA	NA
NCT00075829	NA	NA	NA	NA	NA	NA	NA	NA	NA	NA	NA	21962393|19029209	Krishnan A, Pasquini MC, Logan B, Stadtmauer EA, Vesole DH, Alyea E 3rd, Antin JH, Comenzo R, Goodman S, Hari P, Laport G, Qazilbash MH, Rowley S, Sahebi F, Somlo G, Vogl DT, Weisdorf D, Ewell M, Wu J, Geller NL, Horowitz MM, Giralt S, Maloney DG; Blood Marrow Transplant Clinical Trials Network (BMT CTN). Autologous haemopoietic stem-cell transplantation followed by allogeneic or autologous haemopoietic stem-cell transplantation in patients with multiple myeloma (BMT CTN 0102): a phase 3 biological assignment trial. Lancet Oncol. 2011 Dec;12(13):1195-203. doi: 10.1016/S1470-2045(11)70243-1. Epub 2011 Sep 29.|Logan B, Leifer E, Bredeson C, Horowitz M, Ewell M, Carter S, Geller N. Use of biological assignment in hematopoietic stem cell transplantation clinical trials. Clin Trials. 2008;5(6):607-16. doi: 10.1177/1740774508098326.	Multiple Myeloma One Autologous Transplant|Non-Myeloablative Allogeneic Transplant|Second Autologous Transplant|Thalidomide|Dexamethasone|Observation Crossover Assignment Treatment Randomized Procedure|Procedure|Procedure|Drug|Drug|Behavioral All	Stem Cell Transplantation in Individuals With Multiple Myeloma (BMT CTN 0102)	Interventional	Completed	Phase 3	3	710	neoplasms, plasma cell|multiple myeloma	thalidomide|dexamethasone	NA
NCT00075842	NA	NA	NA	NA	NA	NA	NA	NA	NA	NA	NA	21399726	Barton DL, Atherton PJ, Bauer BA, Moore DF Jr, Mattar BI, Lavasseur BI, Rowland KM Jr, Zon RT, Lelindqwister NA, Nagargoje GG, Morgenthaler TI, Sloan JA, Loprinzi CL. The use of Valeriana officinalis (Valerian) in improving sleep in patients who are undergoing treatment for cancer: a phase III randomized, placebo-controlled, double-blind study (NCCTG Trial, N01C5). J Support Oncol. 2011 Jan-Feb;9(1):24-31. doi: 10.1016/j.suponc.2010.12.008.	Fatigue|Sleep Disorders|Unspecified Adult Solid Tumor, Protocol Specific Valeriana officinalis extract|placebo Parallel Assignment Supportive Care Randomized Dietary Supplement|Other All	(Valerian) for Improving Sleep in Patients With Cancer Receiving Adjuvant Therapy	Interventional	Completed	Phase 3	2	227	parasomnias|fatigue|sleep wake disorders	NA	NA
NCT00075855	NA	NA	NA	NA	NA	NA	NA	NA	NA	NA	NA	17470735	Barton DL, Wender DB, Sloan JA, Dalton RJ, Balcueva EP, Atherton PJ, Bernath AM Jr, DeKrey WL, Larson T, Bearden JD 3rd, Carpenter PC, Loprinzi CL. Randomized controlled trial to evaluate transdermal testosterone in female cancer survivors with decreased libido; North Central Cancer Treatment Group protocol N02C3. J Natl Cancer Inst. 2007 May 2;99(9):672-9.	Cancer Survivor|Sexual Dysfunction|Sexuality and Reproductive Issues|Unspecified Adult Solid Tumor, Protocol Specific therapeutic testosterone|placebo Parallel Assignment Supportive Care Randomized Drug|Other Female	Low-Dose Testosterone in Improving Libido in Postmenopausal Female Cancer Survivors	Interventional	Completed	Phase 3	2	150	NA	testosterone	NA
NCT00075868	NA	NA	NA	NA	NA	NA	NA	NA	NA	NA	NA	20339140|NA	Zachariah B, Gwede CK, James J, Ajani J, Chin LJ, Donath D, Rosenthal SA, Kane BL, Rotman M, Berk L, Kachnic LA. Octreotide acetate in prevention of chemoradiation-induced diarrhea in anorectal cancer: randomized RTOG trial 0315. J Natl Cancer Inst. 2010 Apr 21;102(8):547-56. doi: 10.1093/jnci/djq063. Epub 2010 Mar 25.|Zachariah B, James J, Gwede CK, et al.: RTOG 0315: a randomized, double-blind, placebo-controlled phase III study to determine the efficacy of octreotide acetate in preventing or reducing the severity of chemoradiation-induced diarrhea in patients with anal or rectal cancer. [Abstract] J Clin Oncol 25 (Suppl 18): A-4032, 2007.	Anal Cancer|Colorectal Cancer|Drug/Agent Toxicity by Tissue/Organ|Radiation Enteritis octreotide acetate|Placebo Parallel Assignment Supportive Care Randomized Drug|Other All	Octreotide in Preventing or Reducing Diarrhea in Patients Receiving Chemoradiotherapy for Anal or Rectal Cancer	Interventional	Completed	Phase 3	2	233	anus neoplasms|diarrhea|drug-related side effects and adverse reactions|enteritis|rectal neoplasms	octreotide	NA
NCT00076102	8265584	4514885		NA		NA				0.5877	ANOVA	24753394	Widemann BC, Babovic-Vuksanovic D, Dombi E, Wolters PL, Goldman S, Martin S, Goodwin A, Goodspeed W, Kieran MW, Cohen B, Blaney SM, King A, Solomon J, Patronas N, Balis FM, Fox E, Steinberg SM, Packer RJ. Phase II trial of pirfenidone in children and young adults with neurofibromatosis type 1 and progressive plexiform neurofibromas. Pediatr Blood Cancer. 2014 Sep;61(9):1598-602. doi: 10.1002/pbc.25041. Epub 2014 Apr 22.	Neurofibroma, Plexiform|Neurofibromatosis 1 Pirfenidone NA NA NA Drug All	NA	NA	NA	NA	NA	NA	neurofibroma, plexiform|neurofibromatosis 1|neurofibromatoses|neurofibroma	pirfenidone	Longitudinal Total Quality of Life Scores Assessed by the Impact of Pediatric Illness Scale
NCT00076102	8265584	4514883		NA		NA				0.8466	ANOVA	24753394	Widemann BC, Babovic-Vuksanovic D, Dombi E, Wolters PL, Goldman S, Martin S, Goodwin A, Goodspeed W, Kieran MW, Cohen B, Blaney SM, King A, Solomon J, Patronas N, Balis FM, Fox E, Steinberg SM, Packer RJ. Phase II trial of pirfenidone in children and young adults with neurofibromatosis type 1 and progressive plexiform neurofibromas. Pediatr Blood Cancer. 2014 Sep;61(9):1598-602. doi: 10.1002/pbc.25041. Epub 2014 Apr 22.	Neurofibroma, Plexiform|Neurofibromatosis 1 Pirfenidone NA NA NA Drug All	NA	NA	NA	NA	NA	NA	neurofibroma, plexiform|neurofibromatosis 1|neurofibromatoses|neurofibroma	pirfenidone	Longitudinal Total Quality of Life Scores Assessed by the Impact of Pediatric Illness Scale
NCT00076102	8265584	4514884		NA		NA				0.2767	ANOVA	24753394	Widemann BC, Babovic-Vuksanovic D, Dombi E, Wolters PL, Goldman S, Martin S, Goodwin A, Goodspeed W, Kieran MW, Cohen B, Blaney SM, King A, Solomon J, Patronas N, Balis FM, Fox E, Steinberg SM, Packer RJ. Phase II trial of pirfenidone in children and young adults with neurofibromatosis type 1 and progressive plexiform neurofibromas. Pediatr Blood Cancer. 2014 Sep;61(9):1598-602. doi: 10.1002/pbc.25041. Epub 2014 Apr 22.	Neurofibroma, Plexiform|Neurofibromatosis 1 Pirfenidone NA NA NA Drug All	NA	NA	NA	NA	NA	NA	neurofibroma, plexiform|neurofibromatosis 1|neurofibromatoses|neurofibroma	pirfenidone	Longitudinal Total Quality of Life Scores Assessed by the Impact of Pediatric Illness Scale
NCT00076102	8265584	4514882		NA		NA				0.6774	ANOVA	24753394	Widemann BC, Babovic-Vuksanovic D, Dombi E, Wolters PL, Goldman S, Martin S, Goodwin A, Goodspeed W, Kieran MW, Cohen B, Blaney SM, King A, Solomon J, Patronas N, Balis FM, Fox E, Steinberg SM, Packer RJ. Phase II trial of pirfenidone in children and young adults with neurofibromatosis type 1 and progressive plexiform neurofibromas. Pediatr Blood Cancer. 2014 Sep;61(9):1598-602. doi: 10.1002/pbc.25041. Epub 2014 Apr 22.	Neurofibroma, Plexiform|Neurofibromatosis 1 Pirfenidone NA NA NA Drug All	NA	NA	NA	NA	NA	NA	neurofibroma, plexiform|neurofibromatosis 1|neurofibromatoses|neurofibroma	pirfenidone	Longitudinal Total Quality of Life Scores Assessed by the Impact of Pediatric Illness Scale
NCT00076102	8265584	4514887		NA		NA				0.6263	ANOVA	24753394	Widemann BC, Babovic-Vuksanovic D, Dombi E, Wolters PL, Goldman S, Martin S, Goodwin A, Goodspeed W, Kieran MW, Cohen B, Blaney SM, King A, Solomon J, Patronas N, Balis FM, Fox E, Steinberg SM, Packer RJ. Phase II trial of pirfenidone in children and young adults with neurofibromatosis type 1 and progressive plexiform neurofibromas. Pediatr Blood Cancer. 2014 Sep;61(9):1598-602. doi: 10.1002/pbc.25041. Epub 2014 Apr 22.	Neurofibroma, Plexiform|Neurofibromatosis 1 Pirfenidone NA NA NA Drug All	NA	NA	NA	NA	NA	NA	neurofibroma, plexiform|neurofibromatosis 1|neurofibromatoses|neurofibroma	pirfenidone	Longitudinal Total Quality of Life Scores Assessed by the Impact of Pediatric Illness Scale
NCT00076102	8265584	4514886		NA		NA				0.3625	ANOVA	24753394	Widemann BC, Babovic-Vuksanovic D, Dombi E, Wolters PL, Goldman S, Martin S, Goodwin A, Goodspeed W, Kieran MW, Cohen B, Blaney SM, King A, Solomon J, Patronas N, Balis FM, Fox E, Steinberg SM, Packer RJ. Phase II trial of pirfenidone in children and young adults with neurofibromatosis type 1 and progressive plexiform neurofibromas. Pediatr Blood Cancer. 2014 Sep;61(9):1598-602. doi: 10.1002/pbc.25041. Epub 2014 Apr 22.	Neurofibroma, Plexiform|Neurofibromatosis 1 Pirfenidone NA NA NA Drug All	NA	NA	NA	NA	NA	NA	neurofibroma, plexiform|neurofibromatosis 1|neurofibromatoses|neurofibroma	pirfenidone	Longitudinal Total Quality of Life Scores Assessed by the Impact of Pediatric Illness Scale
NCT00076102	8265585	4514890		NA		NA				0.0301	ANOVA	24753394	Widemann BC, Babovic-Vuksanovic D, Dombi E, Wolters PL, Goldman S, Martin S, Goodwin A, Goodspeed W, Kieran MW, Cohen B, Blaney SM, King A, Solomon J, Patronas N, Balis FM, Fox E, Steinberg SM, Packer RJ. Phase II trial of pirfenidone in children and young adults with neurofibromatosis type 1 and progressive plexiform neurofibromas. Pediatr Blood Cancer. 2014 Sep;61(9):1598-602. doi: 10.1002/pbc.25041. Epub 2014 Apr 22.	Neurofibroma, Plexiform|Neurofibromatosis 1 Pirfenidone NA NA NA Drug All	NA	NA	NA	NA	NA	NA	neurofibroma, plexiform|neurofibromatosis 1|neurofibromatoses|neurofibroma	pirfenidone	Quality of Life (QOL) Using the Impact of Pediatric Illness (IPI) Scale at Baseline
NCT00076102	8265585	4514889		NA		NA				0.0186	ANOVA	24753394	Widemann BC, Babovic-Vuksanovic D, Dombi E, Wolters PL, Goldman S, Martin S, Goodwin A, Goodspeed W, Kieran MW, Cohen B, Blaney SM, King A, Solomon J, Patronas N, Balis FM, Fox E, Steinberg SM, Packer RJ. Phase II trial of pirfenidone in children and young adults with neurofibromatosis type 1 and progressive plexiform neurofibromas. Pediatr Blood Cancer. 2014 Sep;61(9):1598-602. doi: 10.1002/pbc.25041. Epub 2014 Apr 22.	Neurofibroma, Plexiform|Neurofibromatosis 1 Pirfenidone NA NA NA Drug All	NA	NA	NA	NA	NA	NA	neurofibroma, plexiform|neurofibromatosis 1|neurofibromatoses|neurofibroma	pirfenidone	Quality of Life (QOL) Using the Impact of Pediatric Illness (IPI) Scale at Baseline
NCT00076102	8265585	4514888		NA		NA				0.0032	ANOVA	24753394	Widemann BC, Babovic-Vuksanovic D, Dombi E, Wolters PL, Goldman S, Martin S, Goodwin A, Goodspeed W, Kieran MW, Cohen B, Blaney SM, King A, Solomon J, Patronas N, Balis FM, Fox E, Steinberg SM, Packer RJ. Phase II trial of pirfenidone in children and young adults with neurofibromatosis type 1 and progressive plexiform neurofibromas. Pediatr Blood Cancer. 2014 Sep;61(9):1598-602. doi: 10.1002/pbc.25041. Epub 2014 Apr 22.	Neurofibroma, Plexiform|Neurofibromatosis 1 Pirfenidone NA NA NA Drug All	NA	NA	NA	NA	NA	NA	neurofibroma, plexiform|neurofibromatosis 1|neurofibromatoses|neurofibroma	pirfenidone	Quality of Life (QOL) Using the Impact of Pediatric Illness (IPI) Scale at Baseline
NCT00076154	NA	NA	NA	NA	NA	NA	NA	NA	NA	NA	NA	18421219|18421218|19153849|15512895|19922120	Schmidt S, Allen KD, Loiacono VT, Norman B, Stanwyck CL, Nord KM, Williams CD, Kasarskis EJ, Kamel F, McGuire V, Nelson LM, Oddone EZ. Genes and Environmental Exposures in Veterans with Amyotrophic Lateral Sclerosis: the GENEVA study. Rationale, study design and demographic characteristics. Neuroepidemiology. 2008;30(3):191-204. doi: 10.1159/000126911. Epub 2008 Apr 18.|Allen KD, Kasarskis EJ, Bedlack RS, Rozear MP, Morgenlander JC, Sabet A, Sams L, Lindquist JH, Harrelson ML, Coffman CJ, Oddone EZ. The National Registry of Veterans with amyotrophic lateral sclerosis. Neuroepidemiology. 2008;30(3):180-90. doi: 10.1159/000126910. Epub 2008 Apr 18.|Khishchenko N, Allen KD, Coffman CJ, Kasarskis EJ, Lindquist JH, Morgenlander JC, Norman BB, Oddone EZ, Rozear MP, Sabet A, Sams L, Bedlack RS. Time to diagnosis in the National Registry of Veterans with Amyotrophic Lateral Sclerosis. Amyotroph Lateral Scler. 2010;11(1-2):125-32. doi: 10.3109/17482960802572681.|Kasarkis EJ, Dominic K, Oddone EZ. The National Registry of Veterans with Amyotrophic Lateral Sclerosis: Department of Veterans Affairs Cooperative Studies Program (CSP) #500a. Amyotroph Lateral Scler Other Motor Neuron Disord. 2004 Sep;5 Suppl 1:129-32.|Pastula DM, Coffman CJ, Allen KD, Oddone EZ, Kasarskis EJ, Lindquist JH, Morgenlander JC, Norman BB, Rozear MP, Sams LA, Sabet A, Bedlack RS. Factors associated with survival in the National Registry of Veterans with ALS. Amyotroph Lateral Scler. 2009 Oct-Dec;10(5-6):332-8. doi: 10.3109/17482960802320545.	ALS NA NA NA NA NA All	NA	NA	NA	NA	NA	NA	motor neuron disease|amyotrophic lateral sclerosis	NA	NA
NCT00076232	NA	NA	NA	NA	NA	NA	NA	NA	NA	NA	NA	18572080|19838129|20702659|21150554|21104007|21099672	Celum C, Wald A, Hughes J, Sanchez J, Reid S, Delany-Moretlwe S, Cowan F, Casapia M, Ortiz A, Fuchs J, Buchbinder S, Koblin B, Zwerski S, Rose S, Wang J, Corey L; HPTN 039 Protocol Team. Effect of aciclovir on HIV-1 acquisition in herpes simplex virus 2 seropositive women and men who have sex with men: a randomised, double-blind, placebo-controlled trial. Lancet. 2008 Jun 21;371(9630):2109-19. doi: 10.1016/S0140-6736(08)60920-4.|Reid SE, Dai JY, Wang J, Sichalwe BN, Akpomiemie G, Cowan FM, Delany-Moretlwe S, Baeten JM, Hughes JP, Wald A, Celum C. Pregnancy, contraceptive use, and HIV acquisition in HPTN 039: relevance for HIV prevention trials among African women. J Acquir Immune Defic Syndr. 2010 Apr;53(5):606-13. doi: 10.1097/QAI.0b013e3181bc4869.|Watson-Jones D, Wald A, Celum C, Lingappa J, Weiss HA, Changalucha J, Baisley K, Tanton C, Hayes RJ, Marshak JO, Gladden RG, Koelle DM. Use of acyclovir for suppression of human immunodeficiency virus infection is not associated with genotypic evidence of herpes simplex virus type 2 resistance to acyclovir: analysis of specimens from three phase III trials. J Clin Microbiol. 2010 Oct;48(10):3496-503. doi: 10.1128/JCM.01263-10. Epub 2010 Aug 11.|Curlin ME, Cassis-Ghavami F, Magaret AS, Spies GA, Duerr A, Celum CL, Sanchez JL, Margolick JB, Detels R, McElrath MJ, Corey L. Serological immunity to adenovirus serotype 5 is not associated with risk of HIV infection: a case-control study. AIDS. 2011 Jan 14;25(2):153-8. doi: 10.1097/QAD.0b013e328342115c.|Jacob ST, Baeten JM, Hughes JP, Peinado J, Wang J, Sanchez J, Reid SE, Delany-Moretlwe S, Cowan F, Fuchs JD, Koblin B, Griffith S, Wald A, Celum C. A post-trial assessment of factors influencing study drug adherence in a randomized biomedical HIV-1 prevention trial. AIDS Behav. 2011 Jul;15(5):897-904. doi: 10.1007/s10461-010-9853-2.|Sánchez J, Sal Y Rosas VG, Hughes JP, Baeten JM, Fuchs J, Buchbinder SP, Koblin BA, Casapia M, Ortiz A, Celum C. Male circumcision and risk of HIV acquisition among MSM. AIDS. 2011 Feb 20;25(4):519-23. doi: 10.1097/QAD.0b013e328340fd81.	Herpes Genitalis|HIV Infections|HIV Seronegativity Acyclovir|Acyclovir placebo Parallel Assignment Prevention Randomized Drug|Drug All	A Study of Acyclovir to Help Prevent HIV Infection in People With Genital Herpes	Interventional	Completed	Phase 3	2	3682	hiv infections|acquired immunodeficiency syndrome|infection|herpes genitalis	acyclovir	NA
NCT00076336	NA	NA	NA	NA	NA	NA	NA	NA	NA	NA	NA	NA	E.J. Gane, H.L. Chan, G. Choudhuri, D.J. Suh4, A. Chutaputti, R. Safadi, T. Tanwandee, S. Thongsawat, N. Assy, S.K. Sarin, W. Bao, A. Trylesinski, C. Avila. TREATMENT OF DECOMPENSATED HBV-CIRRHOSIS: RESULTS FROM 2-YEARS RANDOMIZED TRIAL WITH TELBIVUDINE OR LAMIVUDINE. Journal of Hepatology 52, Supplement 1, Page S4. April 2010	Cirrhosis|Hepatitis|Hepatitis B, Chronic Telbivudine|Lamivudine|Placebo Parallel Assignment Treatment Randomized Drug|Drug|Drug All	Telbivudine Versus Lamivudine in Adults With Decompensated Chronic Hepatitis B and Evidence of Cirrhosis	Interventional	Completed	Phase 3	2	232	hepatitis b|hepatitis a|liver cirrhosis|hepatitis b, chronic|hepatitis|fibrosis	lamivudine|telbivudine	NA
NCT00076622	NA	NA	NA	NA	NA	NA	NA	NA	NA	NA	NA	NA	Streim JE, DiFilippo S, TenHave T, Mavandadi S, Weintraub D, Oslin D. Antidepressant discontinuation associated with cognitive decline in older adult residents of long-term care facilities. Am J Geriatr Psychiatry 20(3) (supplement 1): S147-148, 2012.	Depression Antidepressant medication|No antidepressant medication NA NA NA Drug|Drug All	NA	NA	NA	NA	NA	NA	depression|depressive disorder	antidepressive agents	NA
NCT00076726	NA	NA	NA	NA	NA	NA	NA	NA	NA	NA	NA	17470830	Hoffman GS, Cid MC, Rendt-Zagar KE, Merkel PA, Weyand CM, Stone JH, Salvarani C, Xu W, Visvanathan S, Rahman MU; Infliximab-GCA Study Group. Infliximab for maintenance of glucocorticosteroid-induced remission of giant cell arteritis: a randomized trial. Ann Intern Med. 2007 May 1;146(9):621-30.	Giant Cell Arteritis Infliximab Parallel Assignment Treatment Randomized Drug All	NA	NA	NA	NA	NA	NA	arteritis|polymyalgia rheumatica|giant cell arteritis	infliximab	NA
NCT00076752	NA	NA	NA	NA	NA	NA	NA	NA	NA	NA	NA	21873334	Illei GG, Cervera R, Burt RK, Doria A, Hiepe F, Jayne D, Pavletic S, Martin T, Marmont A, Saccardi R, Voskuyl AE, Farge D. Current state and future directions of autologous hematopoietic stem cell transplantation in systemic lupus erythematosus. Ann Rheum Dis. 2011 Dec;70(12):2071-4. doi: 10.1136/ard.2010.148049. Epub 2011 Aug 26.	Lupus Erythematosus, Systemic fludarabine phosphate|cyclophosphamide|Rituxan (rituximab)|filgrastim|methylprednisolone|immunologic technique|laboratory biomarker analysis|autologous hematopoietic stem cell transplantation|Diphenhydramine|Mesna NA NA NA Drug|Drug|Biological|Biological|Drug|Other|Other|Procedure|Drug|Drug All	NA	NA	NA	NA	NA	NA	lupus erythematosus, systemic	cyclophosphamide|rituximab|fludarabine phosphate|fludarabine|promethazine|methylprednisolone|diphenhydramine	NA
NCT00076856	NA	NA	NA	NA	NA	NA	NA	NA	NA	NA	NA	20439193	Chua D, Krzakowski M, Chouaid C, Pallotta MG, Martinez JI, Gottfried M, Curran W, Throuvalas N. Whole-brain radiation therapy plus concomitant temozolomide for the treatment of brain metastases from non-small-cell lung cancer: a randomized, open-label phase II study. Clin Lung Cancer. 2010 May;11(3):176-81. doi: 10.3816/CLC.2010.n.022.	Brain Neoplasms|Carcinoma, Non-Small-Cell Lung|Neoplasm Metastasis Temozolomide Parallel Assignment Treatment Randomized Drug All	NA	NA	NA	NA	NA	NA	brain neoplasms|neoplasms|neoplasm metastasis|carcinoma, non-small-cell lung	temozolomide	NA
NCT00076934	NA	NA	NA	NA	NA	NA	NA	NA	NA	NA	NA	18794494	Viglietta V, Bourcier K, Buckle GJ, Healy B, Weiner HL, Hafler DA, Egorova S, Guttmann CR, Rusche JR, Khoury SJ. CTLA4Ig treatment in patients with multiple sclerosis: an open-label, phase 1 clinical trial. Neurology. 2008 Sep 16;71(12):917-24. doi: 10.1212/01.wnl.0000325915.00112.61.	Multiple Sclerosis|Multiple Sclerosis, Relapsing-Remitting RG2077 (CTLA4-IgG4m) NA NA NA Drug All	Safety of RG2077 in Patients With Multiple Sclerosis	Interventional	Completed	Phase 1	4	20	sclerosis|multiple sclerosis|multiple sclerosis, relapsing-remitting	NA	NA
NCT00077077	NA	NA	NA	NA	NA	NA	NA	NA	NA	NA	NA	21547572	Saif MW, Sarantopoulos J, Patnaik A, Tolcher AW, Takimoto C, Beeram M. Tesetaxel, a new oral taxane, in combination with capecitabine: a phase I, dose-escalation study in patients with advanced solid tumors. Cancer Chemother Pharmacol. 2011 Dec;68(6):1565-73. doi: 10.1007/s00280-011-1639-3. Epub 2011 May 6.	Unspecified Adult Solid Tumor, Protocol Specific DJ-927|capecitabine NA NA NA Drug|Drug All	NA	NA	NA	NA	NA	NA	neoplasms	capecitabine	NA
NCT00077142	NA	NA	NA	NA	NA	NA	NA	NA	NA	NA	NA	18504614	Higginbotham KB, Lozano R, Brown T, Patt YZ, Arima T, Abbruzzese JL, Thomas MB. A phase I/II trial of TAC-101, an oral synthetic retinoid, in patients with advanced hepatocellular carcinoma. J Cancer Res Clin Oncol. 2008 Dec;134(12):1325-35. doi: 10.1007/s00432-008-0406-2. Epub 2008 May 27.	Liver Cancer TAC-101 NA NA NA Drug All	NA	NA	NA	NA	NA	NA	carcinoma|liver neoplasms|carcinoma, hepatocellular	NA	NA
NCT00077207	NA	NA	NA	NA	NA	NA	NA	NA	NA	NA	NA	25854526	Chintagumpala M, Eckel SP, Krailo M, Morris M, Adesina A, Packer R, Lau C, Gajjar A. A pilot study using carboplatin, vincristine, and temozolomide in children with progressive/symptomatic low-grade glioma: a Children's Oncology Group study†. Neuro Oncol. 2015 Aug;17(8):1132-8. doi: 10.1093/neuonc/nov057. Epub 2015 Apr 7.	Brain Tumor|Central Nervous System Tumor carboplatin|temozolomide|vincristine sulfate NA NA NA Drug|Drug|Drug All	NA	NA	NA	NA	NA	NA	nervous system neoplasms|central nervous system neoplasms|glioma	carboplatin|vincristine|temozolomide	NA
NCT00077233	NA	NA	NA	NA	NA	NA	NA	NA	NA	NA	NA	NA|NA	Meyerhardt JA, Jackson McCleary N, Niedzwiecki D, et al.: Impact of age and comorbidities on treatment effect, tolerance, and toxicity in metastatic colorectal cancer (mCRC) patients treated on CALGB 80203. [Abstract] J Clin Oncol 27 ( Suppl 15): A-4038, 2009.|Venook A, Niedzwiecki D, Hollis D, et al.: Phase III study of irinotecan/5FU/LV (FOLFIRI) or oxaliplatin/5FU/LV (FOLFOX) ± cetuximab for patients (pts) with untreated metastatic adenocarcinoma of the colon or rectum (MCRC): CALGB 80203 preliminary results. [Abstract] J Clin Oncol 24 (Suppl 18): A-3509, 2006.	Colorectal Cancer cetuximab|5-FU|irinotecan|leucovorin|oxaliplatin Parallel Assignment Treatment Randomized Drug|Drug|Drug|Drug|Drug All	FOLFIRI or FOLFOX With or Without Cetuximab in Patients With Metastatic Adenocarcinoma of the Colon or Rectum	Interventional	Terminated	Phase 3	4	238	adenocarcinoma	fluorouracil|oxaliplatin|cetuximab|irinotecan|leucovorin	NA
NCT00077246	NA	NA	NA	NA	NA	NA	NA	NA	NA	NA	NA	21461889|18235124	Paik PK, James LP, Riely GJ, Azzoli CG, Miller VA, Ng KK, Sima CS, Heelan RT, Kris MG, Moore E, Rizvi NA. A phase 2 study of weekly albumin-bound paclitaxel (Abraxane®) given as a two-hour infusion. Cancer Chemother Pharmacol. 2011 Nov;68(5):1331-7. doi: 10.1007/s00280-011-1621-0. Epub 2011 Apr 3.|Rizvi NA, Riely GJ, Azzoli CG, Miller VA, Ng KK, Fiore J, Chia G, Brower M, Heelan R, Hawkins MJ, Kris MG. Phase I/II trial of weekly intravenous 130-nm albumin-bound paclitaxel as initial chemotherapy in patients with stage IV non-small-cell lung cancer. J Clin Oncol. 2008 Feb 1;26(4):639-43. doi: 10.1200/JCO.2007.10.8605.	Lung Cancer paclitaxel albumin-stabilized nanoparticle formulation NA NA NA Drug All	NA	NA	NA	NA	NA	NA	lung neoplasms|carcinoma, non-small-cell lung	paclitaxel|albumin-bound paclitaxel	NA
NCT00077311	NA	NA	NA	NA	NA	NA	NA	NA	NA	NA	NA	18827613	Miller AA, Wang XF, Gu L, Hoffman P, Khatri J, Dunphy F, Edelman MJ, Bolger M, Vokes EE, Green MR; Cancer and Leukemia Group B (CALGB). Phase II randomized study of dose-dense docetaxel and cisplatin every 2 weeks with pegfilgrastim and darbepoetin alfa with and without the chemoprotector BNP7787 in patients with advanced non-small cell lung cancer (CALGB 30303). J Thorac Oncol. 2008 Oct;3(10):1159-65. doi: 10.1097/JTO.0b013e318186fb0d.	Anemia|Drug/Agent Toxicity by Tissue/Organ|Lung Cancer|Neutropenia darbepoetin alfa|pegfilgrastim|cisplatin|docetaxel|BNP7787 Parallel Assignment Treatment Randomized Biological|Biological|Drug|Drug|Drug All	Docetaxel and Cisplatin With or Without Dimesna in Treating Patients With Stage IIIB or Stage IV Non-Small Cell Lung Cancer	Interventional	Completed	Phase 2	2	160	lung neoplasms|carcinoma, non-small-cell lung|drug-related side effects and adverse reactions|neutropenia	2,2'-dithiodiethanesulfonic acid|docetaxel|darbepoetin alfa	NA
NCT00077324	NA	NA	NA	NA	NA	NA	NA	NA	NA	NA	NA	NA|NA	Grogan EL, Deppen SA, Ballman KV, et al.: Accuracy of FDG-PET to diagnose lung cancer in the ACOSOG Z4031 trial. [Abstract] J Clin Oncol 30 (Suppl 15): A-7008, 2012.|Harpole D, Ballman KV, Oberg AL, et al.: Proteomic analysis for detection of NSCLC: results of ACOSOG Z4031. [Abstract] J Clin Oncol 29 (Suppl 15): A-7003, 2011.	Lung Cancer proteomic profiling|surface-enhanced laser desorption/ionization-time of flight mass spectrometry|biopsy|surgery NA NA NA Genetic|Other|Procedure|Procedure All	NA	NA	NA	NA	NA	NA	carcinoma, non-small-cell lung|lung neoplasms	NA	NA
NCT00077337	NA	NA	NA	NA	NA	NA	NA	NA	NA	NA	NA	18941712|NA	Whitehead RP, Rankin C, Hoff PM, Gold PJ, Billingsley KG, Chapman RA, Wong L, Ward JH, Abbruzzese JL, Blanke CD. Phase II trial of romidepsin (NSC-630176) in previously treated colorectal cancer patients with advanced disease: a Southwest Oncology Group study (S0336). Invest New Drugs. 2009 Oct;27(5):469-75. doi: 10.1007/s10637-008-9190-8. Epub 2008 Oct 22.|Whitehead RP, McCoy S, Wollner IS, et al.: Phase II trial of depsipeptide (NSC-630176) in colorectal cancer patients who have received either one or two prior chemotherapy regimens for metastatic or locally advanced, unresectable disease: a Southwest Oncology Group study. [Abstract] American Society of Clinical Oncology 2006 Gastrointestinal Cancers Symposium, 26-28 January 2006, San Francisco, California. A-255, 2006.	Colorectal Cancer romidepsin NA NA NA Drug All	NA	NA	NA	NA	NA	NA	colorectal neoplasms	romidepsin	NA
NCT00077402	NA	NA	NA	NA	NA	NA	NA	NA	NA	NA	NA	20082080	Moore MM, Stockler M, Lim R, Mok TS, Millward M, Boyer MJ. A phase II study of fenretinide in patients with hormone refractory prostate cancer: a trial of the Cancer Therapeutics Research Group. Cancer Chemother Pharmacol. 2010 Oct;66(5):845-50. doi: 10.1007/s00280-009-1228-x. Epub 2010 Jan 16.	Prostate Cancer fenretinide NA NA NA Drug Male	NA	NA	NA	NA	NA	NA	prostatic neoplasms	fenretinide	NA
NCT00077558	NA	NA	NA	NA	NA	NA	NA	NA	NA	NA	NA	17640728	Karp JE, Giles FJ, Gojo I, Morris L, Greer J, Johnson B, Thein M, Sznol M, Low J. A phase I study of the novel ribonucleotide reductase inhibitor 3-aminopyridine-2-carboxaldehyde thiosemicarbazone (3-AP, Triapine) in combination with the nucleoside analog fludarabine for patients with refractory acute leukemias and aggressive myeloproliferative disorders. Leuk Res. 2008 Jan;32(1):71-7. Epub 2007 Jul 20.	Leukemia|Myelodysplastic/Myeloproliferative Diseases|Myelodysplastic Syndromes fludarabine phosphate|triapine NA NA NA Drug|Drug All	NA	NA	NA	NA	NA	NA	myelodysplastic syndromes|leukemia|syndrome|preleukemia|myelodysplastic-myeloproliferative diseases|myeloproliferative disorders	fludarabine|fludarabine phosphate	NA
NCT00077584	NA	NA	NA	NA	NA	NA	NA	NA	NA	NA	NA	20805294	Matucci-Cerinic M, Denton CP, Furst DE, Mayes MD, Hsu VM, Carpentier P, Wigley FM, Black CM, Fessler BJ, Merkel PA, Pope JE, Sweiss NJ, Doyle MK, Hellmich B, Medsger TA Jr, Morganti A, Kramer F, Korn JH, Seibold JR. Bosentan treatment of digital ulcers related to systemic sclerosis: results from the RAPIDS-2 randomised, double-blind, placebo-controlled trial. Ann Rheum Dis. 2011 Jan;70(1):32-8. doi: 10.1136/ard.2010.130658. Epub 2010 Aug 30.	Digital Ulcers|Systemic Sclerosis Bosentan 62.5 mg|Bosentan 125 mg|Placebo Parallel Assignment Treatment Randomized Drug|Drug|Drug All	Efficacy and Safety of Oral Bosentan on Healing/Prevention of Digital (Finger) Ulcers in Patients With Scleroderma	Interventional	Completed	Phase 3	2	188	scleroderma, systemic|scleroderma, diffuse|sclerosis|ulcer|skin ulcer	bosentan	NA
NCT00077792	NA	NA	NA	NA	NA	NA	NA	NA	NA	NA	NA	16537665	Antman EM, Morrow DA, McCabe CH, Murphy SA, Ruda M, Sadowski Z, Budaj A, López-Sendón JL, Guneri S, Jiang F, White HD, Fox KA, Braunwald E; ExTRACT-TIMI 25 Investigators. Enoxaparin versus unfractionated heparin with fibrinolysis for ST-elevation myocardial infarction. N Engl J Med. 2006 Apr 6;354(14):1477-88. Epub 2006 Mar 14.	Acute ST-Segment Elevation|Myocardial Infarction Enoxaparin sodium (XRP4563) Parallel Assignment Prevention Randomized Drug All	NA	NA	NA	NA	NA	NA	infarction|myocardial infarction	enoxaparin	NA
NCT00077805	NA	NA	NA	NA	NA	NA	NA	NA	NA	NA	NA	19696423|17448820	Kase CS, Albers GW, Bladin C, Fieschi C, Gabbai AA, O'Riordan W, Pineo GF; PREVAIL Investigators. Neurological outcomes in patients with ischemic stroke receiving enoxaparin or heparin for venous thromboembolism prophylaxis: subanalysis of the Prevention of VTE after Acute Ischemic Stroke with LMWH (PREVAIL) study. Stroke. 2009 Nov;40(11):3532-40. doi: 10.1161/STROKEAHA.109.555003. Epub 2009 Aug 20.|Sherman DG, Albers GW, Bladin C, Fieschi C, Gabbai AA, Kase CS, O'Riordan W, Pineo GF; PREVAIL Investigators. The efficacy and safety of enoxaparin versus unfractionated heparin for the prevention of venous thromboembolism after acute ischaemic stroke (PREVAIL Study): an open-label randomised comparison. Lancet. 2007 Apr 21;369(9570):1347-1355. doi: 10.1016/S0140-6736(07)60633-3.	Acute Ischemic Stroke Enoxaparin sodium Parallel Assignment Prevention Randomized Drug All	NA	NA	NA	NA	NA	NA	venous thromboembolism|thromboembolism|stroke|cerebral infarction|ischemia	enoxaparin	NA
NCT00077831	NA	NA	NA	NA	NA	NA	NA	NA	NA	NA	NA	18459881|17945777|17760493|17899471|17186250|16001919|16526927|21204214|22929249|20683987|22502768|20815729|18797362|17343269|17440368|22312170|20644427|23851801|24841516	Starr JR, Kapp-Simon KA, Cloonan YK, Collett BR, Cradock MM, Buono L, Cunningham ML, Speltz ML. Presurgical and postsurgical assessment of the neurodevelopment of infants with single-suture craniosynostosis: comparison with controls. J Neurosurg. 2007 Aug;107(2 Suppl):103-10. doi: 10.3171/PED-07/08/103.|Lin HJ, Ruiz-Correa S, Shapiro LG, Speltz ML, Cunningham ML, Sze RW. Predicting neuropsychological development from skull imaging. Conf Proc IEEE Eng Med Biol Soc. 2006;2006:3450-5.|Ruiz-Correa S, Starr JR, Lin HJ, Kapp-Simon KA, Cunningham ML, Speltz ML. Severity of skull malformation is unrelated to presurgery neurobehavioral status of infants with sagittal synostosis. Cleft Palate Craniofac J. 2007 Sep;44(5):548-54.|Toth K, Collett B, Kapp-Simon KA, Cloonan YK, Gaither R, Cradock MM, Buono L, Cunningham ML, Dawson G, Starr J, Speltz ML. Memory and response inhibition in young children with single-suture craniosynostosis. Child Neuropsychol. 2008 Jul;14(4):339-52. doi: 10.1080/09297040701594888. Epub 2007 Sep 26.|Kapp-Simon KA, Speltz ML, Cunningham ML, Patel PK, Tomita T. Neurodevelopment of children with single suture craniosynostosis: a review. Childs Nerv Syst. 2007 Mar;23(3):269-81. Epub 2006 Dec 21. Review.|Kapp-Simon KA, Leroux B, Cunningham M, Speltz ML. Multisite study of infants with single-suture craniosynostosis: preliminary report of presurgery development. Cleft Palate Craniofac J. 2005 Jul;42(4):377-84.|Ruiz-Correa S, Sze RW, Starr JR, Lin HT, Speltz ML, Cunningham ML, Hing AV. New scaphocephaly severity indices of sagittal craniosynostosis: a comparative study with cranial index quantifications. Cleft Palate Craniofac J. 2006 Mar;43(2):211-21.|Cunningham ML, Horst JA, Rieder MJ, Hing AV, Stanaway IB, Park SS, Samudrala R, Speltz ML. IGF1R variants associated with isolated single suture craniosynostosis. Am J Med Genet A. 2011 Jan;155A(1):91-7. doi: 10.1002/ajmg.a.33781.|Kapp-Simon KA, Collett BR, Barr-Schinzel MA, Cradock MM, Buono LA, Pietila KE, Speltz ML. Behavioral adjustment of toddler and preschool-aged children with single-suture craniosynostosis. Plast Reconstr Surg. 2012 Sep;130(3):635-647. doi: 10.1097/PRS.0b013e31825dc18b.|Mefford HC, Shafer N, Antonacci F, Tsai JM, Park SS, Hing AV, Rieder MJ, Smyth MD, Speltz ML, Eichler EE, Cunningham ML. Copy number variation analysis in single-suture craniosynostosis: multiple rare variants including RUNX2 duplication in two cousins with metopic craniosynostosis. Am J Med Genet A. 2010 Sep;152A(9):2203-10. doi: 10.1002/ajmg.a.33557.|Naumann HL, Haberkern CM, Pietila KE, Birgfeld CB, Starr JR, Kapp-Simon KA, Hopper RA, Speltz ML. Duration of exposure to cranial vault surgery: associations with neurodevelopment among children with single-suture craniosynostosis. Paediatr Anaesth. 2012 Nov;22(11):1053-61. doi: 10.1111/j.1460-9592.2012.03843.x.|Rosenberg JM, Kapp-Simon KA, Starr JR, Cradock MM, Speltz ML. Mothers' and fathers' reports of stress in families of infants with and without single-suture craniosynostosis. Cleft Palate Craniofac J. 2011 Sep;48(5):509-18. doi: 10.1597/09-210. Epub 2010 Aug 19.|Ruiz-Correa S, Starr JR, Lin HJ, Kapp-Simon KA, Sze RW, Ellenbogen RG, Speltz ML, Cunningham ML. New severity indices for quantifying single-suture metopic craniosynostosis. Neurosurgery. 2008 Aug;63(2):318-24; discussion 324-5. doi: 10.1227/01.NEU.0000316417.06500.DA.|Seto ML, Hing AV, Chang J, Hu M, Kapp-Simon KA, Patel PK, Burton BK, Kane AA, Smyth MD, Hopper R, Ellenbogen RG, Stevenson K, Speltz ML, Cunningham ML. Isolated sagittal and coronal craniosynostosis associated with TWIST box mutations. Am J Med Genet A. 2007 Apr 1;143A(7):678-86.|Speltz ML, Kapp-Simon K, Collett B, Keich Y, Gaither R, Cradock MM, Buono L, Cunningham ML. Neurodevelopment of infants with single-suture craniosynostosis: presurgery comparisons with case-matched controls. Plast Reconstr Surg. 2007 May;119(6):1874-1881. doi: 10.1097/01.prs.0000259184.88265.3f.|Starr JR, Collett BR, Gaither R, Kapp-Simon KA, Cradock MM, Cunningham ML, Speltz ML. Multicenter study of neurodevelopment in 3-year-old children with and without single-suture craniosynostosis. Arch Pediatr Adolesc Med. 2012 Jun 1;166(6):536-42. doi: 10.1001/archpediatrics.2011.1800.|Starr JR, Lin HJ, Ruiz-Correa S, Cunningham ML, Ellenbogen RG, Collett BR, Kapp-Simon KA, Speltz ML. Little evidence of association between severity of trigonocephaly and cognitive development in infants with single-suture metopic synostosis. Neurosurgery. 2010 Aug;67(2):408-15; discussion 415-6. doi: 10.1227/01.NEU.0000371992.72539.8B.|Collett BR, Gray KE, Kapp-Simon KA, Birgfeld C, Cunningham M, Rudo-Stern J, Ung D, Buono L, Speltz ML. Laypersons' ratings of appearance in children with and without single-suture craniosynostosis. J Craniofac Surg. 2013 Jul;24(4):1331-5. doi: 10.1097/SCS.0b013e3182997885.|Gray KE, Cradock MM, Kapp-Simon KA, Collett BR, Pullmann LD, Speltz ML. Longitudinal analysis of parenting stress in mothers and fathers of infants with and without single-suture craniosynostosis. Cleft Palate Craniofac J. 2015 Jan;52(1):3-11. doi: 10.1597/13-239.	Craniosynostosis neurobehavioral development NA NA NA Behavioral All	NA	NA	NA	NA	NA	NA	craniosynostoses	NA	NA
NCT00077844	NA	NA	NA	NA	NA	NA	NA	NA	NA	NA	NA	16957147|18276619	Montalescot G, White HD, Gallo R, Cohen M, Steg PG, Aylward PE, Bode C, Chiariello M, King SB 3rd, Harrington RA, Desmet WJ, Macaya C, Steinhubl SR; STEEPLE Investigators. Enoxaparin versus unfractionated heparin in elective percutaneous coronary intervention. N Engl J Med. 2006 Sep 7;355(10):1006-17.|Montalescot G, Cohen M, Salette G, Desmet WJ, Macaya C, Aylward PE, Steg PG, White HD, Gallo R, Steinhubl SR; STEEPLE Investigators. Impact of anticoagulation levels on outcomes in patients undergoing elective percutaneous coronary intervention: insights from the STEEPLE trial. Eur Heart J. 2008 Feb;29(4):462-71. doi: 10.1093/eurheartj/ehn008.	Percutaneous Coronary Intervention Enoxaparin sodium Parallel Assignment Prevention Randomized Drug All	NA	NA	NA	NA	NA	NA	NA	enoxaparin	NA
NCT00077870	NA	NA	NA	NA	NA	NA	NA	NA	NA	NA	NA	18759293	Genovese MC, Kaine JL, Lowenstein MB, Del Giudice J, Baldassare A, Schechtman J, Fudman E, Kohen M, Gujrathi S, Trapp RG, Sweiss NJ, Spaniolo G, Dummer W; ACTION Study Group. Ocrelizumab, a humanized anti-CD20 monoclonal antibody, in the treatment of patients with rheumatoid arthritis: a phase I/II randomized, blinded, placebo-controlled, dose-ranging study. Arthritis Rheum. 2008 Sep;58(9):2652-61. doi: 10.1002/art.23732.	Rheumatoid Arthritis ocrelizumab NA NA NA Drug All	NA	NA	NA	NA	NA	NA	arthritis|arthritis, rheumatoid	ocrelizumab	NA
NCT00078195	NA	NA	NA	NA	NA	NA	NA	NA	NA	NA	NA	14619332|16387596|17631952	Nayak A, Casale T, Miller SD, Condemi J, McAlary M, Fowler-Taylor A, Della Cioppa G, Gupta N. Tolerability of retreatment with omalizumab, a recombinant humanized monoclonal anti-IgE antibody, during a second ragweed pollen season in patients with seasonal allergic rhinitis. Allergy Asthma Proc. 2003 Sep-Oct;24(5):323-9.|Casale TB, Busse WW, Kline JN, Ballas ZK, Moss MH, Townley RG, Mokhtarani M, Seyfert-Margolis V, Asare A, Bateman K, Deniz Y; Immune Tolerance Network Group. Omalizumab pretreatment decreases acute reactions after rush immunotherapy for ragweed-induced seasonal allergic rhinitis. J Allergy Clin Immunol. 2006 Jan;117(1):134-40. Epub 2005 Dec 2.|Klunker S, Saggar LR, Seyfert-Margolis V, Asare AL, Casale TB, Durham SR, Francis JN; Immune Tolerance Network Group. Combination treatment with omalizumab and rush immunotherapy for ragweed-induced allergic rhinitis: Inhibition of IgE-facilitated allergen binding. J Allergy Clin Immunol. 2007 Sep;120(3):688-95. Epub 2007 Jul 12.	Allergy|Hay Fever|Hypersensitivity|Rhinitis omalizumab|Placebo omalizumab|Ragweed rush immunotherapy (RIT)|Placebo rush immunotherapy (RIT)|Ragweed immunotherapy (IT)|Placebo immunotherapy (IT) Parallel Assignment Treatment Randomized Biological|Biological|Biological|Biological|Biological|Biological All	Omalizumab (Xolair) and Allergy Shots For the Treatment of Seasonal Allergies	Interventional	Completed	Phase 2	4	168	rhinitis, allergic, seasonal|hypersensitivity|rhinitis	omalizumab|immunoglobulins|immunologic factors|antibodies, monoclonal	NA
NCT00078260	NA	NA	NA	NA	NA	NA	NA	NA	NA	NA	NA	18283036	Cullen MH, Zatloukal P, Sörenson S, Novello S, Fischer JR, Joy AA, Zereu M, Peterson P, Visseren-Grul CM, Iscoe N. A randomized phase III trial comparing standard and high-dose pemetrexed as second-line treatment in patients with locally advanced or metastatic non-small-cell lung cancer. Ann Oncol. 2008 May;19(5):939-45. doi: 10.1093/annonc/mdm592. Epub 2008 Feb 17.	Non-Small Cell Lung Cancer pemetrexed Parallel Assignment Treatment Randomized Drug All	A Comparison of Two Doses of Pemetrexed in Patients Who Have Lung Cancer	Interventional	Completed	Phase 3	2	589	lung neoplasms|carcinoma, non-small-cell lung	pemetrexed	NA
NCT00078273	NA	NA	NA	NA	NA	NA	NA	NA	NA	NA	NA	22188239	Larimer ME, Neighbors C, Lostutter TW, Whiteside U, Cronce JM, Kaysen D, Walker DD. Brief motivational feedback and cognitive behavioral interventions for prevention of disordered gambling: a randomized clinical trial. Addiction. 2012 Jun;107(6):1148-58. doi: 10.1111/j.1360-0443.2011.03776.x. Epub 2012 Feb 28.	Gambling|Pathological Gambling|Problem Gambling Personalized Feedback Intervention|Cognitive Behavioral Intervention Parallel Assignment Prevention Randomized Behavioral|Behavioral All	Indicated Prevention With At-Risk Gamblers	Interventional	Completed	Phase 2	3	225	gambling	NA	NA
NCT00078572	NA	NA	NA	NA	NA	NA	NA	NA	NA	NA	NA	18188694|20736298	Cameron D, Casey M, Press M, Lindquist D, Pienkowski T, Romieu CG, Chan S, Jagiello-Gruszfeld A, Kaufman B, Crown J, Chan A, Campone M, Viens P, Davidson N, Gorbounova V, Raats JI, Skarlos D, Newstat B, Roychowdhury D, Paoletti P, Oliva C, Rubin S, Stein S, Geyer CE. A phase III randomized comparison of lapatinib plus capecitabine versus capecitabine alone in women with advanced breast cancer that has progressed on trastuzumab: updated efficacy and biomarker analyses. Breast Cancer Res Treat. 2008 Dec;112(3):533-43. doi: 10.1007/s10549-007-9885-0. Epub 2008 Jan 11.|Cameron D, Casey M, Oliva C, Newstat B, Imwalle B, Geyer CE. Lapatinib plus capecitabine in women with HER-2-positive advanced breast cancer: final survival analysis of a phase III randomized trial. Oncologist. 2010;15(9):924-34. doi: 10.1634/theoncologist.2009-0181. Epub 2010 Aug 24.	Breast Cancer capecitabine|lapatinib (GW572016) Parallel Assignment Treatment Randomized Drug|Drug Female	Capecitabine (XELODA) With Or Without Lapatinib (GW572016) For Women With Refractory Advanced or Metastatic Breast Cancer	Interventional	Completed	Phase 3	2	408	breast neoplasms	lapatinib|capecitabine	NA
NCT00078585	NA	NA	NA	NA	NA	NA	NA	NA	NA	NA	NA	20100959|27646950	Kantoff PW, Schuetz TJ, Blumenstein BA, Glode LM, Bilhartz DL, Wyand M, Manson K, Panicali DL, Laus R, Schlom J, Dahut WL, Arlen PM, Gulley JL, Godfrey WR. Overall survival analysis of a phase II randomized controlled trial of a Poxviral-based PSA-targeted immunotherapy in metastatic castration-resistant prostate cancer. J Clin Oncol. 2010 Mar 1;28(7):1099-105. doi: 10.1200/JCO.2009.25.0597. Epub 2010 Jan 25.|Kantoff PW, Gulley JL, Pico-Navarro C. Revised Overall Survival Analysis of a Phase II, Randomized, Double-Blind, Controlled Study of PROSTVAC in Men With Metastatic Castration-Resistant Prostate Cancer. J Clin Oncol. 2017 Jan;35(1):124-125. doi: 10.1200/JCO.2016.69.7748. Epub 2016 Sep 30.	Prostate Cancer PROSTVAC®-VF/TRICOM™ NA NA NA Biological Male	NA	NA	NA	NA	NA	NA	prostatic neoplasms	NA	NA
NCT00078793	NA	NA	NA	NA	NA	NA	NA	NA	NA	NA	NA	20669280|19714630	Giannini EH, Ilowite NT, Lovell DJ, Wallace CA, Rabinovich CE, Reiff A, Higgins G, Gottlieb B, Chon Y, Zhang N, Baumgartner SW. Effects of long-term etanercept treatment on growth in children with selected categories of juvenile idiopathic arthritis. Arthritis Rheum. 2010 Nov;62(11):3259-64. doi: 10.1002/art.27682.|Giannini EH, Ilowite NT, Lovell DJ, Wallace CA, Rabinovich CE, Reiff A, Higgins G, Gottlieb B, Singer NG, Chon Y, Lin SL, Baumgartner SW; Pediatric Rheumatology Collaborative Study Group. Long-term safety and effectiveness of etanercept in children with selected categories of juvenile idiopathic arthritis. Arthritis Rheum. 2009 Sep;60(9):2794-804. doi: 10.1002/art.24777.	Juvenile Rheumatoid Arthritis Enbrel® NA NA NA Drug All	NA	NA	NA	NA	NA	NA	arthritis|arthritis, juvenile|arthritis, rheumatoid	etanercept	NA
NCT00079066	NA	NA	NA	NA	NA	NA	NA	NA	NA	NA	NA	19273701|NA|20603436|18946061|NA|NA|NA|18003960	Au HJ, Karapetis CS, O'Callaghan CJ, Tu D, Moore MJ, Zalcberg JR, Kennecke H, Shapiro JD, Koski S, Pavlakis N, Charpentier D, Wyld D, Jefford M, Knight GJ, Magoski NM, Brundage MD, Jonker DJ. Health-related quality of life in patients with advanced colorectal cancer treated with cetuximab: overall and KRAS-specific results of the NCIC CTG and AGITG CO.17 Trial. J Clin Oncol. 2009 Apr 10;27(11):1822-8. doi: 10.1200/JCO.2008.19.6048. Epub 2009 Mar 9.|Jonker DJ, Karapetis C, Harbison C, et al.: High epiregulin (EREG) gene expression plus K-ras wild-type (WT) status as predictors of cetuximab benefit in the treatment of advanced colorectal cancer (ACRC): results from NCIC CTG CO.17-A phase III trial of cetuximab versus best supportive care (BSC).. [Abstract] J Clin Oncol 27 (Suppl 15): A-4016, 2009.|Asmis TR, Powell E, Karapetis CS, Jonker DJ, Tu D, Jeffery M, Pavlakis N, Gibbs P, Zhu L, Dueck DA, Whittom R, Langer C, O'Callaghan CJ. Comorbidity, age and overall survival in cetuximab-treated patients with advanced colorectal cancer (ACRC)--results from NCIC CTG CO.17: a phase III trial of cetuximab versus best supportive care. Ann Oncol. 2011 Jan;22(1):118-126. doi: 10.1093/annonc/mdq309. Epub 2010 Jul 5.|Karapetis CS, Khambata-Ford S, Jonker DJ, O'Callaghan CJ, Tu D, Tebbutt NC, Simes RJ, Chalchal H, Shapiro JD, Robitaille S, Price TJ, Shepherd L, Au HJ, Langer C, Moore MJ, Zalcberg JR. K-ras mutations and benefit from cetuximab in advanced colorectal cancer. N Engl J Med. 2008 Oct 23;359(17):1757-65. doi: 10.1056/NEJMoa0804385.|Mittmann N, Au HJ, Tu D, et al.: A prospective economic analysis of cost-effectiveness of cetuximab for metastatic colorectal cancer patients from the NCIC CTG and AGITG CO.17 trial. [Abstract] J Clin Oncol 26 (Suppl 15): A-6528, 2008.|O'Callaghan CJ, Tu D, Karapetis CS, et al.: The relationship between the development of rash and clinical and quality of life outcomes in colorectal cancer patients treated with cetuximab in NCIC CTG CO.17. [Abstract] J Clin Oncol 26 (Suppl 15): A-4130, 2008.|Jonker DJ, Karapetis CS, Moore M, et al.: Randomized phase III trial of cetuximab monotherapy plus best supportive care (BSC) versus BSC alone in patients with pretreated metastatic epidermal growth factor receptor (EGFR)-positive colorectal carcinoma: a trial of the National Cancer Institute of Canada Clinical Trials Group (NCIC CTG) and the Australasian Gastro-Intestinal Trials Group (AGITG). [Abstract] American Association for Cancer Research: 98th Annual Meeting, April 14-18, 2007, Los Angeles, CA. 2007.|Jonker DJ, O'Callaghan CJ, Karapetis CS, Zalcberg JR, Tu D, Au HJ, Berry SR, Krahn M, Price T, Simes RJ, Tebbutt NC, van Hazel G, Wierzbicki R, Langer C, Moore MJ. Cetuximab for the treatment of colorectal cancer. N Engl J Med. 2007 Nov 15;357(20):2040-8.	Colorectal Cancer|Quality of Life cetuximab|quality-of-life assessment Parallel Assignment Treatment Randomized Biological|Procedure All	NA	NA	NA	NA	NA	NA	colorectal neoplasms	cetuximab	NA
NCT00079079	NA	NA	NA	NA	NA	NA	NA	NA	NA	NA	NA	19924794	Laurie SA, Siu LL, Winquist E, Maksymiuk A, Harnett EL, Walsh W, Tu D, Parulekar WR. A phase 2 study of platinum and gemcitabine in patients with advanced salivary gland cancer: a trial of the NCIC Clinical Trials Group. Cancer. 2010 Jan 15;116(2):362-8. doi: 10.1002/cncr.24745.	Head and Neck Cancer carboplatin|cisplatin|gemcitabine hydrochloride NA NA NA Drug|Drug|Drug All	NA	NA	NA	NA	NA	NA	salivary gland neoplasms	gemcitabine|carboplatin	NA
NCT00079118	NA	NA	NA	NA	NA	NA	NA	NA	NA	NA	NA	19625343|NA	Tan WW, Hillman DW, Salim M, Northfelt DW, Anderson DM, Stella PJ, Niedringhaus R, Bernath AM, Gamini SS, Palmieri F, Perez EA. N0332 phase 2 trial of weekly irinotecan hydrochloride and docetaxel in refractory metastatic breast cancer: a North Central Cancer Treatment Group (NCCTG) Trial. Ann Oncol. 2010 Mar;21(3):493-497. doi: 10.1093/annonc/mdp328. Epub 2009 Jul 22. Erratum in: Ann Oncol. 2018 Oct 1;29(10):2150.|Tan WW, Hillman D, Salim M, et al.: N0332 phase II trial of weekly irinotecan and docetaxel in refractory metastatic breast cancer: a North Central Cancer Treatment Group trial. [Abstract] Breast Cancer Res Treat 106 (1): A-1087, S71-2, 2007.	Breast Cancer docetaxel|irinotecan hydrochloride NA NA NA Drug|Drug All	NA	NA	NA	NA	NA	NA	breast neoplasms	docetaxel|irinotecan	NA
NCT00079261	NA	NA	NA	NA	NA	NA	NA	NA	NA	NA	NA	20942843	Aurer I, Eghbali H, Raemaekers J, Khaled HM, Fortpied C, Baila L, van der Maazen RW; EORTC Lymphoma Group. Gem-(R)CHOP versus (R)CHOP: a randomized phase II study of gemcitabine combined with (R)CHOP in untreated aggressive non-Hodgkin's lymphoma--EORTC lymphoma group protocol 20021 (EudraCT number 2004-004635-54). Eur J Haematol. 2011 Feb;86(2):111-6. doi: 10.1111/j.1600-0609.2010.01540.x. Epub 2010 Dec 22.	Lymphoma|Small Intestine Cancer CHOP regimen|cyclophosphamide|doxorubicin hydrochloride|gemcitabine hydrochloride|prednisone|vincristine sulfate NA NA NA Drug|Drug|Drug|Drug|Drug|Drug All	NA	NA	NA	NA	NA	NA	lymphoma|intestinal neoplasms|lymphoma, non-hodgkin	prednisone|cyclophosphamide|doxorubicin|liposomal doxorubicin|vincristine|gemcitabine	NA
NCT00079287	NA	NA	NA	NA	NA	NA	NA	NA	NA	NA	NA	19231158|19013107|NA	Teramukai S, Kitano T, Kishida Y, Kawahara M, Kubota K, Komuta K, Minato K, Mio T, Fujita Y, Yonei T, Nakano K, Tsuboi M, Shibata K, Furuse K, Fukushima M. Pretreatment neutrophil count as an independent prognostic factor in advanced non-small-cell lung cancer: an analysis of Japan Multinational Trial Organisation LC00-03. Eur J Cancer. 2009 Jul;45(11):1950-8. doi: 10.1016/j.ejca.2009.01.023. Epub 2009 Feb 21.|Kubota K, Kawahara M, Ogawara M, Nishiwaki Y, Komuta K, Minato K, Fujita Y, Teramukai S, Fukushima M, Furuse K; Japan Multi-National Trial Organisation. Vinorelbine plus gemcitabine followed by docetaxel versus carboplatin plus paclitaxel in patients with advanced non-small-cell lung cancer: a randomised, open-label, phase III study. Lancet Oncol. 2008 Dec;9(12):1135-42. doi: 10.1016/S1470-2045(08)70261-4. Epub 2008 Nov 13.|Teramukai S, Nishimura T, Nakagawa M, et al.: Predictors and impacts of second-line chemotherapy on survival after progression in patients with advanced non-small cell lung cancer (NSCLC). [Abstract] J Clin Oncol 25 (Suppl 18): A-7675, 2007.	Lung Cancer carboplatin|docetaxel|gemcitabine hydrochloride|paclitaxel|vinorelbine tartrate NA NA NA Drug|Drug|Drug|Drug|Drug All	NA	NA	NA	NA	NA	NA	carcinoma, non-small-cell lung|lung neoplasms	vinorelbine|gemcitabine|paclitaxel|docetaxel|carboplatin	NA
NCT00079391	NA	NA	NA	NA	NA	NA	NA	NA	NA	NA	NA	17162214|16115130	Montero A, Savani BN, Shenoy A, Read EJ, Carter CS, Leitman SF, Mielke S, Rezvani K, Childs R, Barrett AJ. T-cell depleted peripheral blood stem cell allotransplantation with T-cell add-back for patients with hematological malignancies: effect of chronic GVHD on outcome. Biol Blood Marrow Transplant. 2006 Dec;12(12):1318-25.|Montero A, Savani BN, Kurlander R, Read EJ, Leitman SF, Childs R, Solomon SR, Barrett AJ. Lineage-specific engraftment and outcomes after T-cell-depleted peripheral blood stem cell transplant with Flu/Cy/TBI conditioning. Br J Haematol. 2005 Sep;130(5):733-9.	Bone Marrow Transplant Rejection|Hematologic Malignancies allogeneic hematopoietic stem cell transplantation NA NA NA Device All	NA	NA	NA	NA	NA	NA	neoplasms|hematologic neoplasms	NA	NA
NCT00079716	NA	NA	NA	NA	NA	NA	NA	NA	NA	NA	NA	12752100|20133895	Hayashi T, Treon SP, Hideshima T, Tai YT, Akiyama M, Richardson P, Chauhan D, Grewal IS, Anderson KC. Recombinant humanized anti-CD40 monoclonal antibody triggers autologous antibody-dependent cell-mediated cytotoxicity against multiple myeloma cells. Br J Haematol. 2003 May;121(4):592-6.|Hussein M, Berenson JR, Niesvizky R, Munshi N, Matous J, Sobecks R, Harrop K, Drachman JG, Whiting N. A phase I multidose study of dacetuzumab (SGN-40; humanized anti-CD40 monoclonal antibody) in patients with multiple myeloma. Haematologica. 2010 May;95(5):845-8. doi: 10.3324/haematol.2009.008003. Epub 2010 Feb 4.	Multiple Myeloma SGN-40 (anti-huCD40 mAb) NA NA NA Drug All	NA	NA	NA	NA	NA	NA	multiple myeloma|neoplasms, plasma cell	dacetuzumab	NA
NCT00079729	NA	NA	NA	NA	NA	NA	NA	NA	NA	NA	NA	19167660	Garvie PA, Lawford J, Flynn PM, Gaur AH, Belzer M, McSherry GD, Hu C; Pediatric AIDS Clinical Trials Group 1036A Study Team. Development of a directly observed therapy adherence intervention for adolescents with human immunodeficiency virus-1: application of focus group methodology to inform design, feasibility, and acceptability. J Adolesc Health. 2009 Feb;44(2):124-132. doi: 10.1016/j.jadohealth.2008.05.006. Epub 2008 Oct 18.	HIV Infections NA NA NA NA NA All	NA	NA	NA	NA	NA	NA	hiv infections	NA	NA
NCT00079755	NA	NA	NA	NA	NA	NA	NA	NA	NA	NA	NA	12097283|19466965	Wahl AF, Klussman K, Thompson JD, Chen JH, Francisco LV, Risdon G, Chace DF, Siegall CB, Francisco JA. The anti-CD30 monoclonal antibody SGN-30 promotes growth arrest and DNA fragmentation in vitro and affects antitumor activity in models of Hodgkin's disease. Cancer Res. 2002 Jul 1;62(13):3736-42.|Forero-Torres A, Leonard JP, Younes A, Rosenblatt JD, Brice P, Bartlett NL, Bosly A, Pinter-Brown L, Kennedy D, Sievers EL, Gopal AK. A Phase II study of SGN-30 (anti-CD30 mAb) in Hodgkin lymphoma or systemic anaplastic large cell lymphoma. Br J Haematol. 2009 Jul;146(2):171-9. doi: 10.1111/j.1365-2141.2009.07740.x. Epub 2009 May 19.	Anaplastic Large-Cell Lymphoma SGN-30 (anti-CD30 mAb) NA NA NA Drug All	NA	NA	NA	NA	NA	NA	lymphoma, large-cell, anaplastic|lymphoma|lymphoma, non-hodgkin	NA	NA
NCT00079781	NA	NA	NA	NA	NA	NA	NA	NA	NA	NA	NA	NA	Barkley GL, Smith B, Bergey G, Worrell G, Chabolla D, Drazkowski J, Labar D, Duckrow R, Murro A, Smith M, Gwinn R, Fisch B, Hirsch L, and Morrell M. Safety and Preliminary Efficacy of the RNS Responsive Neurostimulator for the Treatment of Intractable Epilepsy in Adults. Epilepsia 2006; 47(S4):5.	Epilepsy RNS® System implantation|RNS® System responsive stimulation Parallel Assignment Treatment Randomized Procedure|Device All	RNS® System Feasibility Study	Interventional	Completed	Phase 2	3	70	epilepsy	NA	NA
NCT00079963	NA	NA	NA	NA	NA	NA	NA	NA	NA	NA	NA	18455517	Block G, Jensen CD, Morrow JD, Holland N, Norkus EP, Milne GL, Hudes M, Dalvi TB, Crawford PB, Fung EB, Schumacher L, Harmatz P. The effect of vitamins C and E on biomarkers of oxidative stress depends on baseline level. Free Radic Biol Med. 2008 Aug 15;45(4):377-84. doi: 10.1016/j.freeradbiomed.2008.04.005. Epub 2008 Apr 16.	Cardiovascular Disease Vitamin C|Vitamin E|Placebo Parallel Assignment Prevention Randomized Dietary Supplement|Dietary Supplement|Dietary Supplement All	Gender, Obesity, C-Reactive Protein, and Oxidative Stress	Interventional	Completed	N/A	3	396	cardiovascular diseases	ascorbic acid|vitamin e|vitamins	NA
NCT00080093	NA	NA	NA	NA	NA	NA	NA	NA	NA	NA	NA	NA|NA	Cho S, Harlow L, Morokoff P, Redding C, Rossi J, Mayer K, Koblin B. Predicting 3-Wave LGCM of Condom Use in High-Risk Community Sample. Annual Meeting of the American Psychological Association, San Francisco, CA, 2007.|Cho S, Morokoff P, Redding C, Harlow L, Rossi J, Mayer K, Koblin B. Empirically Investigating Gender in a Multifaceted Model of HIV Risk. 19th Annual Meeting of the American Psychological Society, Washington, DC, 2007.	HIV Infections Individual feedback and specially-tailored manuals|General HIV information feedback and the best-available information Parallel Assignment Prevention Randomized Behavioral|Behavioral All	Increasing Condom Use in People at Risk for HIV Infection	Interventional	Unknown status	N/A	2	534	infection|hiv infections|acquired immunodeficiency syndrome	NA	NA
NCT00080106	NA	NA	NA	NA	NA	NA	NA	NA	NA	NA	NA	20662716	Schooley RT, Spritzler J, Wang H, Lederman MM, Havlir D, Kuritzkes DR, Pollard R, Battaglia C, Robertson M, Mehrotra D, Casimiro D, Cox K, Schock B; AIDS Clinical Trials Group 5197 Study Team. AIDS clinical trials group 5197: a placebo-controlled trial of immunization of HIV-1-infected persons with a replication-deficient adenovirus type 5 vaccine expressing the HIV-1 core protein. J Infect Dis. 2010 Sep 1;202(5):705-16. doi: 10.1086/655468.	HIV Infections MRK Ad5 HIV-1 gag vaccine|Vaccine placebo Parallel Assignment Treatment Randomized Biological|Other All	Effectiveness of and Immune Response to HIV Vaccination Followed by Treatment Interruption in HIV Infected Patients	Interventional	Completed	Phase 2	2	114	hiv infections	vaccines	NA
NCT00080483	NA	NA	NA	NA	NA	NA	NA	NA	NA	NA	NA	24423356	Al Mukaddam M, Rajapakse CS, Bhagat YA, Wehrli FW, Guo W, Peachey H, LeBeau SO, Zemel BS, Wang C, Swerdloff RS, Kapoor SC, Snyder PJ. Effects of testosterone and growth hormone on the structural and mechanical properties of bone by micro-MRI in the distal tibia of men with hypopituitarism. J Clin Endocrinol Metab. 2014 Apr;99(4):1236-44. doi: 10.1210/jc.2013-3665. Epub 2014 Jan 13.	Growth Hormone Deficiency|Hypogonadism|Hypopituitarism Testosterone plus somatropin|testosterone Parallel Assignment Treatment Randomized Drug|Drug Male	Testosterone and Growth Hormone for Bone Loss in Men	Interventional	Completed	Phase 2	2	35	hypogonadism|hypopituitarism	testosterone|testosterone enanthate|testosterone undecanoate|methyltestosterone|testosterone 17 beta-cypionate	NA
NCT00080665	NA	NA	NA	NA	NA	NA	NA	NA	NA	NA	NA	21350820	Connolly RM, Rudek MA, Garrett-Mayer E, Jeter SC, Donehower MG, Wright LA, Zhao M, Fetting JH, Emens LA, Stearns V, Davidson NE, Baker SD, Wolff AC. Docetaxel metabolism is not altered by imatinib: findings from an early phase study in metastatic breast cancer. Breast Cancer Res Treat. 2011 May;127(1):153-62. doi: 10.1007/s10549-011-1413-6. Epub 2011 Feb 25.	Breast Cancer docetaxel|imatinib mesylate NA NA NA Drug|Drug All	NA	NA	NA	NA	NA	NA	breast neoplasms	docetaxel|imatinib mesylate	NA
NCT00080678	NA	NA	NA	NA	NA	NA	NA	NA	NA	NA	NA	NA	Mathew P, Thall PF, Johnson MM, et al.: Preliminary results of a randomized placebo-controlled double-blind trial of weekly docetaxel combined with imatinib in men with metastatic androgen-independent prostate cancer (AIPC) and bone metastases (BM). [Abstract] J Clin Oncol 24 (Suppl 18): A-4562, 232s, 2006.	Metastatic Cancer|Prostate Cancer Docetaxel|Imatinib Mesylate Parallel Assignment Treatment Randomized Drug|Drug Male	Docetaxel With or Without Imatinib Mesylate in Treating Patients With Androgen-Independent Prostate Cancer and Bone Metastases	Interventional	Completed	Phase 2	2	116	prostatic neoplasms|neoplasm metastasis	docetaxel|imatinib mesylate	NA
NCT00080808	NA	NA	NA	NA	NA	NA	NA	NA	NA	NA	NA	18783876	Davis JW, Chang DW, Chevray P, Wang R, Shen Y, Wen S, Pettaway CA, Pisters LL, Swanson DA, Madsen LT, Huber N, Troncoso P, Babaian RJ, Wood CG. Randomized phase II trial evaluation of erectile function after attempted unilateral cavernous nerve-sparing retropubic radical prostatectomy with versus without unilateral sural nerve grafting for clinically localized prostate cancer. Eur Urol. 2009 May;55(5):1135-43. doi: 10.1016/j.eururo.2008.08.051. Epub 2008 Sep 2.	Prostate Cancer Alprostadil (E1)|Papaverine|Phentolamine mesylate|Sildenafil citrate|conventional surgery NA NA NA Drug|Drug|Drug|Drug|Procedure Male	Nerve-Sparing Radical Prostatectomy With or Without Nerve Grafting Followed by Standard Therapy for Erectile Dysfunction in Treating Patients With Localized Prostate Cancer	Interventional	Completed	Phase 2	2	111	prostatic neoplasms|erectile dysfunction	sildenafil citrate|alprostadil|phentolamine|papaverine	NA
NCT00080834	NA	NA	NA	NA	NA	NA	NA	NA	NA	NA	NA	NA	Rhee JM, Lee FC, Saif MW, et al.: Phase II trial of DJ-927 as a second-line treatment for colorectal cancer demonstrates objective responses. [Abstract] J Clin Oncol 23 (Suppl 16): A-3654, 284s, 2005.	Colorectal Cancer DJ-927 NA NA NA Drug All	NA	NA	NA	NA	NA	NA	adenocarcinoma	NA	NA
NCT00080873	NA	NA	NA	NA	NA	NA	NA	NA	NA	NA	NA	22504933	Sencer SF, Zhou T, Freedman LS, Ives JA, Chen Z, Wall D, Nieder ML, Grupp SA, Yu LC, Sahdev I, Jonas WB, Wallace JD, Oberbaum M. Traumeel S in preventing and treating mucositis in young patients undergoing SCT: a report of the Children's Oncology Group. Bone Marrow Transplant. 2012 Nov;47(11):1409-14. doi: 10.1038/bmt.2012.30. Epub 2012 Apr 16.	Kidney Cancer|Leukemia|Lymphoma|Neuroblastoma|Oral Complications|Sarcoma Traumeel S|Placebo Parallel Assignment Supportive Care Randomized Drug|Other All	Traumeel® S in Preventing and Treating Mucositis in Young Patients Undergoing Stem Cell Transplantation	Interventional	Completed	N/A	2	195	leukemia|lymphoma|mucositis|neuroblastoma|kidney neoplasms	NA	NA
NCT00080951	NA	NA	NA	NA	NA	NA	NA	NA	NA	NA	NA	17553200	McWilliams RR, Goetz MP, Morlan BW, Salim M, Rowland KM, Krook JE, Ames MM, Erlichman C. Phase II trial of oxaliplatin/irinotecan/5-fluorouracil/leucovorin for metastatic colorectal cancer. Clin Colorectal Cancer. 2007 May;6(7):516-21.	Colorectal Cancer fluorouracil|irinotecan hydrochloride|leucovorin calcium|oxaliplatin NA NA NA Drug|Drug|Drug|Drug All	NA	NA	NA	NA	NA	NA	colorectal neoplasms	fluorouracil|levoleucovorin|irinotecan|oxaliplatin|calcium|leucovorin	NA
NCT00081029	NA	NA	NA	NA	NA	NA	NA	NA	NA	NA	NA	21236730|19596158|19332518	Nutting CM, Morden JP, Harrington KJ, Urbano TG, Bhide SA, Clark C, Miles EA, Miah AB, Newbold K, Tanay M, Adab F, Jefferies SJ, Scrase C, Yap BK, A'Hern RP, Sydenham MA, Emson M, Hall E; PARSPORT trial management group. Parotid-sparing intensity modulated versus conventional radiotherapy in head and neck cancer (PARSPORT): a phase 3 multicentre randomised controlled trial. Lancet Oncol. 2011 Feb;12(2):127-36. doi: 10.1016/S1470-2045(10)70290-4. Epub 2011 Jan 12.|Clark CH, Hansen VN, Chantler H, Edwards C, James HV, Webster G, Miles EA, Guerrero Urbano MT, Bhide SA, Bidmead AM, Nutting CM; PARSPORT Trial Management Group. Dosimetry audit for a multi-centre IMRT head and neck trial. Radiother Oncol. 2009 Oct;93(1):102-8. doi: 10.1016/j.radonc.2009.04.025.|Clark CH, Miles EA, Urbano MT, Bhide SA, Bidmead AM, Harrington KJ, Nutting CM; UK PARSPORT Trial Management Group collaborators. Pre-trial quality assurance processes for an intensity-modulated radiation therapy (IMRT) trial: PARSPORT, a UK multicentre Phase III trial comparing conventional radiotherapy and parotid-sparing IMRT for locally advanced head and neck cancer. Br J Radiol. 2009 Jul;82(979):585-94. doi: 10.1259/bjr/31966505. Epub 2009 Mar 30.	Head and Neck Cancer|Radiation Toxicity|Xerostomia management of therapy complications|radiation therapy NA NA NA Procedure|Radiation All	NA	NA	NA	NA	NA	NA	xerostomia|head and neck neoplasms	NA	NA
NCT00081042	NA	NA	NA	NA	NA	NA	NA	NA	NA	NA	NA	19877111	Hersh EM, O'Day SJ, Ribas A, Samlowski WE, Gordon MS, Shechter DE, Clawson AA, Gonzalez R. A phase 2 clinical trial of nab-paclitaxel in previously treated and chemotherapy-naive patients with metastatic melanoma. Cancer. 2010 Jan 1;116(1):155-63. doi: 10.1002/cncr.24720.	Melanoma (Skin) paclitaxel albumin-stabilized nanoparticle formulation NA NA NA Drug All	NA	NA	NA	NA	NA	NA	melanoma	albumin-bound paclitaxel|paclitaxel	NA
NCT00081237	NA	NA	NA	NA	NA	NA	NA	NA	NA	NA	NA	17520255	Clamp AR, Schöffski P, Valle JW, Wilson RH, Marreaud S, Govaerts AS, Debois M, Lacombe D, Twelves C, Chick J, Jayson GC; EORTC New Drug Development Group. A phase I and pharmacokinetic study of OSI-7904L, a liposomal thymidylate synthase inhibitor in combination with oxaliplatin in patients with advanced colorectal cancer. Cancer Chemother Pharmacol. 2008 Apr;61(4):579-85. Epub 2007 May 23.	Colorectal Cancer OSI-7904L|oxaliplatin NA NA NA Drug|Drug All	NA	NA	NA	NA	NA	NA	colorectal neoplasms	oxaliplatin	NA
NCT00081289	NA	NA	NA	NA	NA	NA	NA	NA	NA	NA	NA	21775070|NA|NA	Wong SJ, Winter K, Meropol NJ, Anne PR, Kachnic L, Rashid A, Watson JC, Mitchell E, Pollock J, Lee RJ, Haddock M, Erickson BA, Willett CG. Radiation Therapy Oncology Group 0247: a randomized Phase II study of neoadjuvant capecitabine and irinotecan or capecitabine and oxaliplatin with concurrent radiotherapy for patients with locally advanced rectal cancer. Int J Radiat Oncol Biol Phys. 2012 Mar 15;82(4):1367-75. doi: 10.1016/j.ijrobp.2011.05.027. Epub 2011 Jul 19.|Wong SJ, Moughan J, Meropol NJ, et al.: Efficacy endpoints of RTOG 0247: A randomized phase II study of neoadjuvant capecitabine (C) and irinotecan (I) or C and oxaliplatin (O) with concurrent radiation therapy (RT) for locally advanced rectal cancer. [Abstract] J Clin Oncol 29 (Suppl 15): A-3517, 2011.|Wong SJ, Winter K, Meropol NJ, et al.: RTOG 0247: A randomized phase II study of neoadjuvant capecitabine and irinotecan versus capecitabine and oxaliplatin with concurrent radiation therapy for locally advanced rectal cancer. [Abstract] J Clin Oncol 26 (Suppl 15): A-4021, 2008.	Colorectal Cancer Radiation Therapy|Capecitabine 1650 mg/m^2/day|Capecitabine 1200 mg/m^2/day|Irinotecan|Oxaliplatin|Surgery|Folinic Acid|Fluorouracil|Oxaliplatin Parallel Assignment Treatment Randomized Radiation|Drug|Drug|Drug|Drug|Procedure|Drug|Drug|Drug All	Neoadjuvant Chemoradiotherapy and Adjuvant Chemotherapy in Treating Patients Who Are Undergoing Surgical Resection for Locally Advanced Rectal Cancer	Interventional	Completed	Phase 2	2	146	rectal neoplasms	oxaliplatin|fluorouracil|folic acid|irinotecan|leucovorin|capecitabine|levoleucovorin	NA
NCT00081302	NA	NA	NA	NA	NA	NA	NA	NA	NA	NA	NA	21555682|NA|NA|NA|NA|NA	Blumenschein GR Jr, Paulus R, Curran WJ, Robert F, Fossella F, Werner-Wasik M, Herbst RS, Doescher PO, Choy H, Komaki R. Phase II study of cetuximab in combination with chemoradiation in patients with stage IIIA/B non-small-cell lung cancer: RTOG 0324. J Clin Oncol. 2011 Jun 10;29(17):2312-8. doi: 10.1200/JCO.2010.31.7875. Epub 2011 May 9.|Blumenschein GR, Paulus R, Curran WJ, et al.: A phase II study of cetuximab (C225) in combination with chemoradiation (CRT) in patients (PTS) with stage IIIA/B non-small cell lung cancer (NSCLC): A report of the 2 year and median survival (MS) for the RTOG 0324 trial. [Abstract] J Clin Oncol 26 (Suppl 15): A-7516, 2008.|Olsen CC, Paulus R, Komaki R, et al.: RTOG 0324: A phase II study of cetuximab (C225) in combination with chemoradiation (CRT) in patients with stage IIIA/B non-small cell lung cancer (NSCLC)--Association between EGFR gene copy number and patients' outcome. [Abstract] J Clin Oncol 26 (Suppl 15): A-7607, 2008.|Blumenschein G Jr, Moughan J, Curran W, et al.: A phase II study of cetuximab (C225) in combination with chemoradiation (CRT) in patients (pts) with stage III A/B non-small cell lung cancer (NSCLC): an interim report of the RTOG 0324 trial. [Abstract] J Clin Oncol 25 (Suppl 18): A-7531, 392s, 2007.|Komaki R, Moughan J, Ang K, et al.: RTOG 0324: a phase II study of cetuximab (C225) in combination with chemoradiation (CRT) in patients (PTS) with stage IIIA/B non-small cell lung cancer (NSCLC): correlation between EGFR expression and the patients' outcome. [Abstract] Int J Radiat Oncol Biol Phys 69 (3 Suppl): A-101, S57-58, 2007.|Werner-Wasik M, Swann S, Curran W, et al.: A phase II study of cetuximab (C225) in combination with chemoradiation (CRT) in patients (PTS) with stage IIIA/B non-small cell lung cancer (NSCLC): an interim overall toxicity report of the RTOG 0324 trial. [Abstract] J Clin Oncol 23 (Suppl 16): A-7135, 654s, 2005.	Lung Cancer cetuximab|carboplatin|paclitaxel|radiation therapy NA NA NA Biological|Drug|Drug|Radiation All	NA	NA	NA	NA	NA	NA	lung neoplasms|carcinoma, non-small-cell lung	paclitaxel|carboplatin|cetuximab	NA
NCT00081588	NA	NA	NA	NA	NA	NA	NA	NA	NA	NA	NA	17621237	Molina JM, Cohen C, Katlama C, Grinsztejn B, Timerman A, Pedro Rde J, Vangeneugden T, Miralles D, Meyer SD, Parys W, Lefebvre E; TMC114-C208 Study Group; TMC114-C215 Study Group. Safety and efficacy of darunavir (TMC114) with low-dose ritonavir in treatment-experienced patients: 24-week results of POWER 3. J Acquir Immune Defic Syndr. 2007 Sep 1;46(1):24-31.	HIV Infection TMC114 NA NA NA Drug All	NA	NA	NA	NA	NA	NA	hiv infections	darunavir	NA
NCT00081614	NA	NA	NA	NA	NA	NA	NA	NA	NA	NA	NA	17876014	Bukowski RM, Kabbinavar FF, Figlin RA, Flaherty K, Srinivas S, Vaishampayan U, Drabkin HA, Dutcher J, Ryba S, Xia Q, Scappaticci FA, McDermott D. Randomized phase II study of erlotinib combined with bevacizumab compared with bevacizumab alone in metastatic renal cell cancer. J Clin Oncol. 2007 Oct 10;25(29):4536-41. Epub 2007 Sep 17.	Metastases|Renal Cell Carcinoma Avastin (bevacizumab)|Tarceva (erlotinib HCl) Parallel Assignment Treatment Randomized Drug|Drug All	NA	NA	NA	NA	NA	NA	carcinoma, renal cell|carcinoma	bevacizumab|erlotinib hydrochloride	NA
NCT00081640	NA	NA	NA	NA	NA	NA	NA	NA	NA	NA	NA	16504023	Smita J, Soma D, Beverly B, Albert P, JoAnn K, Fang G, Missy C, Lydia ST, Anjali P, Arun R, Sanjay M, Steven J R; HIV Prevention Trial Network (HPTN) 047 Protocol Team. Phase I safety study of 0.5% PRO 2000 vaginal Gel among HIV un-infected women in Pune, India. AIDS Res Ther. 2006 Feb 20;3:4.	HIV Infections PRO 2000/5 Gel (P) NA NA NA Drug All	NA	NA	NA	NA	NA	NA	hiv infections	NA	NA
NCT00081692	NA	NA	NA	NA	NA	NA	NA	NA	NA	NA	NA	22402734|20865760	Sabo RT, Lu Z, Daniels S, Sun SS. Serial childhood BMI and associations with adult hypertension and obesity: the Fels Longitudinal Study. Obesity (Silver Spring). 2012 Aug;20(8):1741-3. doi: 10.1038/oby.2012.58. Epub 2012 Mar 8.|Sabo RT, Lu Z, Daniels S, Sun SS. Relationships between serial childhood adiposity measures and adult blood pressure: The Fels longitudinal study. Am J Hum Biol. 2010 Nov-Dec;22(6):830-5. doi: 10.1002/ajhb.21091.	Cardiovascular Diseases|Heart Diseases|Hypertension NA NA NA NA NA All	NA	NA	NA	NA	NA	NA	cardiovascular diseases|heart diseases	NA	NA
NCT00081731	NA	NA	NA	NA	NA	NA	NA	NA	NA	NA	NA	24245567	Bittl JA. Treatment of atherosclerotic renovascular disease. N Engl J Med. 2014 Jan 2;370(1):78-9. doi: 10.1056/NEJMe1313423. Epub 2013 Nov 18.	Atherosclerosis|Cardiovascular Diseases|Hypertension, Renovascular|Renal Artery Obstruction Atacand/HCT, Caduet|GENESISTM Embolic Protection Stent and Angioguard Device (Angioplasty plus stenting) Parallel Assignment Treatment Randomized Drug|Procedure All	Benefits of Medical Therapy Plus Stenting for Renal Atherosclerotic Lesions	Interventional	Completed	Phase 3	2	947	renal artery obstruction|atherosclerosis|cardiovascular diseases|hypertension, renovascular	candesartan cilexetil	NA
NCT00081744	NA	NA	NA	NA	NA	NA	NA	NA	NA	NA	NA	16236177	Oliva ME, Rekha A, Yellin A, Pasternak J, Campos M, Rose GM, Babinchak T, Ellis-Grosse EJ, Loh E; 301 Study Group. A multicenter trial of the efficacy and safety of tigecycline versus imipenem/cilastatin in patients with complicated intra-abdominal infections [Study ID Numbers: 3074A1-301-WW; ClinicalTrials.gov Identifier: NCT00081744]. BMC Infect Dis. 2005 Oct 19;5:88.	Cross Infection|Gram-Positive Bacterial Infections Tigecycline NA NA NA Drug All	NA	NA	NA	NA	NA	NA	infection|bacterial infections|intraabdominal infections|cross infection|communicable diseases|gram-positive bacterial infections	tigecycline	NA
NCT00081965	NA	NA	NA	NA	NA	NA	NA	NA	NA	NA	NA	18065731	Deng G, Vickers A, Yeung S, D'Andrea GM, Xiao H, Heerdt AS, Sugarman S, Troso-Sandoval T, Seidman AD, Hudis CA, Cassileth B. Randomized, controlled trial of acupuncture for the treatment of hot flashes in breast cancer patients. J Clin Oncol. 2007 Dec 10;25(35):5584-90. Erratum in: J Clin Oncol. 2008 Mar 20;26(9):1572. D'Andrea, Gabriella M [added]; Xiao, Han [added]; Heerdt Alexandra S [added]; Sugarman, Stephen [added]; Troso-Sandoval, Tiffany [added]; Seidman, Andrew D [added]; Hudis, Clifford A [added].	Breast Cancer|Hot Flashes acupuncture therapy|hot flashes attenuation|management of therapy complications NA NA NA Procedure|Procedure|Procedure Female	NA	NA	NA	NA	NA	NA	breast neoplasms|hot flashes	NA	NA
NCT00081978	NA	NA	NA	NA	NA	NA	NA	NA	NA	NA	NA	19114852	Cohen CJ, Berger DS, Blick G, Grossman HA, Jayaweera DT, Shalit P, Thompson M, Peeters M, de Béthune MP, Voorspoels E, Mack R, Woodfall B. Efficacy and safety of etravirine (TMC125) in treatment-experienced HIV-1-infected patients: 48-week results of a phase IIb trial. AIDS. 2009 Jan 28;23(3):423-6. doi: 10.1097/QAD.0b013e32831c5040.	HIV Infection TMC125 NA NA NA Drug All	NA	NA	NA	NA	NA	NA	hiv infections	etravirine	NA
NCT00082238	NA	NA	NA	NA	NA	NA	NA	NA	NA	NA	NA	18418124	Hardin DS, Ahn C, Rice J, Rice M, Rosenblatt R. Elevated gluconeogenesis and lack of suppression by insulin contribute to cystic fibrosis-related diabetes. J Investig Med. 2008 Mar;56(3):567-73. doi: 10.2310/JIM.0b013e3181671788.	Cystic Fibrosis|Diabetes Mellitus Stable isotopes NA NA NA Other All	Increased Gluconeogenesis is One Cause of Cystic Fibrosis Related Diabetes (CFRD)	Interventional	Completed	N/A	2	42	cystic fibrosis|fibrosis	NA	NA
NCT00082355	NA	NA	NA	NA	NA	NA	NA	NA	NA	NA	NA	21664144|22683421|23273695	Chang R, Horne MK 3rd, Shawker TH, Kam AW, Chen EA, Joe GO, Ching WL, Mao E, Wyrick DA Jr, Lozier JN. Low-dose, once-daily, intraclot injections of alteplase for treatment of acute deep venous thrombosis. J Vasc Interv Radiol. 2011 Aug;22(8):1107-16. doi: 10.1016/j.jvir.2011.03.023. Epub 2011 Jun 12.|Lozier JN, Cullinane AM, Nghiem K, Chang R, Horne MK 3rd. Biochemical dynamics relevant to the safety of low-dose, intraclot alteplase for deep vein thrombosis. Transl Res. 2012 Sep;160(3):217-22. doi: 10.1016/j.trsl.2012.01.025. Epub 2012 Feb 23.|Chang R, Butman JA, Lonser RR, Sherry RM, Pandalai PK, Horne MK 3rd, Lozier JN. Treatment of high-risk venous thrombosis patients using low-dose intraclot injections of recombinant tissue plasminogen activator and regional anticoagulation. J Vasc Interv Radiol. 2013 Jan;24(1):27-34.e1. doi: 10.1016/j.jvir.2012.09.017.	Acute Deep Venous Thrombosis of the Lower Extremity Alteplase (Activase, Genentech) NA NA NA Drug All	NA	NA	NA	NA	NA	NA	venous thrombosis|thrombosis	tissue plasminogen activator	NA
NCT00082420	NA	NA	NA	NA	NA	NA	NA	NA	NA	NA	NA	NA	Lei Li, Yin Wang, Shi-an Yin, Michael A Grusak, Robert M Russell, Guangwen Tang. Bioconversion of spinach β-carotene in Chinese children with noemal or marginal vitamin A status. FASEB J. 2006 20:A1319	Vitamin A Deficiency NA NA NA NA NA All	NA	NA	NA	NA	NA	NA	night blindness|vitamin a deficiency	NA	NA
NCT00082446	NA	NA	NA	NA	NA	NA	NA	NA	NA	NA	NA	23349878	Elizaga ML, Vasan S, Marovich MA, Sato AH, Lawrence DN, Chaitman BR, Frey SE, Keefer MC; MVA Cardiac Safety Working Group. Prospective surveillance for cardiac adverse events in healthy adults receiving modified vaccinia Ankara vaccines: a systematic review. PLoS One. 2013;8(1):e54407. doi: 10.1371/journal.pone.0054407. Epub 2013 Jan 17.	Smallpox Live vaccinia virus vaccine|MVA Smallpox Vaccine|MVA Smallpox Vaccine|Placebo|Placebo Parallel Assignment Prevention Randomized Biological|Biological|Biological|Other|Other All	Combination Study With MVA BN and Dryvax	Interventional	Completed	Phase 1	6	91	smallpox	vaccines	NA
NCT00082485	NA	NA	NA	NA	NA	NA	NA	NA	NA	NA	NA	19414226	Kahn R, Biswas K, Childress AR, Shoptaw S, Fudala PJ, Gorgon L, Montoya I, Collins J, McSherry F, Li SH, Chiang N, Alathari H, Watson D, Liberto J, Beresford T, Stock C, Wallace C, Gruber V, Elkashef A. Multi-center trial of baclofen for abstinence initiation in severe cocaine-dependent individuals. Drug Alcohol Depend. 2009 Jul 1;103(1-2):59-64. doi: 10.1016/j.drugalcdep.2009.03.011. Epub 2009 May 2.	Cocaine-Related Disorders Baclofen|Placebo Parallel Assignment Treatment Randomized Drug|Other All	Baclofen for the Treatment of Cocaine Dependence - 1	Interventional	Completed	Phase 2	2	160	cocaine-related disorders	baclofen	NA
NCT00082498	NA	NA	NA	NA	NA	NA	NA	NA	NA	NA	NA	17243065	Wilkin TJ, Su Z, Kuritzkes DR, Hughes M, Flexner C, Gross R, Coakley E, Greaves W, Godfrey C, Skolnik PR, Timpone J, Rodriguez B, Gulick RM. HIV type 1 chemokine coreceptor use among antiretroviral-experienced patients screened for a clinical trial of a CCR5 inhibitor: AIDS Clinical Trial Group A5211. Clin Infect Dis. 2007 Feb 15;44(4):591-5. Epub 2007 Jan 17. Erratum in: Clin Infect Dis. 2007 May 15;44(10):1399.	HIV Infections SCH-D (vicriviroc)|Placebo Parallel Assignment Treatment Randomized Drug|Drug All	Safety and Effectiveness of the Oral HIV Entry Inhibitor Vicriviroc in HIV Infected Patients	Interventional	Completed	Phase 2	4	119	hiv infections	NA	NA
NCT00082537	NA	NA	NA	NA	NA	NA	NA	NA	NA	NA	NA	20431381	Maertens JA, Madero L, Reilly AF, Lehrnbecher T, Groll AH, Jafri HS, Green M, Nania JJ, Bourque MR, Wise BA, Strohmaier KM, Taylor AF, Kartsonis NA, Chow JW, Arndt CA, DePauw BE, Walsh TJ; Caspofungin Pediatric Study Group. A randomized, double-blind, multicenter study of caspofungin versus liposomal amphotericin B for empiric antifungal therapy in pediatric patients with persistent fever and neutropenia. Pediatr Infect Dis J. 2010 May;29(5):415-20. doi: 10.1097/INF.0b013e3181da2171.	Fever|Neutropenia caspofungin acetate|Comparator: AmBisome NA NA NA Drug|Drug All	NA	NA	NA	NA	NA	NA	neutropenia|fever	liposomal amphotericin b|caspofungin	NA
NCT00082758	NA	NA	NA	NA	NA	NA	NA	NA	NA	NA	NA	20935224|20921469|NA	Delgado DC, Hank JA, Kolesar J, Lorentzen D, Gan J, Seo S, Kim K, Shusterman S, Gillies SD, Reisfeld RA, Yang R, Gadbaw B, DeSantes KB, London WB, Seeger RC, Maris JM, Sondel PM. Genotypes of NK cell KIR receptors, their ligands, and Fcγ receptors in the response of neuroblastoma patients to Hu14.18-IL2 immunotherapy. Cancer Res. 2010 Dec 1;70(23):9554-61. doi: 10.1158/0008-5472.CAN-10-2211. Epub 2010 Oct 8.|Shusterman S, London WB, Gillies SD, Hank JA, Voss SD, Seeger RC, Reynolds CP, Kimball J, Albertini MR, Wagner B, Gan J, Eickhoff J, DeSantes KB, Cohn SL, Hecht T, Gadbaw B, Reisfeld RA, Maris JM, Sondel PM. Antitumor activity of hu14.18-IL2 in patients with relapsed/refractory neuroblastoma: a Children's Oncology Group (COG) phase II study. J Clin Oncol. 2010 Nov 20;28(33):4969-75. doi: 10.1200/JCO.2009.27.8861. Epub 2010 Oct 4.|Shusterman S, London WB, Gillies SD, et al.: Anti-neuroblastoma activity of hu14.18-IL2 against minimal residual disease in a Children's Oncology Group (COG) phase II study. [Abstract] J Clin Oncol 26 (Suppl 15): A-3002, 2008.	Neuroblastoma hu14.18-Interleukin-2 fusion protein NA NA NA Biological All	hu14.18-Interleukin-2 Fusion Protein in Treating Young Patients With Recurrent or Refractory Neuroblastoma	Interventional	Completed	Phase 2	3	39	neuroblastoma	denileukin diftitox|interleukin-2	NA
NCT00082823	NA	NA	NA	NA	NA	NA	NA	NA	NA	NA	NA	19949018|22002018	Lockhart AC, Rothenberg ML, Dupont J, Cooper W, Chevalier P, Sternas L, Buzenet G, Koehler E, Sosman JA, Schwartz LH, Gultekin DH, Koutcher JA, Donnelly EF, Andal R, Dancy I, Spriggs DR, Tew WP. Phase I study of intravenous vascular endothelial growth factor trap, aflibercept, in patients with advanced solid tumors. J Clin Oncol. 2010 Jan 10;28(2):207-14. doi: 10.1200/JCO.2009.22.9237. Epub 2009 Nov 30.|Wang-Gillam A, Tew WP, Rothenberg ML, Dupont J, Cooper W, Sternas L, Buzenet G, Sosman JA, Spriggs DR, Lockhart AC. A phase I study of subcutaneously administered aflibercept (VEGF trap) in a new formulation in patients with advanced solid tumors. Invest New Drugs. 2012 Oct;30(5):1958-61. doi: 10.1007/s10637-011-9753-y. Epub 2011 Oct 15.	Cancer ziv-aflibercept NA NA NA Biological All	NA	NA	NA	NA	NA	NA	lymphoma	NA	NA
NCT00082862	NA	NA	NA	NA	NA	NA	NA	NA	NA	NA	NA	18608594	Bull JM, Scott GL, Strebel FR, Nagle VL, Oliver D, Redwine M, Rowe RW, Ahn CW, Koch SM. Fever-range whole-body thermal therapy combined with cisplatin, gemcitabine, and daily interferon-alpha: a description of a phase I-II protocol. Int J Hyperthermia. 2008 Dec;24(8):649-62. doi: 10.1080/02656730802104740.	Pancreatic Cancer recombinant interferon alfa|cisplatin|gemcitabine hydrochloride|hyperthermia treatment NA NA NA Biological|Drug|Drug|Procedure All	NA	NA	NA	NA	NA	NA	fever|pancreatic neoplasms	interferon-alpha|interferons|gemcitabine	NA
NCT00082940	NA	NA	NA	NA	NA	NA	NA	NA	NA	NA	NA	16586495	Frankel AE, Surendranathan A, Black JH, White A, Ganjoo K, Cripe LD. Phase II clinical studies of denileukin diftitox diphtheria toxin fusion protein in patients with previously treated chronic lymphocytic leukemia. Cancer. 2006 May 15;106(10):2158-64.	Leukemia denileukin diftitox NA NA NA Biological All	NA	NA	NA	NA	NA	NA	leukemia|leukemia, lymphocytic, chronic, b-cell|leukemia, lymphoid	denileukin diftitox	NA
NCT00083044	NA	NA	NA	NA	NA	NA	NA	NA	NA	NA	NA	NA|NA|NA|NA|NA	Bhandare DJ, Nayar R, Masood S, et al.: Reproducibility of ductal lavage findings in high-risk women. [Abstract] Breast Cancer Research and Treatment 94 (Suppl 1): A-4015, 2005.|Fackler MJ, Malone K, Schilling E, et al.: Methylated genes in ductal lavage fluid from women with known breast cancer undergoing mastectomy. [Abstract] Breast Cancer Res Treat 94 (Suppl 1): A-2007, S85, 2005.|Bhandare D, Bryk M, Nayar R, et al.: Effect of Tamoxifen (TAM) on estrogen-related biomarkers in ductal lavage (DL) samples a study on follow-up lavages. [Abstract] Breast Cancer Research and Treatment 88 (Suppl 1): A-4031, 2004.|Bhandare D, Golewale N, Geiger A, et al.: Estrogen related biomarkers and cellular atypia in ductal lavage (DL) samples from women at high risk for breast cancer. [Abstract] Breast Cancer Res Treat 82 (Suppl 1): A-1032, S178, 2003.|Didwania A, Golewale NH, Khan SA, et al.: Influence of ductal lavage (DL) findings on tamoxifen decision for high risk women. [Abstract] Breast Cancer Res Treat 82 (Suppl 1): A-1037, S179, 2003.	Breast Cancer NA NA NA NA NA Female	NA	NA	NA	NA	NA	NA	breast neoplasms	NA	NA
NCT00083057	NA	NA	NA	NA	NA	NA	NA	NA	NA	NA	NA	19879702|19060587|NA	Van Waes C, Allen CT, Citrin D, Gius D, Colevas AD, Harold NA, Rudy S, Nottingham L, Muir C, Chen Z, Singh AK, Dancey J, Morris JC. Molecular and clinical responses in a pilot study of gefitinib with paclitaxel and radiation in locally advanced head-and-neck cancer. Int J Radiat Oncol Biol Phys. 2010 Jun 1;77(2):447-54. doi: 10.1016/j.ijrobp.2009.05.037. Epub 2009 Oct 30.|Sharp H, Morris JC, Van Waes C, Gius D, Cooley-Zgela T, Singh AK. High incidence of oral dysesthesias on a trial of gefitinib, Paclitaxel, and concurrent external beam radiation for locally advanced head and neck cancers. Am J Clin Oncol. 2008 Dec;31(6):557-60. doi: 10.1097/COC.0b013e318172d5de.|Sharp HJ, Morris JC, Van Waes C, et al.: A high incidence of oral dysesthesias unrelated to mucositis in a pilot trial of gefitinib, paclitaxel and concurrent external beam radiation in patients with locally advanced squamous cell carcinoma of the head and neck (SCCHN). [Abstract] Int J Radiat Oncol Biol Phys 66 (3 Suppl 1): A-1101, S188-9, 2006.	Head and Neck Cancer gefitinib|paclitaxel|radiation therapy NA NA NA Drug|Drug|Radiation All	NA	NA	NA	NA	NA	NA	carcinoma|squamous cell carcinoma of head and neck|carcinoma, squamous cell	gefitinib|paclitaxel	NA
NCT00083070	NA	NA	NA	NA	NA	NA	NA	NA	NA	NA	NA	17971589|NA	Horton TM, Thompson PA, Berg SL, Adamson PC, Ingle AM, Dolan ME, Delaney SM, Hedge M, Weiss HL, Wu MF, Blaney SM; Children's Oncology Group Study. Phase I pharmacokinetic and pharmacodynamic study of temozolomide in pediatric patients with refractory or recurrent leukemia: a Children's Oncology Group Study. J Clin Oncol. 2007 Nov 1;25(31):4922-8.|Horton TM, Dolan E, Hegde M, et al.: A phase I study of temozolomide (Temodar®) in pediatric patients with relapsed or refractory leukemia: a Children's Oncology Group study. [Abstract] Blood 106 (11): A-4455, 2005.	Leukemia temozolomide NA NA NA Drug All	NA	NA	NA	NA	NA	NA	leukemia	temozolomide	NA
NCT00083135	NA	NA	NA	NA	NA	NA	NA	NA	NA	NA	NA	19171714|19805691	Matthay KK, Quach A, Huberty J, Franc BL, Hawkins RA, Jackson H, Groshen S, Shusterman S, Yanik G, Veatch J, Brophy P, Villablanca JG, Maris JM. Iodine-131--metaiodobenzylguanidine double infusion with autologous stem-cell rescue for neuroblastoma: a new approaches to neuroblastoma therapy phase I study. J Clin Oncol. 2009 Mar 1;27(7):1020-5. doi: 10.1200/JCO.2007.15.7628. Epub 2009 Jan 26.|Taggart DR, Han MM, Quach A, Groshen S, Ye W, Villablanca JG, Jackson HA, Mari Aparici C, Carlson D, Maris J, Hawkins R, Matthay KK. Comparison of iodine-123 metaiodobenzylguanidine (MIBG) scan and [18F]fluorodeoxyglucose positron emission tomography to evaluate response after iodine-131 MIBG therapy for relapsed neuroblastoma. J Clin Oncol. 2009 Nov 10;27(32):5343-9. doi: 10.1200/JCO.2008.20.5732. Epub 2009 Oct 5.	Neuroblastoma filgrastim|autologous bone marrow transplantation|peripheral blood stem cell transplantation|iobenguane I 131 NA NA NA Biological|Procedure|Procedure|Radiation All	NA	NA	NA	NA	NA	NA	neuroblastoma	3-iodobenzylguanidine	NA
NCT00083148	NA	NA	NA	NA	NA	NA	NA	NA	NA	NA	NA	17426973	O'connor T, Rustum Y, Levine E, Creaven P. A phase I study of capecitabine and a modulatory dose of irinotecan in metastatic breast cancer. Cancer Chemother Pharmacol. 2008 Jan;61(1):125-31. Epub 2007 Apr 11.	Breast Cancer capecitabine|irinotecan hydrochloride NA NA NA Drug|Drug Female	NA	NA	NA	NA	NA	NA	breast neoplasms	capecitabine|irinotecan	NA
NCT00083174	8265083	4514721	Hazard Ratio (HR)	0.36		NA	0.11	1.12	95	0.07	Log Rank	18269782|NA|NA|NA|21639806	Goss PE, Richardson H, Chlebowski R, Johnston D, Sarto GE, Maunsell E, Ingle JN, Alés-Martinez JE. National Cancer Institute of Canada Clinical Trials Group MAP.3 Trial: evaluation of exemestane to prevent breast cancer in postmenopausal women. Clin Breast Cancer. 2007 Dec;7(11):895-900. doi: 10.3816/CBC.2007.n.057.|Moy B, Richardson H, Johnston D, et al.: NCIC CTG MAP.3: enrollment and study drug adherence of ethnic minority women in a breast cancer prevention trial. [Abstract] Breast Cancer Res Treat 106 (1): A-3048, S141-2, 2007.|Richardson H, Johnston D, Goss PE, et al.: Participant characteristics on an international NCIC CTG breast cancer prevention trial. [Abstract] J Clin Oncol 25 (Suppl 18): A-1531, 2007.|Goss PE, Ingle JN, Alés-Martinez J, Cheung A, Chlebowski RT, Wactawski-Wende J, McTiernan A, Robbins J, Johnson K, Martin L, Winquist E, Sarto G, Garber JE, Fabian CJ, Pujol P, Maunsell E, Farmer P, Gelmon KA, Tu D, Richardson H. Exemestane for primary prevention of breast cancer in postmenopausal women: NCIC CTG MAP.3 - A randomized placebo-controlled clinical trial. J Clin Oncol 29[suppl; abstr LBA504], 2011.|Goss PE, Ingle JN, Alés-Martínez JE, Cheung AM, Chlebowski RT, Wactawski-Wende J, McTiernan A, Robbins J, Johnson KC, Martin LW, Winquist E, Sarto GE, Garber JE, Fabian CJ, Pujol P, Maunsell E, Farmer P, Gelmon KA, Tu D, Richardson H; NCIC CTG MAP.3 Study Investigators. Exemestane for breast-cancer prevention in postmenopausal women. N Engl J Med. 2011 Jun 23;364(25):2381-91. doi: 10.1056/NEJMoa1103507. Epub 2011 Jun 4. Erratum in: N Engl J Med. 2011 Oct 6;365(14):1361.	Breast Cancer exemestane NA NA NA Drug Female	NA	NA	NA	NA	NA	NA	breast neoplasms	exemestane	Incidence of Lobular Carcinoma in Situ, Atypical Ductal Hyperplasia and Atypical Lobular Hyperplasia Events
NCT00083174	8265084	4514722	Hazard Ratio (HR)	0.47		NA	0.27	0.79	95	0.004	Log Rank	18269782|NA|NA|NA|21639806	Goss PE, Richardson H, Chlebowski R, Johnston D, Sarto GE, Maunsell E, Ingle JN, Alés-Martinez JE. National Cancer Institute of Canada Clinical Trials Group MAP.3 Trial: evaluation of exemestane to prevent breast cancer in postmenopausal women. Clin Breast Cancer. 2007 Dec;7(11):895-900. doi: 10.3816/CBC.2007.n.057.|Moy B, Richardson H, Johnston D, et al.: NCIC CTG MAP.3: enrollment and study drug adherence of ethnic minority women in a breast cancer prevention trial. [Abstract] Breast Cancer Res Treat 106 (1): A-3048, S141-2, 2007.|Richardson H, Johnston D, Goss PE, et al.: Participant characteristics on an international NCIC CTG breast cancer prevention trial. [Abstract] J Clin Oncol 25 (Suppl 18): A-1531, 2007.|Goss PE, Ingle JN, Alés-Martinez J, Cheung A, Chlebowski RT, Wactawski-Wende J, McTiernan A, Robbins J, Johnson K, Martin L, Winquist E, Sarto G, Garber JE, Fabian CJ, Pujol P, Maunsell E, Farmer P, Gelmon KA, Tu D, Richardson H. Exemestane for primary prevention of breast cancer in postmenopausal women: NCIC CTG MAP.3 - A randomized placebo-controlled clinical trial. J Clin Oncol 29[suppl; abstr LBA504], 2011.|Goss PE, Ingle JN, Alés-Martínez JE, Cheung AM, Chlebowski RT, Wactawski-Wende J, McTiernan A, Robbins J, Johnson KC, Martin LW, Winquist E, Sarto GE, Garber JE, Fabian CJ, Pujol P, Maunsell E, Farmer P, Gelmon KA, Tu D, Richardson H; NCIC CTG MAP.3 Study Investigators. Exemestane for breast-cancer prevention in postmenopausal women. N Engl J Med. 2011 Jun 23;364(25):2381-91. doi: 10.1056/NEJMoa1103507. Epub 2011 Jun 4. Erratum in: N Engl J Med. 2011 Oct 6;365(14):1361.	Breast Cancer exemestane NA NA NA Drug Female	NA	NA	NA	NA	NA	NA	breast neoplasms	exemestane	Total Incidence of Invasive and Non-invasive (DCIS) Breast Cancer
NCT00083174	8265085	4514723	Hazard Ratio (HR)	0.35		NA	0.18	0.7	95	0.002	Log Rank	18269782|NA|NA|NA|21639806	Goss PE, Richardson H, Chlebowski R, Johnston D, Sarto GE, Maunsell E, Ingle JN, Alés-Martinez JE. National Cancer Institute of Canada Clinical Trials Group MAP.3 Trial: evaluation of exemestane to prevent breast cancer in postmenopausal women. Clin Breast Cancer. 2007 Dec;7(11):895-900. doi: 10.3816/CBC.2007.n.057.|Moy B, Richardson H, Johnston D, et al.: NCIC CTG MAP.3: enrollment and study drug adherence of ethnic minority women in a breast cancer prevention trial. [Abstract] Breast Cancer Res Treat 106 (1): A-3048, S141-2, 2007.|Richardson H, Johnston D, Goss PE, et al.: Participant characteristics on an international NCIC CTG breast cancer prevention trial. [Abstract] J Clin Oncol 25 (Suppl 18): A-1531, 2007.|Goss PE, Ingle JN, Alés-Martinez J, Cheung A, Chlebowski RT, Wactawski-Wende J, McTiernan A, Robbins J, Johnson K, Martin L, Winquist E, Sarto G, Garber JE, Fabian CJ, Pujol P, Maunsell E, Farmer P, Gelmon KA, Tu D, Richardson H. Exemestane for primary prevention of breast cancer in postmenopausal women: NCIC CTG MAP.3 - A randomized placebo-controlled clinical trial. J Clin Oncol 29[suppl; abstr LBA504], 2011.|Goss PE, Ingle JN, Alés-Martínez JE, Cheung AM, Chlebowski RT, Wactawski-Wende J, McTiernan A, Robbins J, Johnson KC, Martin LW, Winquist E, Sarto GE, Garber JE, Fabian CJ, Pujol P, Maunsell E, Farmer P, Gelmon KA, Tu D, Richardson H; NCIC CTG MAP.3 Study Investigators. Exemestane for breast-cancer prevention in postmenopausal women. N Engl J Med. 2011 Jun 23;364(25):2381-91. doi: 10.1056/NEJMoa1103507. Epub 2011 Jun 4. Erratum in: N Engl J Med. 2011 Oct 6;365(14):1361.	Breast Cancer exemestane NA NA NA Drug Female	NA	NA	NA	NA	NA	NA	breast neoplasms	exemestane	Invasive Breast Cancer Incidence (Breast Cancer-Free Survival)
NCT00083187	NA	NA	NA	NA	NA	NA	NA	NA	NA	NA	NA	NA|17146105	Gerson SL, Karp J, Rizzieri D, et al.: Low levels of pre-treatment O6-alkylguanine transferase (AGT) in patients with AML correlate with response to Cloretazine® (VNP40101M) induction therapy. [Abstract] American Association for Cancer Research: 98th Annual Meeting, April 14-18, 2007, Los Angeles, CA. A-2640, 2007.|Giles F, Rizzieri D, Karp J, Vey N, Ravandi F, Faderl S, Khan KD, Verhoef G, Wijermans P, Advani A, Roboz G, Kantarjian H, Bilgrami SF, Ferrant A, Daenen SM, Karsten V, Cahill A, Albitar M, Mufti G, O'Brien S. Cloretazine (VNP40101M), a novel sulfonylhydrazine alkylating agent, in patients age 60 years or older with previously untreated acute myeloid leukemia. J Clin Oncol. 2007 Jan 1;25(1):25-31. Epub 2006 Dec 4.	Leukemia|Myelodysplastic/Myeloproliferative Neoplasms|Myelodysplastic Syndromes hydroxyurea|laromustine NA NA NA Drug|Drug All	NA	NA	NA	NA	NA	NA	syndrome|myeloproliferative disorders|myelodysplastic-myeloproliferative diseases|leukemia|preleukemia|leukemia, myeloid|leukemia, myeloid, acute|myelodysplastic syndromes	hydroxyurea	NA
NCT00083213	NA	NA	NA	NA	NA	NA	NA	NA	NA	NA	NA	19949018|22002018	Lockhart AC, Rothenberg ML, Dupont J, Cooper W, Chevalier P, Sternas L, Buzenet G, Koehler E, Sosman JA, Schwartz LH, Gultekin DH, Koutcher JA, Donnelly EF, Andal R, Dancy I, Spriggs DR, Tew WP. Phase I study of intravenous vascular endothelial growth factor trap, aflibercept, in patients with advanced solid tumors. J Clin Oncol. 2010 Jan 10;28(2):207-14. doi: 10.1200/JCO.2009.22.9237. Epub 2009 Nov 30.|Wang-Gillam A, Tew WP, Rothenberg ML, Dupont J, Cooper W, Sternas L, Buzenet G, Sosman JA, Spriggs DR, Lockhart AC. A phase I study of subcutaneously administered aflibercept (VEGF trap) in a new formulation in patients with advanced solid tumors. Invest New Drugs. 2012 Oct;30(5):1958-61. doi: 10.1007/s10637-011-9753-y. Epub 2011 Oct 15.	Cancer ziv-aflibercept NA NA NA Biological All	NA	NA	NA	NA	NA	NA	lymphoma	NA	NA
NCT00083551	NA	NA	NA	NA	NA	NA	NA	NA	NA	NA	NA	16525139	Barlogie B, Tricot G, Anaissie E, Shaughnessy J, Rasmussen E, van Rhee F, Fassas A, Zangari M, Hollmig K, Pineda-Roman M, Lee C, Talamo G, Thertulien R, Kiwan E, Krishna S, Fox M, Crowley J. Thalidomide and hematopoietic-cell transplantation for multiple myeloma. N Engl J Med. 2006 Mar 9;354(10):1021-30.	Multiple Myeloma Thalidomide|Ara-C|BCNU|Cisplatin|Cytoxan|Dexamethasone|Doxorubicin|Etoposide|Filgrastim|Recombinant GM-CSF|Interferon-alpha-2b|Melphalan|Vincristine Parallel Assignment Treatment Randomized Drug|Drug|Drug|Drug|Drug|Drug|Drug|Drug|Drug|Drug|Drug|Drug|Drug All	UARK 98-026 TT II: Multiple Myeloma Evaluating Anti-Angiogenesis With Thalidomide and Post-Transplant Consolidation Chemotherapy	Interventional	Completed	Phase 3	2	668	multiple myeloma|neoplasms, plasma cell	cytarabine|carmustine|vincristine|cyclophosphamide|melphalan|doxorubicin|interferon-alpha|cisplatin|etoposide|interferons|thalidomide|dexamethasone|interferon alpha-2	NA
NCT00083603	NA	NA	NA	NA	NA	NA	NA	NA	NA	NA	NA	17984760	Ramjee G, Kapiga S, Weiss S, Peterson L, Leburg C, Kelly C, Masse B; HPTN 055 Study Team. The value of site preparedness studies for future implementation of phase 2/IIb/III HIV prevention trials: experience from the HPTN 055 study. J Acquir Immune Defic Syndr. 2008 Jan 1;47(1):93-100.	HIV Infections rMVA-HIV (rMVA-HIV env/gag + rMVA-HIV tat/rev/nef-RT)|rFPV-HIV (rFPV-HIV env/gag + rFPV-HIV tat/rev/nef-RT)|Empty TBC-FPV|rMVA-HIV (rMVA-HIV env/gag + rMVA-HIV tat/rev/nef-RT)|rMVA-HIV (rMVA-HIV env/gag + rMVA-HIV tat/rev/nef-RT)|TBC-MVA and TBC-FPV|TBC-MVA and TBC-FPV|TBC-MVA and TBC-FPV NA NA NA Biological|Biological|Biological|Biological|Biological|Biological|Biological|Biological All	Safety of and Immune Response to Two HIV Vaccine Formulations (rMVA-HIV and rFPV-HIV) Alone or in Combination in HIV Uninfected Adults	Interventional	Completed	Phase 1	16	150	hiv infections	NA	NA
NCT00083668	NA	NA	NA	NA	NA	NA	NA	NA	NA	NA	NA	17466492|18466043	Davidson M, Emsley R, Kramer M, Ford L, Pan G, Lim P, Eerdekens M. Efficacy, safety and early response of paliperidone extended-release tablets (paliperidone ER): results of a 6-week, randomized, placebo-controlled study. Schizophr Res. 2007 Jul;93(1-3):117-30. Epub 2007 Apr 26. Erratum in: Schizophr Res. 2007 Nov;96(1-3):273-4.|Meltzer HY, Bobo WV, Nuamah IF, Lane R, Hough D, Kramer M, Eerdekens M. Efficacy and tolerability of oral paliperidone extended-release tablets in the treatment of acute schizophrenia: pooled data from three 6-week, placebo-controlled studies. J Clin Psychiatry. 2008 May;69(5):817-29.	Schizophrenia Paliperidone ER Parallel Assignment Treatment Randomized Drug All	NA	NA	NA	NA	NA	NA	schizophrenia	paliperidone palmitate	NA
NCT00083824	NA	NA	NA	NA	NA	NA	NA	NA	NA	NA	NA	19155011|18174456|19489872|20580029	Lamon-Fava S, Herrington DM, Reboussin DM, Sherman M, Horvath K, Schaefer EJ, Asztalos BF. Changes in remnant and high-density lipoproteins associated with hormone therapy and progression of coronary artery disease in postmenopausal women. Atherosclerosis. 2009 Jul;205(1):325-30. doi: 10.1016/j.atherosclerosis.2008.12.020. Epub 2008 Dec 24.|Lamon-Fava S, Herrington DM, Reboussin DM, Sherman M, Horvath KV, Cupples LA, White C, Demissie S, Schaefer EJ, Asztalos BF. Plasma levels of HDL subpopulations and remnant lipoproteins predict the extent of angiographically-defined coronary artery disease in postmenopausal women. Arterioscler Thromb Vasc Biol. 2008 Mar;28(3):575-9. doi: 10.1161/ATVBAHA.107.157123. Epub 2008 Jan 3.|Lamon-Fava S, Asztalos BF, Howard TD, Reboussin DM, Horvath KV, Schaefer EJ, Herrington DM. Association of polymorphisms in genes involved in lipoprotein metabolism with plasma concentrations of remnant lipoproteins and HDL subpopulations before and after hormone therapy in postmenopausal women. Clin Endocrinol (Oxf). 2010 Feb;72(2):169-75. doi: 10.1111/j.1365-2265.2009.03644.x. Epub 2009 May 29.|Lamon-Fava S, Herrington DM, Horvath KV, Schaefer EJ, Asztalos BF. Effect of hormone replacement therapy on plasma lipoprotein levels and coronary atherosclerosis progression in postmenopausal women according to type 2 diabetes mellitus status. Metabolism. 2010 Dec;59(12):1794-800. doi: 10.1016/j.metabol.2010.05.012. Epub 2010 Jun 26.	Cardiovascular Diseases|Coronary Arteriosclerosis|Coronary Disease|Heart Diseases Estrogens, Conjugated (USP)|Medroxyprogesterone 17-Acetate|Placebo Parallel Assignment Health Services Research Randomized Drug|Drug|Drug Female	Estrogen, HDL, and Coronary Heart Disease in Women	Interventional	Completed	Phase 2/Phase 3	3	309	cardiovascular diseases|heart diseases|coronary disease|arteriosclerosis|coronary artery disease|myocardial ischemia	estrogens, conjugated (usp)|estrogens|medroxyprogesterone acetate|medroxyprogesterone	NA
NCT00083941	NA	NA	NA	NA	NA	NA	NA	NA	NA	NA	NA	19128501	Kaufman HL, Taback B, Sherman W, Kim DW, Shingler WH, Moroziewicz D, DeRaffele G, Mitcham J, Carroll MW, Harrop R, Naylor S, Kim-Schulze S. Phase II trial of Modified Vaccinia Ankara (MVA) virus expressing 5T4 and high dose Interleukin-2 (IL-2) in patients with metastatic renal cell carcinoma. J Transl Med. 2009 Jan 7;7:2. doi: 10.1186/1479-5876-7-2.	Carcinoma, Renal Cell TroVax|Interleukin-2 NA NA NA Biological|Biological All	NA	NA	NA	NA	NA	NA	carcinoma, renal cell	interleukin-2	NA
NCT00084019	NA	NA	NA	NA	NA	NA	NA	NA	NA	NA	NA	16905786	Swindells S, DiRienzo AG, Wilkin T, Fletcher CV, Margolis DM, Thal GD, Godfrey C, Bastow B, Ray MG, Wang H, Coombs RW, McKinnon J, Mellors JW; AIDS Clinical Trials Group 5201 Study Team. Regimen simplification to atazanavir-ritonavir alone as maintenance antiretroviral therapy after sustained virologic suppression. JAMA. 2006 Aug 16;296(7):806-14.	HIV Infections Atazanavir|Ritonavir NA NA NA Drug|Drug All	NA	NA	NA	NA	NA	NA	hiv infections	ritonavir|atazanavir sulfate	NA
NCT00084045	NA	NA	NA	NA	NA	NA	NA	NA	NA	NA	NA	15249571|14670168	Bulterys M, Jamieson DJ, O'Sullivan MJ, Cohen MH, Maupin R, Nesheim S, Webber MP, Van Dyke R, Wiener J, Branson BM; Mother-Infant Rapid Intervention At Delivery (MIRIAD) Study Group. Rapid HIV-1 testing during labor: a multicenter study. JAMA. 2004 Jul 14;292(2):219-23.|Jamieson DJ, O'Sullivan MJ, Maupin R, Cohen M, Webber MP, Nesheim S, Lampe M, Garcia P, Lindsay M, Bulterys M. The challenges of informed consent for rapid HIV testing in labor. J Womens Health (Larchmt). 2003 Nov;12(9):889-95.	HIV Infections Intrapartum HIV counseling/testing|Postpartum HIV counseling/testing Parallel Assignment Prevention Randomized Procedure|Procedure Female	NA	NA	NA	NA	NA	NA	hiv infections	NA	NA
NCT00084058	NA	NA	NA	NA	NA	NA	NA	NA	NA	NA	NA	18647794|18625762	Malee K, Williams PL, Montepiedra G, Nichols S, Sirois PA, Storm D, Farley J, Kammerer B; PACTG 219C Team. The role of cognitive functioning in medication adherence of children and adolescents with HIV infection. J Pediatr Psychol. 2009 Mar;34(2):164-75. doi: 10.1093/jpepsy/jsn068. Epub 2008 Jul 22.|Robbins BL, Capparelli EV, Chadwick EG, Yogev R, Serchuck L, Worrell C, Smith ME, Alvero C, Fenton T, Heckman B, Pelton SI, Aldrovandi G, Borkowsky W, Rodman J, Havens PL; PACTG 1038 Team. Pharmacokinetics of high-dose lopinavir-ritonavir with and without saquinavir or nonnucleoside reverse transcriptase inhibitors in human immunodeficiency virus-infected pediatric and adolescent patients previously treated with protease inhibitors. Antimicrob Agents Chemother. 2008 Sep;52(9):3276-83. doi: 10.1128/AAC.00224-08. Epub 2008 Jul 14.	HIV Infections Lopinavir/ritonavir|Saquinavir NA NA NA Drug|Drug All	NA	NA	NA	NA	NA	NA	hiv infections	lopinavir|saquinavir|ritonavir	NA
NCT00084409	NA	NA	NA	NA	NA	NA	NA	NA	NA	NA	NA	21636546	Keith RL, Blatchford PJ, Kittelson J, Minna JD, Kelly K, Massion PP, Franklin WA, Mao J, Wilson DO, Merrick DT, Hirsch FR, Kennedy TC, Bunn PA Jr, Geraci MW, Miller YE. Oral iloprost improves endobronchial dysplasia in former smokers. Cancer Prev Res (Phila). 2011 Jun;4(6):793-802. doi: 10.1158/1940-6207.CAPR-11-0057.	Lung Cancer|Precancerous Condition iloprost|placebo Parallel Assignment Prevention Randomized Drug|Other All	Iloprost in Preventing Lung Cancer in Patients at High Risk for This Disease	Interventional	Completed	Phase 2	2	152	lung neoplasms|precancerous conditions	iloprost	NA
NCT00084422	NA	NA	NA	NA	NA	NA	NA	NA	NA	NA	NA	NA|NA	Minturn JE, Villablanca J, Yanik GA, et al.: Phase I trial of lestaurtinib for children with refractory neuroblastoma (NB): A New Approach to Neuroblastoma Therapy (NANT) Consortium study. [Abstract] J Clin Oncol 28 (Suppl 15): A-9532, 2010.|Maris J, Minturn J, Evans A, et al.: Phase I trial of the orally bioavailable TRK tyrosine kinase inhibitor CEP-701 in refractory neuroblastoma: a New Approaches to Neuroblastoma Therapy (NANT) study. [Abstract] Pediatr Blood Cancer 45 (4 Suppl 1): A-0.129, 416, 2005.	Neuroblastoma lestaurtinib NA NA NA Drug All	NA	NA	NA	NA	NA	NA	neuroblastoma	NA	NA
NCT00084682	NA	NA	NA	NA	NA	NA	NA	NA	NA	NA	NA	22748449	Haigentz M Jr, Kim M, Sarta C, Lin J, Keresztes RS, Culliney B, Gaba AG, Smith RV, Shapiro GI, Chirieac LR, Mariadason JM, Belbin TJ, Greally JM, Wright JJ, Haddad RI. Phase II trial of the histone deacetylase inhibitor romidepsin in patients with recurrent/metastatic head and neck cancer. Oral Oncol. 2012 Dec;48(12):1281-8. doi: 10.1016/j.oraloncology.2012.05.024. Epub 2012 Jun 28.	Stage IV Squamous Cell Carcinoma of the Hypopharynx|Stage IV Squamous Cell Carcinoma of the Larynx|Stage IV Squamous Cell Carcinoma of the Lip and Oral Cavity|Stage IV Squamous Cell Carcinoma of the Oropharynx romidepsin NA NA NA Drug All	NA	NA	NA	NA	NA	NA	carcinoma, squamous cell|carcinoma|squamous cell carcinoma of head and neck	romidepsin	NA
NCT00084747	NA	NA	NA	NA	NA	NA	NA	NA	NA	NA	NA	NA	Schiller GJ, Sohn JP, Malone P, et al.: Phase I/II trial of bortezomib maintenance following autologous peripheral blood progenitor cell transplantation as treatment for intermediate- and advanced-stage multiple myeloma. [Abstract] Biol Blood Marrow Transplant 13 (2 Suppl 1): A-153, 57, 2007.	Multiple Myeloma and Plasma Cell Neoplasm bortezomib NA NA NA Drug All	NA	NA	NA	NA	NA	NA	multiple myeloma|neoplasms, plasma cell|plasmacytoma	bortezomib	NA
NCT00084812	NA	NA	NA	NA	NA	NA	NA	NA	NA	NA	NA	21257722	Dickson MA, Carvajal RD, Merrill AH Jr, Gonen M, Cane LM, Schwartz GK. A phase I clinical trial of safingol in combination with cisplatin in advanced solid tumors. Clin Cancer Res. 2011 Apr 15;17(8):2484-92. doi: 10.1158/1078-0432.CCR-10-2323. Epub 2011 Jan 21.	Unspecified Adult Solid Tumor, Protocol Specific cisplatin|safingol NA NA NA Drug|Drug All	NA	NA	NA	NA	NA	NA	neoplasms	safingol	NA
NCT00084825	NA	NA	NA	NA	NA	NA	NA	NA	NA	NA	NA	NA	Mathew P, Thall PF, Johnson MM, et al.: Preliminary results of a randomized placebo-controlled double-blind trial of weekly docetaxel combined with imatinib in men with metastatic androgen-independent prostate cancer (AIPC) and bone metastases (BM). [Abstract] J Clin Oncol 24 (Suppl 18): A-4562, 232s, 2006.	Metastatic Cancer|Prostate Cancer Docetaxel|Imatinib mesylate NA NA NA Drug|Drug Male	NA	NA	NA	NA	NA	NA	prostatic neoplasms|neoplasm metastasis	docetaxel|imatinib mesylate	NA
NCT00084838	NA	NA	NA	NA	NA	NA	NA	NA	NA	NA	NA	19064966	Chi SN, Zimmerman MA, Yao X, Cohen KJ, Burger P, Biegel JA, Rorke-Adams LB, Fisher MJ, Janss A, Mazewski C, Goldman S, Manley PE, Bowers DC, Bendel A, Rubin J, Turner CD, Marcus KJ, Goumnerova L, Ullrich NJ, Kieran MW. Intensive multimodality treatment for children with newly diagnosed CNS atypical teratoid rhabdoid tumor. J Clin Oncol. 2009 Jan 20;27(3):385-9. doi: 10.1200/JCO.2008.18.7724. Epub 2008 Dec 8.	Central Nervous System Tumor, Pediatric filgrastim|cisplatin|cyclophosphamide|cytarabine|dexrazoxane hydrochloride|doxorubicin hydrochloride|etoposide|leucovorin calcium|methotrexate|temozolomide|therapeutic hydrocortisone|vincristine sulfate|radiation therapy|Dactinomycin NA NA NA Biological|Drug|Drug|Drug|Drug|Drug|Drug|Drug|Drug|Drug|Drug|Drug|Radiation|Drug All	NA	NA	NA	NA	NA	NA	central nervous system neoplasms|rhabdoid tumor|nervous system neoplasms	hydrocortisone acetate|calcium, dietary|methotrexate|etoposide|vincristine|doxorubicin|dactinomycin|liposomal doxorubicin|razoxane|hydrocortisone hemisuccinate|calcium|cyclophosphamide|cisplatin|lenograstim|levoleucovorin|cytarabine|hydrocortisone|leucovorin|temozolomide|hydrocortisone 17-butyrate 21-propionate|dexrazoxane	NA
NCT00084929	8264882	4514296	Sensitivity: P(T+|D+)	0.59	Standard Error of the Mean	0.045				NA		22361006|21364081|21512073|NA|18799557	Johnson CD, Herman BA, Chen MH, Toledano AY, Heiken JP, Dachman AH, Kuo MD, Menias CO, Siewert B, Cheema JI, Obregon R, Fidler JL, Zimmerman P, Horton KM, Coakley KJ, Iyer RB, Hara AK, Halvorsen RA Jr, Casola G, Yee J, Blevins M, Burgart LJ, Limburg PJ, Gatsonis CA. The National CT Colonography Trial: assessment of accuracy in participants 65 years of age and older. Radiology. 2012 May;263(2):401-8. doi: 10.1148/radiol.12102177. Epub 2012 Feb 23.|Hara AK, Blevins M, Chen MH, Dachman AH, Kuo MD, Menias CO, Siewert B, Cheema JI, Obregon RG, Fidler JL, Zimmerman P, Horton KM, Coakley KJ, Iyer RB, Halvorsen RA Jr, Casola G, Yee J, Herman BA, Johnson CD. ACRIN CT colonography trial: does reader's preference for primary two-dimensional versus primary three-dimensional interpretation affect performance? Radiology. 2011 May;259(2):435-41. doi: 10.1148/radiol.11100250. Epub 2011 Mar 1.|Hara AK, Kuo MD, Blevins M, Chen MH, Yee J, Dachman A, Menias CO, Siewert B, Cheema JI, Obregon RG, Fidler JL, Zimmerman P, Horton KM, Coakley K, Iyer RB, Halvorsen RA Jr, Casola G, Johnson CD. National CT colonography trial (ACRIN 6664): comparison of three full-laxative bowel preparations in more than 2500 average-risk patients. AJR Am J Roentgenol. 2011 May;196(5):1076-82. doi: 10.2214/AJR.10.4334.|Siewert B, Gareen I, Vanness D, et al.: ACRIN 6664: patient acceptance and preferance of CT colonography compared to optical colonoscopy for colon cancer screening. [Abstract] J Clin Oncol 27 (Suppl 15): A-4034, 2009.|Johnson CD, Chen MH, Toledano AY, Heiken JP, Dachman A, Kuo MD, Menias CO, Siewert B, Cheema JI, Obregon RG, Fidler JL, Zimmerman P, Horton KM, Coakley K, Iyer RB, Hara AK, Halvorsen RA Jr, Casola G, Yee J, Herman BA, Burgart LJ, Limburg PJ. Accuracy of CT colonography for detection of large adenomas and cancers. N Engl J Med. 2008 Sep 18;359(12):1207-17. doi: 10.1056/NEJMoa0800996. Erratum in: N Engl J Med. 2008 Dec 25;359(26):2853.	Colorectal Cancer CT Colonography NA NA NA Procedure All	NA	NA	NA	NA	NA	NA	colorectal neoplasms	NA	Number of Advanced Adenoma or Cancer Lesions (>=5mm) Detected by CT Colonoscopy (Per Lesion)
NCT00084929	8264883	4514297	Sensitivity: P(T+|D+)	0.7	Standard Error of the Mean	0.046				NA		22361006|21364081|21512073|NA|18799557	Johnson CD, Herman BA, Chen MH, Toledano AY, Heiken JP, Dachman AH, Kuo MD, Menias CO, Siewert B, Cheema JI, Obregon R, Fidler JL, Zimmerman P, Horton KM, Coakley KJ, Iyer RB, Hara AK, Halvorsen RA Jr, Casola G, Yee J, Blevins M, Burgart LJ, Limburg PJ, Gatsonis CA. The National CT Colonography Trial: assessment of accuracy in participants 65 years of age and older. Radiology. 2012 May;263(2):401-8. doi: 10.1148/radiol.12102177. Epub 2012 Feb 23.|Hara AK, Blevins M, Chen MH, Dachman AH, Kuo MD, Menias CO, Siewert B, Cheema JI, Obregon RG, Fidler JL, Zimmerman P, Horton KM, Coakley KJ, Iyer RB, Halvorsen RA Jr, Casola G, Yee J, Herman BA, Johnson CD. ACRIN CT colonography trial: does reader's preference for primary two-dimensional versus primary three-dimensional interpretation affect performance? Radiology. 2011 May;259(2):435-41. doi: 10.1148/radiol.11100250. Epub 2011 Mar 1.|Hara AK, Kuo MD, Blevins M, Chen MH, Yee J, Dachman A, Menias CO, Siewert B, Cheema JI, Obregon RG, Fidler JL, Zimmerman P, Horton KM, Coakley K, Iyer RB, Halvorsen RA Jr, Casola G, Johnson CD. National CT colonography trial (ACRIN 6664): comparison of three full-laxative bowel preparations in more than 2500 average-risk patients. AJR Am J Roentgenol. 2011 May;196(5):1076-82. doi: 10.2214/AJR.10.4334.|Siewert B, Gareen I, Vanness D, et al.: ACRIN 6664: patient acceptance and preferance of CT colonography compared to optical colonoscopy for colon cancer screening. [Abstract] J Clin Oncol 27 (Suppl 15): A-4034, 2009.|Johnson CD, Chen MH, Toledano AY, Heiken JP, Dachman A, Kuo MD, Menias CO, Siewert B, Cheema JI, Obregon RG, Fidler JL, Zimmerman P, Horton KM, Coakley K, Iyer RB, Hara AK, Halvorsen RA Jr, Casola G, Yee J, Herman BA, Burgart LJ, Limburg PJ. Accuracy of CT colonography for detection of large adenomas and cancers. N Engl J Med. 2008 Sep 18;359(12):1207-17. doi: 10.1056/NEJMoa0800996. Erratum in: N Engl J Med. 2008 Dec 25;359(26):2853.	Colorectal Cancer CT Colonography NA NA NA Procedure All	NA	NA	NA	NA	NA	NA	colorectal neoplasms	NA	Number of Advanced Adenoma or Cancer Lesions (>=6mm) Detected by CT Colonoscopy (Per Lesion)
NCT00084929	8264884	4514298	Sensitivity: P(T+|D+)	0.75	Standard Error of the Mean	0.042				NA		22361006|21364081|21512073|NA|18799557	Johnson CD, Herman BA, Chen MH, Toledano AY, Heiken JP, Dachman AH, Kuo MD, Menias CO, Siewert B, Cheema JI, Obregon R, Fidler JL, Zimmerman P, Horton KM, Coakley KJ, Iyer RB, Hara AK, Halvorsen RA Jr, Casola G, Yee J, Blevins M, Burgart LJ, Limburg PJ, Gatsonis CA. The National CT Colonography Trial: assessment of accuracy in participants 65 years of age and older. Radiology. 2012 May;263(2):401-8. doi: 10.1148/radiol.12102177. Epub 2012 Feb 23.|Hara AK, Blevins M, Chen MH, Dachman AH, Kuo MD, Menias CO, Siewert B, Cheema JI, Obregon RG, Fidler JL, Zimmerman P, Horton KM, Coakley KJ, Iyer RB, Halvorsen RA Jr, Casola G, Yee J, Herman BA, Johnson CD. ACRIN CT colonography trial: does reader's preference for primary two-dimensional versus primary three-dimensional interpretation affect performance? Radiology. 2011 May;259(2):435-41. doi: 10.1148/radiol.11100250. Epub 2011 Mar 1.|Hara AK, Kuo MD, Blevins M, Chen MH, Yee J, Dachman A, Menias CO, Siewert B, Cheema JI, Obregon RG, Fidler JL, Zimmerman P, Horton KM, Coakley K, Iyer RB, Halvorsen RA Jr, Casola G, Johnson CD. National CT colonography trial (ACRIN 6664): comparison of three full-laxative bowel preparations in more than 2500 average-risk patients. AJR Am J Roentgenol. 2011 May;196(5):1076-82. doi: 10.2214/AJR.10.4334.|Siewert B, Gareen I, Vanness D, et al.: ACRIN 6664: patient acceptance and preferance of CT colonography compared to optical colonoscopy for colon cancer screening. [Abstract] J Clin Oncol 27 (Suppl 15): A-4034, 2009.|Johnson CD, Chen MH, Toledano AY, Heiken JP, Dachman A, Kuo MD, Menias CO, Siewert B, Cheema JI, Obregon RG, Fidler JL, Zimmerman P, Horton KM, Coakley K, Iyer RB, Hara AK, Halvorsen RA Jr, Casola G, Yee J, Herman BA, Burgart LJ, Limburg PJ. Accuracy of CT colonography for detection of large adenomas and cancers. N Engl J Med. 2008 Sep 18;359(12):1207-17. doi: 10.1056/NEJMoa0800996. Erratum in: N Engl J Med. 2008 Dec 25;359(26):2853.	Colorectal Cancer CT Colonography NA NA NA Procedure All	NA	NA	NA	NA	NA	NA	colorectal neoplasms	NA	Number of Advanced Adenoma or Cancer Lesions (>=7mm) Detected by CT Colonoscopy (Per Lesion)
NCT00084929	8264885	4514299	Sensitivity: P(T+|D+)	0.8	Standard Error of the Mean	0.041				NA		22361006|21364081|21512073|NA|18799557	Johnson CD, Herman BA, Chen MH, Toledano AY, Heiken JP, Dachman AH, Kuo MD, Menias CO, Siewert B, Cheema JI, Obregon R, Fidler JL, Zimmerman P, Horton KM, Coakley KJ, Iyer RB, Hara AK, Halvorsen RA Jr, Casola G, Yee J, Blevins M, Burgart LJ, Limburg PJ, Gatsonis CA. The National CT Colonography Trial: assessment of accuracy in participants 65 years of age and older. Radiology. 2012 May;263(2):401-8. doi: 10.1148/radiol.12102177. Epub 2012 Feb 23.|Hara AK, Blevins M, Chen MH, Dachman AH, Kuo MD, Menias CO, Siewert B, Cheema JI, Obregon RG, Fidler JL, Zimmerman P, Horton KM, Coakley KJ, Iyer RB, Halvorsen RA Jr, Casola G, Yee J, Herman BA, Johnson CD. ACRIN CT colonography trial: does reader's preference for primary two-dimensional versus primary three-dimensional interpretation affect performance? Radiology. 2011 May;259(2):435-41. doi: 10.1148/radiol.11100250. Epub 2011 Mar 1.|Hara AK, Kuo MD, Blevins M, Chen MH, Yee J, Dachman A, Menias CO, Siewert B, Cheema JI, Obregon RG, Fidler JL, Zimmerman P, Horton KM, Coakley K, Iyer RB, Halvorsen RA Jr, Casola G, Johnson CD. National CT colonography trial (ACRIN 6664): comparison of three full-laxative bowel preparations in more than 2500 average-risk patients. AJR Am J Roentgenol. 2011 May;196(5):1076-82. doi: 10.2214/AJR.10.4334.|Siewert B, Gareen I, Vanness D, et al.: ACRIN 6664: patient acceptance and preferance of CT colonography compared to optical colonoscopy for colon cancer screening. [Abstract] J Clin Oncol 27 (Suppl 15): A-4034, 2009.|Johnson CD, Chen MH, Toledano AY, Heiken JP, Dachman A, Kuo MD, Menias CO, Siewert B, Cheema JI, Obregon RG, Fidler JL, Zimmerman P, Horton KM, Coakley K, Iyer RB, Hara AK, Halvorsen RA Jr, Casola G, Yee J, Herman BA, Burgart LJ, Limburg PJ. Accuracy of CT colonography for detection of large adenomas and cancers. N Engl J Med. 2008 Sep 18;359(12):1207-17. doi: 10.1056/NEJMoa0800996. Erratum in: N Engl J Med. 2008 Dec 25;359(26):2853.	Colorectal Cancer CT Colonography NA NA NA Procedure All	NA	NA	NA	NA	NA	NA	colorectal neoplasms	NA	Number of Advanced Adenoma or Cancer Lesions (>=8mm) Detected by CT Colonoscopy (Per Lesion)
NCT00084929	8264886	4514300	Sensitivity: P(T+|D+)	0.82	Standard Error of the Mean	0.042				NA		22361006|21364081|21512073|NA|18799557	Johnson CD, Herman BA, Chen MH, Toledano AY, Heiken JP, Dachman AH, Kuo MD, Menias CO, Siewert B, Cheema JI, Obregon R, Fidler JL, Zimmerman P, Horton KM, Coakley KJ, Iyer RB, Hara AK, Halvorsen RA Jr, Casola G, Yee J, Blevins M, Burgart LJ, Limburg PJ, Gatsonis CA. The National CT Colonography Trial: assessment of accuracy in participants 65 years of age and older. Radiology. 2012 May;263(2):401-8. doi: 10.1148/radiol.12102177. Epub 2012 Feb 23.|Hara AK, Blevins M, Chen MH, Dachman AH, Kuo MD, Menias CO, Siewert B, Cheema JI, Obregon RG, Fidler JL, Zimmerman P, Horton KM, Coakley KJ, Iyer RB, Halvorsen RA Jr, Casola G, Yee J, Herman BA, Johnson CD. ACRIN CT colonography trial: does reader's preference for primary two-dimensional versus primary three-dimensional interpretation affect performance? Radiology. 2011 May;259(2):435-41. doi: 10.1148/radiol.11100250. Epub 2011 Mar 1.|Hara AK, Kuo MD, Blevins M, Chen MH, Yee J, Dachman A, Menias CO, Siewert B, Cheema JI, Obregon RG, Fidler JL, Zimmerman P, Horton KM, Coakley K, Iyer RB, Halvorsen RA Jr, Casola G, Johnson CD. National CT colonography trial (ACRIN 6664): comparison of three full-laxative bowel preparations in more than 2500 average-risk patients. AJR Am J Roentgenol. 2011 May;196(5):1076-82. doi: 10.2214/AJR.10.4334.|Siewert B, Gareen I, Vanness D, et al.: ACRIN 6664: patient acceptance and preferance of CT colonography compared to optical colonoscopy for colon cancer screening. [Abstract] J Clin Oncol 27 (Suppl 15): A-4034, 2009.|Johnson CD, Chen MH, Toledano AY, Heiken JP, Dachman A, Kuo MD, Menias CO, Siewert B, Cheema JI, Obregon RG, Fidler JL, Zimmerman P, Horton KM, Coakley K, Iyer RB, Hara AK, Halvorsen RA Jr, Casola G, Yee J, Herman BA, Burgart LJ, Limburg PJ. Accuracy of CT colonography for detection of large adenomas and cancers. N Engl J Med. 2008 Sep 18;359(12):1207-17. doi: 10.1056/NEJMoa0800996. Erratum in: N Engl J Med. 2008 Dec 25;359(26):2853.	Colorectal Cancer CT Colonography NA NA NA Procedure All	NA	NA	NA	NA	NA	NA	colorectal neoplasms	NA	Number of Advanced Adenoma or Cancer Lesions (>=9mm) Detected by CT Colonoscopy (Per Lesion)
NCT00084929	8264887	4514301	Sensitivity: P(T+|D+)	0.84	Standard Error of the Mean	0.043				NA		22361006|21364081|21512073|NA|18799557	Johnson CD, Herman BA, Chen MH, Toledano AY, Heiken JP, Dachman AH, Kuo MD, Menias CO, Siewert B, Cheema JI, Obregon R, Fidler JL, Zimmerman P, Horton KM, Coakley KJ, Iyer RB, Hara AK, Halvorsen RA Jr, Casola G, Yee J, Blevins M, Burgart LJ, Limburg PJ, Gatsonis CA. The National CT Colonography Trial: assessment of accuracy in participants 65 years of age and older. Radiology. 2012 May;263(2):401-8. doi: 10.1148/radiol.12102177. Epub 2012 Feb 23.|Hara AK, Blevins M, Chen MH, Dachman AH, Kuo MD, Menias CO, Siewert B, Cheema JI, Obregon RG, Fidler JL, Zimmerman P, Horton KM, Coakley KJ, Iyer RB, Halvorsen RA Jr, Casola G, Yee J, Herman BA, Johnson CD. ACRIN CT colonography trial: does reader's preference for primary two-dimensional versus primary three-dimensional interpretation affect performance? Radiology. 2011 May;259(2):435-41. doi: 10.1148/radiol.11100250. Epub 2011 Mar 1.|Hara AK, Kuo MD, Blevins M, Chen MH, Yee J, Dachman A, Menias CO, Siewert B, Cheema JI, Obregon RG, Fidler JL, Zimmerman P, Horton KM, Coakley K, Iyer RB, Halvorsen RA Jr, Casola G, Johnson CD. National CT colonography trial (ACRIN 6664): comparison of three full-laxative bowel preparations in more than 2500 average-risk patients. AJR Am J Roentgenol. 2011 May;196(5):1076-82. doi: 10.2214/AJR.10.4334.|Siewert B, Gareen I, Vanness D, et al.: ACRIN 6664: patient acceptance and preferance of CT colonography compared to optical colonoscopy for colon cancer screening. [Abstract] J Clin Oncol 27 (Suppl 15): A-4034, 2009.|Johnson CD, Chen MH, Toledano AY, Heiken JP, Dachman A, Kuo MD, Menias CO, Siewert B, Cheema JI, Obregon RG, Fidler JL, Zimmerman P, Horton KM, Coakley K, Iyer RB, Hara AK, Halvorsen RA Jr, Casola G, Yee J, Herman BA, Burgart LJ, Limburg PJ. Accuracy of CT colonography for detection of large adenomas and cancers. N Engl J Med. 2008 Sep 18;359(12):1207-17. doi: 10.1056/NEJMoa0800996. Erratum in: N Engl J Med. 2008 Dec 25;359(26):2853.	Colorectal Cancer CT Colonography NA NA NA Procedure All	NA	NA	NA	NA	NA	NA	colorectal neoplasms	NA	Number of Advanced Adenoma or Cancer Lesions (>=10mm) Detected by CT Colonoscopy (Per Lesion)
NCT00084929	8264888	4514304	P(T-|D-)	0.89		NA	0.851	0.923	95	NA		22361006|21364081|21512073|NA|18799557	Johnson CD, Herman BA, Chen MH, Toledano AY, Heiken JP, Dachman AH, Kuo MD, Menias CO, Siewert B, Cheema JI, Obregon R, Fidler JL, Zimmerman P, Horton KM, Coakley KJ, Iyer RB, Hara AK, Halvorsen RA Jr, Casola G, Yee J, Blevins M, Burgart LJ, Limburg PJ, Gatsonis CA. The National CT Colonography Trial: assessment of accuracy in participants 65 years of age and older. Radiology. 2012 May;263(2):401-8. doi: 10.1148/radiol.12102177. Epub 2012 Feb 23.|Hara AK, Blevins M, Chen MH, Dachman AH, Kuo MD, Menias CO, Siewert B, Cheema JI, Obregon RG, Fidler JL, Zimmerman P, Horton KM, Coakley KJ, Iyer RB, Halvorsen RA Jr, Casola G, Yee J, Herman BA, Johnson CD. ACRIN CT colonography trial: does reader's preference for primary two-dimensional versus primary three-dimensional interpretation affect performance? Radiology. 2011 May;259(2):435-41. doi: 10.1148/radiol.11100250. Epub 2011 Mar 1.|Hara AK, Kuo MD, Blevins M, Chen MH, Yee J, Dachman A, Menias CO, Siewert B, Cheema JI, Obregon RG, Fidler JL, Zimmerman P, Horton KM, Coakley K, Iyer RB, Halvorsen RA Jr, Casola G, Johnson CD. National CT colonography trial (ACRIN 6664): comparison of three full-laxative bowel preparations in more than 2500 average-risk patients. AJR Am J Roentgenol. 2011 May;196(5):1076-82. doi: 10.2214/AJR.10.4334.|Siewert B, Gareen I, Vanness D, et al.: ACRIN 6664: patient acceptance and preferance of CT colonography compared to optical colonoscopy for colon cancer screening. [Abstract] J Clin Oncol 27 (Suppl 15): A-4034, 2009.|Johnson CD, Chen MH, Toledano AY, Heiken JP, Dachman A, Kuo MD, Menias CO, Siewert B, Cheema JI, Obregon RG, Fidler JL, Zimmerman P, Horton KM, Coakley K, Iyer RB, Hara AK, Halvorsen RA Jr, Casola G, Yee J, Herman BA, Burgart LJ, Limburg PJ. Accuracy of CT colonography for detection of large adenomas and cancers. N Engl J Med. 2008 Sep 18;359(12):1207-17. doi: 10.1056/NEJMoa0800996. Erratum in: N Engl J Med. 2008 Dec 25;359(26):2853.	Colorectal Cancer CT Colonography NA NA NA Procedure All	NA	NA	NA	NA	NA	NA	colorectal neoplasms	NA	Number of Participants With Advanced Adenomas (>=5mm) Detected by CT Colonoscopy (Per Patient)
NCT00084929	8264888	4514305	Sensitivity: P(T+|D+)	0.65		NA	0.579	0.727	95	NA		22361006|21364081|21512073|NA|18799557	Johnson CD, Herman BA, Chen MH, Toledano AY, Heiken JP, Dachman AH, Kuo MD, Menias CO, Siewert B, Cheema JI, Obregon R, Fidler JL, Zimmerman P, Horton KM, Coakley KJ, Iyer RB, Hara AK, Halvorsen RA Jr, Casola G, Yee J, Blevins M, Burgart LJ, Limburg PJ, Gatsonis CA. The National CT Colonography Trial: assessment of accuracy in participants 65 years of age and older. Radiology. 2012 May;263(2):401-8. doi: 10.1148/radiol.12102177. Epub 2012 Feb 23.|Hara AK, Blevins M, Chen MH, Dachman AH, Kuo MD, Menias CO, Siewert B, Cheema JI, Obregon RG, Fidler JL, Zimmerman P, Horton KM, Coakley KJ, Iyer RB, Halvorsen RA Jr, Casola G, Yee J, Herman BA, Johnson CD. ACRIN CT colonography trial: does reader's preference for primary two-dimensional versus primary three-dimensional interpretation affect performance? Radiology. 2011 May;259(2):435-41. doi: 10.1148/radiol.11100250. Epub 2011 Mar 1.|Hara AK, Kuo MD, Blevins M, Chen MH, Yee J, Dachman A, Menias CO, Siewert B, Cheema JI, Obregon RG, Fidler JL, Zimmerman P, Horton KM, Coakley K, Iyer RB, Halvorsen RA Jr, Casola G, Johnson CD. National CT colonography trial (ACRIN 6664): comparison of three full-laxative bowel preparations in more than 2500 average-risk patients. AJR Am J Roentgenol. 2011 May;196(5):1076-82. doi: 10.2214/AJR.10.4334.|Siewert B, Gareen I, Vanness D, et al.: ACRIN 6664: patient acceptance and preferance of CT colonography compared to optical colonoscopy for colon cancer screening. [Abstract] J Clin Oncol 27 (Suppl 15): A-4034, 2009.|Johnson CD, Chen MH, Toledano AY, Heiken JP, Dachman A, Kuo MD, Menias CO, Siewert B, Cheema JI, Obregon RG, Fidler JL, Zimmerman P, Horton KM, Coakley K, Iyer RB, Hara AK, Halvorsen RA Jr, Casola G, Yee J, Herman BA, Burgart LJ, Limburg PJ. Accuracy of CT colonography for detection of large adenomas and cancers. N Engl J Med. 2008 Sep 18;359(12):1207-17. doi: 10.1056/NEJMoa0800996. Erratum in: N Engl J Med. 2008 Dec 25;359(26):2853.	Colorectal Cancer CT Colonography NA NA NA Procedure All	NA	NA	NA	NA	NA	NA	colorectal neoplasms	NA	Number of Participants With Advanced Adenomas (>=5mm) Detected by CT Colonoscopy (Per Patient)
NCT00084929	8264888	4514303	P(D+|T+)	0.45		NA	0.389	0.513	95	NA		22361006|21364081|21512073|NA|18799557	Johnson CD, Herman BA, Chen MH, Toledano AY, Heiken JP, Dachman AH, Kuo MD, Menias CO, Siewert B, Cheema JI, Obregon R, Fidler JL, Zimmerman P, Horton KM, Coakley KJ, Iyer RB, Hara AK, Halvorsen RA Jr, Casola G, Yee J, Blevins M, Burgart LJ, Limburg PJ, Gatsonis CA. The National CT Colonography Trial: assessment of accuracy in participants 65 years of age and older. Radiology. 2012 May;263(2):401-8. doi: 10.1148/radiol.12102177. Epub 2012 Feb 23.|Hara AK, Blevins M, Chen MH, Dachman AH, Kuo MD, Menias CO, Siewert B, Cheema JI, Obregon RG, Fidler JL, Zimmerman P, Horton KM, Coakley KJ, Iyer RB, Halvorsen RA Jr, Casola G, Yee J, Herman BA, Johnson CD. ACRIN CT colonography trial: does reader's preference for primary two-dimensional versus primary three-dimensional interpretation affect performance? Radiology. 2011 May;259(2):435-41. doi: 10.1148/radiol.11100250. Epub 2011 Mar 1.|Hara AK, Kuo MD, Blevins M, Chen MH, Yee J, Dachman A, Menias CO, Siewert B, Cheema JI, Obregon RG, Fidler JL, Zimmerman P, Horton KM, Coakley K, Iyer RB, Halvorsen RA Jr, Casola G, Johnson CD. National CT colonography trial (ACRIN 6664): comparison of three full-laxative bowel preparations in more than 2500 average-risk patients. AJR Am J Roentgenol. 2011 May;196(5):1076-82. doi: 10.2214/AJR.10.4334.|Siewert B, Gareen I, Vanness D, et al.: ACRIN 6664: patient acceptance and preferance of CT colonography compared to optical colonoscopy for colon cancer screening. [Abstract] J Clin Oncol 27 (Suppl 15): A-4034, 2009.|Johnson CD, Chen MH, Toledano AY, Heiken JP, Dachman A, Kuo MD, Menias CO, Siewert B, Cheema JI, Obregon RG, Fidler JL, Zimmerman P, Horton KM, Coakley K, Iyer RB, Hara AK, Halvorsen RA Jr, Casola G, Yee J, Herman BA, Burgart LJ, Limburg PJ. Accuracy of CT colonography for detection of large adenomas and cancers. N Engl J Med. 2008 Sep 18;359(12):1207-17. doi: 10.1056/NEJMoa0800996. Erratum in: N Engl J Med. 2008 Dec 25;359(26):2853.	Colorectal Cancer CT Colonography NA NA NA Procedure All	NA	NA	NA	NA	NA	NA	colorectal neoplasms	NA	Number of Participants With Advanced Adenomas (>=5mm) Detected by CT Colonoscopy (Per Patient)
NCT00084929	8264888	4514302	P(D-|T-)	0.95		NA	0.941	0.965	95	NA		22361006|21364081|21512073|NA|18799557	Johnson CD, Herman BA, Chen MH, Toledano AY, Heiken JP, Dachman AH, Kuo MD, Menias CO, Siewert B, Cheema JI, Obregon R, Fidler JL, Zimmerman P, Horton KM, Coakley KJ, Iyer RB, Hara AK, Halvorsen RA Jr, Casola G, Yee J, Blevins M, Burgart LJ, Limburg PJ, Gatsonis CA. The National CT Colonography Trial: assessment of accuracy in participants 65 years of age and older. Radiology. 2012 May;263(2):401-8. doi: 10.1148/radiol.12102177. Epub 2012 Feb 23.|Hara AK, Blevins M, Chen MH, Dachman AH, Kuo MD, Menias CO, Siewert B, Cheema JI, Obregon RG, Fidler JL, Zimmerman P, Horton KM, Coakley KJ, Iyer RB, Halvorsen RA Jr, Casola G, Yee J, Herman BA, Johnson CD. ACRIN CT colonography trial: does reader's preference for primary two-dimensional versus primary three-dimensional interpretation affect performance? Radiology. 2011 May;259(2):435-41. doi: 10.1148/radiol.11100250. Epub 2011 Mar 1.|Hara AK, Kuo MD, Blevins M, Chen MH, Yee J, Dachman A, Menias CO, Siewert B, Cheema JI, Obregon RG, Fidler JL, Zimmerman P, Horton KM, Coakley K, Iyer RB, Halvorsen RA Jr, Casola G, Johnson CD. National CT colonography trial (ACRIN 6664): comparison of three full-laxative bowel preparations in more than 2500 average-risk patients. AJR Am J Roentgenol. 2011 May;196(5):1076-82. doi: 10.2214/AJR.10.4334.|Siewert B, Gareen I, Vanness D, et al.: ACRIN 6664: patient acceptance and preferance of CT colonography compared to optical colonoscopy for colon cancer screening. [Abstract] J Clin Oncol 27 (Suppl 15): A-4034, 2009.|Johnson CD, Chen MH, Toledano AY, Heiken JP, Dachman A, Kuo MD, Menias CO, Siewert B, Cheema JI, Obregon RG, Fidler JL, Zimmerman P, Horton KM, Coakley K, Iyer RB, Hara AK, Halvorsen RA Jr, Casola G, Yee J, Herman BA, Burgart LJ, Limburg PJ. Accuracy of CT colonography for detection of large adenomas and cancers. N Engl J Med. 2008 Sep 18;359(12):1207-17. doi: 10.1056/NEJMoa0800996. Erratum in: N Engl J Med. 2008 Dec 25;359(26):2853.	Colorectal Cancer CT Colonography NA NA NA Procedure All	NA	NA	NA	NA	NA	NA	colorectal neoplasms	NA	Number of Participants With Advanced Adenomas (>=5mm) Detected by CT Colonoscopy (Per Patient)
NCT00084929	8264888	4514306	Area Under the Curve (AUC)	0.8		NA	0.763	0.828	95	NA		22361006|21364081|21512073|NA|18799557	Johnson CD, Herman BA, Chen MH, Toledano AY, Heiken JP, Dachman AH, Kuo MD, Menias CO, Siewert B, Cheema JI, Obregon R, Fidler JL, Zimmerman P, Horton KM, Coakley KJ, Iyer RB, Hara AK, Halvorsen RA Jr, Casola G, Yee J, Blevins M, Burgart LJ, Limburg PJ, Gatsonis CA. The National CT Colonography Trial: assessment of accuracy in participants 65 years of age and older. Radiology. 2012 May;263(2):401-8. doi: 10.1148/radiol.12102177. Epub 2012 Feb 23.|Hara AK, Blevins M, Chen MH, Dachman AH, Kuo MD, Menias CO, Siewert B, Cheema JI, Obregon RG, Fidler JL, Zimmerman P, Horton KM, Coakley KJ, Iyer RB, Halvorsen RA Jr, Casola G, Yee J, Herman BA, Johnson CD. ACRIN CT colonography trial: does reader's preference for primary two-dimensional versus primary three-dimensional interpretation affect performance? Radiology. 2011 May;259(2):435-41. doi: 10.1148/radiol.11100250. Epub 2011 Mar 1.|Hara AK, Kuo MD, Blevins M, Chen MH, Yee J, Dachman A, Menias CO, Siewert B, Cheema JI, Obregon RG, Fidler JL, Zimmerman P, Horton KM, Coakley K, Iyer RB, Halvorsen RA Jr, Casola G, Johnson CD. National CT colonography trial (ACRIN 6664): comparison of three full-laxative bowel preparations in more than 2500 average-risk patients. AJR Am J Roentgenol. 2011 May;196(5):1076-82. doi: 10.2214/AJR.10.4334.|Siewert B, Gareen I, Vanness D, et al.: ACRIN 6664: patient acceptance and preferance of CT colonography compared to optical colonoscopy for colon cancer screening. [Abstract] J Clin Oncol 27 (Suppl 15): A-4034, 2009.|Johnson CD, Chen MH, Toledano AY, Heiken JP, Dachman A, Kuo MD, Menias CO, Siewert B, Cheema JI, Obregon RG, Fidler JL, Zimmerman P, Horton KM, Coakley K, Iyer RB, Hara AK, Halvorsen RA Jr, Casola G, Yee J, Herman BA, Burgart LJ, Limburg PJ. Accuracy of CT colonography for detection of large adenomas and cancers. N Engl J Med. 2008 Sep 18;359(12):1207-17. doi: 10.1056/NEJMoa0800996. Erratum in: N Engl J Med. 2008 Dec 25;359(26):2853.	Colorectal Cancer CT Colonography NA NA NA Procedure All	NA	NA	NA	NA	NA	NA	colorectal neoplasms	NA	Number of Participants With Advanced Adenomas (>=5mm) Detected by CT Colonoscopy (Per Patient)
NCT00084929	8264889	4514307	P(D-|T-)	0.98		NA	0.971	0.984	95	NA		22361006|21364081|21512073|NA|18799557	Johnson CD, Herman BA, Chen MH, Toledano AY, Heiken JP, Dachman AH, Kuo MD, Menias CO, Siewert B, Cheema JI, Obregon R, Fidler JL, Zimmerman P, Horton KM, Coakley KJ, Iyer RB, Hara AK, Halvorsen RA Jr, Casola G, Yee J, Blevins M, Burgart LJ, Limburg PJ, Gatsonis CA. The National CT Colonography Trial: assessment of accuracy in participants 65 years of age and older. Radiology. 2012 May;263(2):401-8. doi: 10.1148/radiol.12102177. Epub 2012 Feb 23.|Hara AK, Blevins M, Chen MH, Dachman AH, Kuo MD, Menias CO, Siewert B, Cheema JI, Obregon RG, Fidler JL, Zimmerman P, Horton KM, Coakley KJ, Iyer RB, Halvorsen RA Jr, Casola G, Yee J, Herman BA, Johnson CD. ACRIN CT colonography trial: does reader's preference for primary two-dimensional versus primary three-dimensional interpretation affect performance? Radiology. 2011 May;259(2):435-41. doi: 10.1148/radiol.11100250. Epub 2011 Mar 1.|Hara AK, Kuo MD, Blevins M, Chen MH, Yee J, Dachman A, Menias CO, Siewert B, Cheema JI, Obregon RG, Fidler JL, Zimmerman P, Horton KM, Coakley K, Iyer RB, Halvorsen RA Jr, Casola G, Johnson CD. National CT colonography trial (ACRIN 6664): comparison of three full-laxative bowel preparations in more than 2500 average-risk patients. AJR Am J Roentgenol. 2011 May;196(5):1076-82. doi: 10.2214/AJR.10.4334.|Siewert B, Gareen I, Vanness D, et al.: ACRIN 6664: patient acceptance and preferance of CT colonography compared to optical colonoscopy for colon cancer screening. [Abstract] J Clin Oncol 27 (Suppl 15): A-4034, 2009.|Johnson CD, Chen MH, Toledano AY, Heiken JP, Dachman A, Kuo MD, Menias CO, Siewert B, Cheema JI, Obregon RG, Fidler JL, Zimmerman P, Horton KM, Coakley K, Iyer RB, Hara AK, Halvorsen RA Jr, Casola G, Yee J, Herman BA, Burgart LJ, Limburg PJ. Accuracy of CT colonography for detection of large adenomas and cancers. N Engl J Med. 2008 Sep 18;359(12):1207-17. doi: 10.1056/NEJMoa0800996. Erratum in: N Engl J Med. 2008 Dec 25;359(26):2853.	Colorectal Cancer CT Colonography NA NA NA Procedure All	NA	NA	NA	NA	NA	NA	colorectal neoplasms	NA	Number of Participants With Advanced Adenomas (>=6mm) Detected by CT Colonoscopy (Per Patient)
NCT00084929	8264889	4514309	P(T-|D-)	0.88		NA	0.84	0.92	95	NA		22361006|21364081|21512073|NA|18799557	Johnson CD, Herman BA, Chen MH, Toledano AY, Heiken JP, Dachman AH, Kuo MD, Menias CO, Siewert B, Cheema JI, Obregon R, Fidler JL, Zimmerman P, Horton KM, Coakley KJ, Iyer RB, Hara AK, Halvorsen RA Jr, Casola G, Yee J, Blevins M, Burgart LJ, Limburg PJ, Gatsonis CA. The National CT Colonography Trial: assessment of accuracy in participants 65 years of age and older. Radiology. 2012 May;263(2):401-8. doi: 10.1148/radiol.12102177. Epub 2012 Feb 23.|Hara AK, Blevins M, Chen MH, Dachman AH, Kuo MD, Menias CO, Siewert B, Cheema JI, Obregon RG, Fidler JL, Zimmerman P, Horton KM, Coakley KJ, Iyer RB, Halvorsen RA Jr, Casola G, Yee J, Herman BA, Johnson CD. ACRIN CT colonography trial: does reader's preference for primary two-dimensional versus primary three-dimensional interpretation affect performance? Radiology. 2011 May;259(2):435-41. doi: 10.1148/radiol.11100250. Epub 2011 Mar 1.|Hara AK, Kuo MD, Blevins M, Chen MH, Yee J, Dachman A, Menias CO, Siewert B, Cheema JI, Obregon RG, Fidler JL, Zimmerman P, Horton KM, Coakley K, Iyer RB, Halvorsen RA Jr, Casola G, Johnson CD. National CT colonography trial (ACRIN 6664): comparison of three full-laxative bowel preparations in more than 2500 average-risk patients. AJR Am J Roentgenol. 2011 May;196(5):1076-82. doi: 10.2214/AJR.10.4334.|Siewert B, Gareen I, Vanness D, et al.: ACRIN 6664: patient acceptance and preferance of CT colonography compared to optical colonoscopy for colon cancer screening. [Abstract] J Clin Oncol 27 (Suppl 15): A-4034, 2009.|Johnson CD, Chen MH, Toledano AY, Heiken JP, Dachman A, Kuo MD, Menias CO, Siewert B, Cheema JI, Obregon RG, Fidler JL, Zimmerman P, Horton KM, Coakley K, Iyer RB, Hara AK, Halvorsen RA Jr, Casola G, Yee J, Herman BA, Burgart LJ, Limburg PJ. Accuracy of CT colonography for detection of large adenomas and cancers. N Engl J Med. 2008 Sep 18;359(12):1207-17. doi: 10.1056/NEJMoa0800996. Erratum in: N Engl J Med. 2008 Dec 25;359(26):2853.	Colorectal Cancer CT Colonography NA NA NA Procedure All	NA	NA	NA	NA	NA	NA	colorectal neoplasms	NA	Number of Participants With Advanced Adenomas (>=6mm) Detected by CT Colonoscopy (Per Patient)
NCT00084929	8264889	4514308	P(D+|T+)	0.4		NA	0.335	0.463	95	NA		22361006|21364081|21512073|NA|18799557	Johnson CD, Herman BA, Chen MH, Toledano AY, Heiken JP, Dachman AH, Kuo MD, Menias CO, Siewert B, Cheema JI, Obregon R, Fidler JL, Zimmerman P, Horton KM, Coakley KJ, Iyer RB, Hara AK, Halvorsen RA Jr, Casola G, Yee J, Blevins M, Burgart LJ, Limburg PJ, Gatsonis CA. The National CT Colonography Trial: assessment of accuracy in participants 65 years of age and older. Radiology. 2012 May;263(2):401-8. doi: 10.1148/radiol.12102177. Epub 2012 Feb 23.|Hara AK, Blevins M, Chen MH, Dachman AH, Kuo MD, Menias CO, Siewert B, Cheema JI, Obregon RG, Fidler JL, Zimmerman P, Horton KM, Coakley KJ, Iyer RB, Halvorsen RA Jr, Casola G, Yee J, Herman BA, Johnson CD. ACRIN CT colonography trial: does reader's preference for primary two-dimensional versus primary three-dimensional interpretation affect performance? Radiology. 2011 May;259(2):435-41. doi: 10.1148/radiol.11100250. Epub 2011 Mar 1.|Hara AK, Kuo MD, Blevins M, Chen MH, Yee J, Dachman A, Menias CO, Siewert B, Cheema JI, Obregon RG, Fidler JL, Zimmerman P, Horton KM, Coakley K, Iyer RB, Halvorsen RA Jr, Casola G, Johnson CD. National CT colonography trial (ACRIN 6664): comparison of three full-laxative bowel preparations in more than 2500 average-risk patients. AJR Am J Roentgenol. 2011 May;196(5):1076-82. doi: 10.2214/AJR.10.4334.|Siewert B, Gareen I, Vanness D, et al.: ACRIN 6664: patient acceptance and preferance of CT colonography compared to optical colonoscopy for colon cancer screening. [Abstract] J Clin Oncol 27 (Suppl 15): A-4034, 2009.|Johnson CD, Chen MH, Toledano AY, Heiken JP, Dachman A, Kuo MD, Menias CO, Siewert B, Cheema JI, Obregon RG, Fidler JL, Zimmerman P, Horton KM, Coakley K, Iyer RB, Hara AK, Halvorsen RA Jr, Casola G, Yee J, Herman BA, Burgart LJ, Limburg PJ. Accuracy of CT colonography for detection of large adenomas and cancers. N Engl J Med. 2008 Sep 18;359(12):1207-17. doi: 10.1056/NEJMoa0800996. Erratum in: N Engl J Med. 2008 Dec 25;359(26):2853.	Colorectal Cancer CT Colonography NA NA NA Procedure All	NA	NA	NA	NA	NA	NA	colorectal neoplasms	NA	Number of Participants With Advanced Adenomas (>=6mm) Detected by CT Colonoscopy (Per Patient)
NCT00084929	8264889	4514310	Sensitivity: P(T+|D+)	0.78		NA	0.711	0.849	95	NA		22361006|21364081|21512073|NA|18799557	Johnson CD, Herman BA, Chen MH, Toledano AY, Heiken JP, Dachman AH, Kuo MD, Menias CO, Siewert B, Cheema JI, Obregon R, Fidler JL, Zimmerman P, Horton KM, Coakley KJ, Iyer RB, Hara AK, Halvorsen RA Jr, Casola G, Yee J, Blevins M, Burgart LJ, Limburg PJ, Gatsonis CA. The National CT Colonography Trial: assessment of accuracy in participants 65 years of age and older. Radiology. 2012 May;263(2):401-8. doi: 10.1148/radiol.12102177. Epub 2012 Feb 23.|Hara AK, Blevins M, Chen MH, Dachman AH, Kuo MD, Menias CO, Siewert B, Cheema JI, Obregon RG, Fidler JL, Zimmerman P, Horton KM, Coakley KJ, Iyer RB, Halvorsen RA Jr, Casola G, Yee J, Herman BA, Johnson CD. ACRIN CT colonography trial: does reader's preference for primary two-dimensional versus primary three-dimensional interpretation affect performance? Radiology. 2011 May;259(2):435-41. doi: 10.1148/radiol.11100250. Epub 2011 Mar 1.|Hara AK, Kuo MD, Blevins M, Chen MH, Yee J, Dachman A, Menias CO, Siewert B, Cheema JI, Obregon RG, Fidler JL, Zimmerman P, Horton KM, Coakley K, Iyer RB, Halvorsen RA Jr, Casola G, Johnson CD. National CT colonography trial (ACRIN 6664): comparison of three full-laxative bowel preparations in more than 2500 average-risk patients. AJR Am J Roentgenol. 2011 May;196(5):1076-82. doi: 10.2214/AJR.10.4334.|Siewert B, Gareen I, Vanness D, et al.: ACRIN 6664: patient acceptance and preferance of CT colonography compared to optical colonoscopy for colon cancer screening. [Abstract] J Clin Oncol 27 (Suppl 15): A-4034, 2009.|Johnson CD, Chen MH, Toledano AY, Heiken JP, Dachman A, Kuo MD, Menias CO, Siewert B, Cheema JI, Obregon RG, Fidler JL, Zimmerman P, Horton KM, Coakley K, Iyer RB, Hara AK, Halvorsen RA Jr, Casola G, Yee J, Herman BA, Burgart LJ, Limburg PJ. Accuracy of CT colonography for detection of large adenomas and cancers. N Engl J Med. 2008 Sep 18;359(12):1207-17. doi: 10.1056/NEJMoa0800996. Erratum in: N Engl J Med. 2008 Dec 25;359(26):2853.	Colorectal Cancer CT Colonography NA NA NA Procedure All	NA	NA	NA	NA	NA	NA	colorectal neoplasms	NA	Number of Participants With Advanced Adenomas (>=6mm) Detected by CT Colonoscopy (Per Patient)
NCT00084929	8264889	4514311	Area Under the Curve (AUC)	0.84		NA	0.81	0.878	95	NA		22361006|21364081|21512073|NA|18799557	Johnson CD, Herman BA, Chen MH, Toledano AY, Heiken JP, Dachman AH, Kuo MD, Menias CO, Siewert B, Cheema JI, Obregon R, Fidler JL, Zimmerman P, Horton KM, Coakley KJ, Iyer RB, Hara AK, Halvorsen RA Jr, Casola G, Yee J, Blevins M, Burgart LJ, Limburg PJ, Gatsonis CA. The National CT Colonography Trial: assessment of accuracy in participants 65 years of age and older. Radiology. 2012 May;263(2):401-8. doi: 10.1148/radiol.12102177. Epub 2012 Feb 23.|Hara AK, Blevins M, Chen MH, Dachman AH, Kuo MD, Menias CO, Siewert B, Cheema JI, Obregon RG, Fidler JL, Zimmerman P, Horton KM, Coakley KJ, Iyer RB, Halvorsen RA Jr, Casola G, Yee J, Herman BA, Johnson CD. ACRIN CT colonography trial: does reader's preference for primary two-dimensional versus primary three-dimensional interpretation affect performance? Radiology. 2011 May;259(2):435-41. doi: 10.1148/radiol.11100250. Epub 2011 Mar 1.|Hara AK, Kuo MD, Blevins M, Chen MH, Yee J, Dachman A, Menias CO, Siewert B, Cheema JI, Obregon RG, Fidler JL, Zimmerman P, Horton KM, Coakley K, Iyer RB, Halvorsen RA Jr, Casola G, Johnson CD. National CT colonography trial (ACRIN 6664): comparison of three full-laxative bowel preparations in more than 2500 average-risk patients. AJR Am J Roentgenol. 2011 May;196(5):1076-82. doi: 10.2214/AJR.10.4334.|Siewert B, Gareen I, Vanness D, et al.: ACRIN 6664: patient acceptance and preferance of CT colonography compared to optical colonoscopy for colon cancer screening. [Abstract] J Clin Oncol 27 (Suppl 15): A-4034, 2009.|Johnson CD, Chen MH, Toledano AY, Heiken JP, Dachman A, Kuo MD, Menias CO, Siewert B, Cheema JI, Obregon RG, Fidler JL, Zimmerman P, Horton KM, Coakley K, Iyer RB, Hara AK, Halvorsen RA Jr, Casola G, Yee J, Herman BA, Burgart LJ, Limburg PJ. Accuracy of CT colonography for detection of large adenomas and cancers. N Engl J Med. 2008 Sep 18;359(12):1207-17. doi: 10.1056/NEJMoa0800996. Erratum in: N Engl J Med. 2008 Dec 25;359(26):2853.	Colorectal Cancer CT Colonography NA NA NA Procedure All	NA	NA	NA	NA	NA	NA	colorectal neoplasms	NA	Number of Participants With Advanced Adenomas (>=6mm) Detected by CT Colonoscopy (Per Patient)
NCT00084929	8264890	4514314	P(T-|D-)	0.87		NA	0.831	0.914	95	NA		22361006|21364081|21512073|NA|18799557	Johnson CD, Herman BA, Chen MH, Toledano AY, Heiken JP, Dachman AH, Kuo MD, Menias CO, Siewert B, Cheema JI, Obregon R, Fidler JL, Zimmerman P, Horton KM, Coakley KJ, Iyer RB, Hara AK, Halvorsen RA Jr, Casola G, Yee J, Blevins M, Burgart LJ, Limburg PJ, Gatsonis CA. The National CT Colonography Trial: assessment of accuracy in participants 65 years of age and older. Radiology. 2012 May;263(2):401-8. doi: 10.1148/radiol.12102177. Epub 2012 Feb 23.|Hara AK, Blevins M, Chen MH, Dachman AH, Kuo MD, Menias CO, Siewert B, Cheema JI, Obregon RG, Fidler JL, Zimmerman P, Horton KM, Coakley KJ, Iyer RB, Halvorsen RA Jr, Casola G, Yee J, Herman BA, Johnson CD. ACRIN CT colonography trial: does reader's preference for primary two-dimensional versus primary three-dimensional interpretation affect performance? Radiology. 2011 May;259(2):435-41. doi: 10.1148/radiol.11100250. Epub 2011 Mar 1.|Hara AK, Kuo MD, Blevins M, Chen MH, Yee J, Dachman A, Menias CO, Siewert B, Cheema JI, Obregon RG, Fidler JL, Zimmerman P, Horton KM, Coakley K, Iyer RB, Halvorsen RA Jr, Casola G, Johnson CD. National CT colonography trial (ACRIN 6664): comparison of three full-laxative bowel preparations in more than 2500 average-risk patients. AJR Am J Roentgenol. 2011 May;196(5):1076-82. doi: 10.2214/AJR.10.4334.|Siewert B, Gareen I, Vanness D, et al.: ACRIN 6664: patient acceptance and preferance of CT colonography compared to optical colonoscopy for colon cancer screening. [Abstract] J Clin Oncol 27 (Suppl 15): A-4034, 2009.|Johnson CD, Chen MH, Toledano AY, Heiken JP, Dachman A, Kuo MD, Menias CO, Siewert B, Cheema JI, Obregon RG, Fidler JL, Zimmerman P, Horton KM, Coakley K, Iyer RB, Hara AK, Halvorsen RA Jr, Casola G, Yee J, Herman BA, Burgart LJ, Limburg PJ. Accuracy of CT colonography for detection of large adenomas and cancers. N Engl J Med. 2008 Sep 18;359(12):1207-17. doi: 10.1056/NEJMoa0800996. Erratum in: N Engl J Med. 2008 Dec 25;359(26):2853.	Colorectal Cancer CT Colonography NA NA NA Procedure All	NA	NA	NA	NA	NA	NA	colorectal neoplasms	NA	Number of Participants With Advanced Adenomas (>=7mm) Detected by CT Colonoscopy (Per Patient)
NCT00084929	8264890	4514313	P(D+|T+)	0.35		NA	0.299	0.397	95	NA		22361006|21364081|21512073|NA|18799557	Johnson CD, Herman BA, Chen MH, Toledano AY, Heiken JP, Dachman AH, Kuo MD, Menias CO, Siewert B, Cheema JI, Obregon R, Fidler JL, Zimmerman P, Horton KM, Coakley KJ, Iyer RB, Hara AK, Halvorsen RA Jr, Casola G, Yee J, Blevins M, Burgart LJ, Limburg PJ, Gatsonis CA. The National CT Colonography Trial: assessment of accuracy in participants 65 years of age and older. Radiology. 2012 May;263(2):401-8. doi: 10.1148/radiol.12102177. Epub 2012 Feb 23.|Hara AK, Blevins M, Chen MH, Dachman AH, Kuo MD, Menias CO, Siewert B, Cheema JI, Obregon RG, Fidler JL, Zimmerman P, Horton KM, Coakley KJ, Iyer RB, Halvorsen RA Jr, Casola G, Yee J, Herman BA, Johnson CD. ACRIN CT colonography trial: does reader's preference for primary two-dimensional versus primary three-dimensional interpretation affect performance? Radiology. 2011 May;259(2):435-41. doi: 10.1148/radiol.11100250. Epub 2011 Mar 1.|Hara AK, Kuo MD, Blevins M, Chen MH, Yee J, Dachman A, Menias CO, Siewert B, Cheema JI, Obregon RG, Fidler JL, Zimmerman P, Horton KM, Coakley K, Iyer RB, Halvorsen RA Jr, Casola G, Johnson CD. National CT colonography trial (ACRIN 6664): comparison of three full-laxative bowel preparations in more than 2500 average-risk patients. AJR Am J Roentgenol. 2011 May;196(5):1076-82. doi: 10.2214/AJR.10.4334.|Siewert B, Gareen I, Vanness D, et al.: ACRIN 6664: patient acceptance and preferance of CT colonography compared to optical colonoscopy for colon cancer screening. [Abstract] J Clin Oncol 27 (Suppl 15): A-4034, 2009.|Johnson CD, Chen MH, Toledano AY, Heiken JP, Dachman A, Kuo MD, Menias CO, Siewert B, Cheema JI, Obregon RG, Fidler JL, Zimmerman P, Horton KM, Coakley K, Iyer RB, Hara AK, Halvorsen RA Jr, Casola G, Yee J, Herman BA, Burgart LJ, Limburg PJ. Accuracy of CT colonography for detection of large adenomas and cancers. N Engl J Med. 2008 Sep 18;359(12):1207-17. doi: 10.1056/NEJMoa0800996. Erratum in: N Engl J Med. 2008 Dec 25;359(26):2853.	Colorectal Cancer CT Colonography NA NA NA Procedure All	NA	NA	NA	NA	NA	NA	colorectal neoplasms	NA	Number of Participants With Advanced Adenomas (>=7mm) Detected by CT Colonoscopy (Per Patient)
NCT00084929	8264890	4514316	Area Under the Curve (AUC)	0.87		NA	0.833	0.902	95	NA		22361006|21364081|21512073|NA|18799557	Johnson CD, Herman BA, Chen MH, Toledano AY, Heiken JP, Dachman AH, Kuo MD, Menias CO, Siewert B, Cheema JI, Obregon R, Fidler JL, Zimmerman P, Horton KM, Coakley KJ, Iyer RB, Hara AK, Halvorsen RA Jr, Casola G, Yee J, Blevins M, Burgart LJ, Limburg PJ, Gatsonis CA. The National CT Colonography Trial: assessment of accuracy in participants 65 years of age and older. Radiology. 2012 May;263(2):401-8. doi: 10.1148/radiol.12102177. Epub 2012 Feb 23.|Hara AK, Blevins M, Chen MH, Dachman AH, Kuo MD, Menias CO, Siewert B, Cheema JI, Obregon RG, Fidler JL, Zimmerman P, Horton KM, Coakley KJ, Iyer RB, Halvorsen RA Jr, Casola G, Yee J, Herman BA, Johnson CD. ACRIN CT colonography trial: does reader's preference for primary two-dimensional versus primary three-dimensional interpretation affect performance? Radiology. 2011 May;259(2):435-41. doi: 10.1148/radiol.11100250. Epub 2011 Mar 1.|Hara AK, Kuo MD, Blevins M, Chen MH, Yee J, Dachman A, Menias CO, Siewert B, Cheema JI, Obregon RG, Fidler JL, Zimmerman P, Horton KM, Coakley K, Iyer RB, Halvorsen RA Jr, Casola G, Johnson CD. National CT colonography trial (ACRIN 6664): comparison of three full-laxative bowel preparations in more than 2500 average-risk patients. AJR Am J Roentgenol. 2011 May;196(5):1076-82. doi: 10.2214/AJR.10.4334.|Siewert B, Gareen I, Vanness D, et al.: ACRIN 6664: patient acceptance and preferance of CT colonography compared to optical colonoscopy for colon cancer screening. [Abstract] J Clin Oncol 27 (Suppl 15): A-4034, 2009.|Johnson CD, Chen MH, Toledano AY, Heiken JP, Dachman A, Kuo MD, Menias CO, Siewert B, Cheema JI, Obregon RG, Fidler JL, Zimmerman P, Horton KM, Coakley K, Iyer RB, Hara AK, Halvorsen RA Jr, Casola G, Yee J, Herman BA, Burgart LJ, Limburg PJ. Accuracy of CT colonography for detection of large adenomas and cancers. N Engl J Med. 2008 Sep 18;359(12):1207-17. doi: 10.1056/NEJMoa0800996. Erratum in: N Engl J Med. 2008 Dec 25;359(26):2853.	Colorectal Cancer CT Colonography NA NA NA Procedure All	NA	NA	NA	NA	NA	NA	colorectal neoplasms	NA	Number of Participants With Advanced Adenomas (>=7mm) Detected by CT Colonoscopy (Per Patient)
NCT00084929	8264890	4514312	P(D-|T-)	0.99		NA	0.98	0.992	95	NA		22361006|21364081|21512073|NA|18799557	Johnson CD, Herman BA, Chen MH, Toledano AY, Heiken JP, Dachman AH, Kuo MD, Menias CO, Siewert B, Cheema JI, Obregon R, Fidler JL, Zimmerman P, Horton KM, Coakley KJ, Iyer RB, Hara AK, Halvorsen RA Jr, Casola G, Yee J, Blevins M, Burgart LJ, Limburg PJ, Gatsonis CA. The National CT Colonography Trial: assessment of accuracy in participants 65 years of age and older. Radiology. 2012 May;263(2):401-8. doi: 10.1148/radiol.12102177. Epub 2012 Feb 23.|Hara AK, Blevins M, Chen MH, Dachman AH, Kuo MD, Menias CO, Siewert B, Cheema JI, Obregon RG, Fidler JL, Zimmerman P, Horton KM, Coakley KJ, Iyer RB, Halvorsen RA Jr, Casola G, Yee J, Herman BA, Johnson CD. ACRIN CT colonography trial: does reader's preference for primary two-dimensional versus primary three-dimensional interpretation affect performance? Radiology. 2011 May;259(2):435-41. doi: 10.1148/radiol.11100250. Epub 2011 Mar 1.|Hara AK, Kuo MD, Blevins M, Chen MH, Yee J, Dachman A, Menias CO, Siewert B, Cheema JI, Obregon RG, Fidler JL, Zimmerman P, Horton KM, Coakley K, Iyer RB, Halvorsen RA Jr, Casola G, Johnson CD. National CT colonography trial (ACRIN 6664): comparison of three full-laxative bowel preparations in more than 2500 average-risk patients. AJR Am J Roentgenol. 2011 May;196(5):1076-82. doi: 10.2214/AJR.10.4334.|Siewert B, Gareen I, Vanness D, et al.: ACRIN 6664: patient acceptance and preferance of CT colonography compared to optical colonoscopy for colon cancer screening. [Abstract] J Clin Oncol 27 (Suppl 15): A-4034, 2009.|Johnson CD, Chen MH, Toledano AY, Heiken JP, Dachman A, Kuo MD, Menias CO, Siewert B, Cheema JI, Obregon RG, Fidler JL, Zimmerman P, Horton KM, Coakley K, Iyer RB, Hara AK, Halvorsen RA Jr, Casola G, Yee J, Herman BA, Burgart LJ, Limburg PJ. Accuracy of CT colonography for detection of large adenomas and cancers. N Engl J Med. 2008 Sep 18;359(12):1207-17. doi: 10.1056/NEJMoa0800996. Erratum in: N Engl J Med. 2008 Dec 25;359(26):2853.	Colorectal Cancer CT Colonography NA NA NA Procedure All	NA	NA	NA	NA	NA	NA	colorectal neoplasms	NA	Number of Participants With Advanced Adenomas (>=7mm) Detected by CT Colonoscopy (Per Patient)
NCT00084929	8264890	4514315	Sensitivity: P(T+|D+)	0.84		NA	0.776	0.912	95	NA		22361006|21364081|21512073|NA|18799557	Johnson CD, Herman BA, Chen MH, Toledano AY, Heiken JP, Dachman AH, Kuo MD, Menias CO, Siewert B, Cheema JI, Obregon R, Fidler JL, Zimmerman P, Horton KM, Coakley KJ, Iyer RB, Hara AK, Halvorsen RA Jr, Casola G, Yee J, Blevins M, Burgart LJ, Limburg PJ, Gatsonis CA. The National CT Colonography Trial: assessment of accuracy in participants 65 years of age and older. Radiology. 2012 May;263(2):401-8. doi: 10.1148/radiol.12102177. Epub 2012 Feb 23.|Hara AK, Blevins M, Chen MH, Dachman AH, Kuo MD, Menias CO, Siewert B, Cheema JI, Obregon RG, Fidler JL, Zimmerman P, Horton KM, Coakley KJ, Iyer RB, Halvorsen RA Jr, Casola G, Yee J, Herman BA, Johnson CD. ACRIN CT colonography trial: does reader's preference for primary two-dimensional versus primary three-dimensional interpretation affect performance? Radiology. 2011 May;259(2):435-41. doi: 10.1148/radiol.11100250. Epub 2011 Mar 1.|Hara AK, Kuo MD, Blevins M, Chen MH, Yee J, Dachman A, Menias CO, Siewert B, Cheema JI, Obregon RG, Fidler JL, Zimmerman P, Horton KM, Coakley K, Iyer RB, Halvorsen RA Jr, Casola G, Johnson CD. National CT colonography trial (ACRIN 6664): comparison of three full-laxative bowel preparations in more than 2500 average-risk patients. AJR Am J Roentgenol. 2011 May;196(5):1076-82. doi: 10.2214/AJR.10.4334.|Siewert B, Gareen I, Vanness D, et al.: ACRIN 6664: patient acceptance and preferance of CT colonography compared to optical colonoscopy for colon cancer screening. [Abstract] J Clin Oncol 27 (Suppl 15): A-4034, 2009.|Johnson CD, Chen MH, Toledano AY, Heiken JP, Dachman A, Kuo MD, Menias CO, Siewert B, Cheema JI, Obregon RG, Fidler JL, Zimmerman P, Horton KM, Coakley K, Iyer RB, Hara AK, Halvorsen RA Jr, Casola G, Yee J, Herman BA, Burgart LJ, Limburg PJ. Accuracy of CT colonography for detection of large adenomas and cancers. N Engl J Med. 2008 Sep 18;359(12):1207-17. doi: 10.1056/NEJMoa0800996. Erratum in: N Engl J Med. 2008 Dec 25;359(26):2853.	Colorectal Cancer CT Colonography NA NA NA Procedure All	NA	NA	NA	NA	NA	NA	colorectal neoplasms	NA	Number of Participants With Advanced Adenomas (>=7mm) Detected by CT Colonoscopy (Per Patient)
NCT00084929	8264891	4514320	Sensitivity: P(T+|D+)	0.87		NA	0.803	0.929	95	NA		22361006|21364081|21512073|NA|18799557	Johnson CD, Herman BA, Chen MH, Toledano AY, Heiken JP, Dachman AH, Kuo MD, Menias CO, Siewert B, Cheema JI, Obregon R, Fidler JL, Zimmerman P, Horton KM, Coakley KJ, Iyer RB, Hara AK, Halvorsen RA Jr, Casola G, Yee J, Blevins M, Burgart LJ, Limburg PJ, Gatsonis CA. The National CT Colonography Trial: assessment of accuracy in participants 65 years of age and older. Radiology. 2012 May;263(2):401-8. doi: 10.1148/radiol.12102177. Epub 2012 Feb 23.|Hara AK, Blevins M, Chen MH, Dachman AH, Kuo MD, Menias CO, Siewert B, Cheema JI, Obregon RG, Fidler JL, Zimmerman P, Horton KM, Coakley KJ, Iyer RB, Halvorsen RA Jr, Casola G, Yee J, Herman BA, Johnson CD. ACRIN CT colonography trial: does reader's preference for primary two-dimensional versus primary three-dimensional interpretation affect performance? Radiology. 2011 May;259(2):435-41. doi: 10.1148/radiol.11100250. Epub 2011 Mar 1.|Hara AK, Kuo MD, Blevins M, Chen MH, Yee J, Dachman A, Menias CO, Siewert B, Cheema JI, Obregon RG, Fidler JL, Zimmerman P, Horton KM, Coakley K, Iyer RB, Halvorsen RA Jr, Casola G, Johnson CD. National CT colonography trial (ACRIN 6664): comparison of three full-laxative bowel preparations in more than 2500 average-risk patients. AJR Am J Roentgenol. 2011 May;196(5):1076-82. doi: 10.2214/AJR.10.4334.|Siewert B, Gareen I, Vanness D, et al.: ACRIN 6664: patient acceptance and preferance of CT colonography compared to optical colonoscopy for colon cancer screening. [Abstract] J Clin Oncol 27 (Suppl 15): A-4034, 2009.|Johnson CD, Chen MH, Toledano AY, Heiken JP, Dachman A, Kuo MD, Menias CO, Siewert B, Cheema JI, Obregon RG, Fidler JL, Zimmerman P, Horton KM, Coakley K, Iyer RB, Hara AK, Halvorsen RA Jr, Casola G, Yee J, Herman BA, Burgart LJ, Limburg PJ. Accuracy of CT colonography for detection of large adenomas and cancers. N Engl J Med. 2008 Sep 18;359(12):1207-17. doi: 10.1056/NEJMoa0800996. Erratum in: N Engl J Med. 2008 Dec 25;359(26):2853.	Colorectal Cancer CT Colonography NA NA NA Procedure All	NA	NA	NA	NA	NA	NA	colorectal neoplasms	NA	Number of Participants With Advanced Adenomas (>=8mm) Detected by CT Colonoscopy (Per Patient)
NCT00084929	8264891	4514317	P(D-|T-)	0.99		NA	0.984	0.994	95	NA		22361006|21364081|21512073|NA|18799557	Johnson CD, Herman BA, Chen MH, Toledano AY, Heiken JP, Dachman AH, Kuo MD, Menias CO, Siewert B, Cheema JI, Obregon R, Fidler JL, Zimmerman P, Horton KM, Coakley KJ, Iyer RB, Hara AK, Halvorsen RA Jr, Casola G, Yee J, Blevins M, Burgart LJ, Limburg PJ, Gatsonis CA. The National CT Colonography Trial: assessment of accuracy in participants 65 years of age and older. Radiology. 2012 May;263(2):401-8. doi: 10.1148/radiol.12102177. Epub 2012 Feb 23.|Hara AK, Blevins M, Chen MH, Dachman AH, Kuo MD, Menias CO, Siewert B, Cheema JI, Obregon RG, Fidler JL, Zimmerman P, Horton KM, Coakley KJ, Iyer RB, Halvorsen RA Jr, Casola G, Yee J, Herman BA, Johnson CD. ACRIN CT colonography trial: does reader's preference for primary two-dimensional versus primary three-dimensional interpretation affect performance? Radiology. 2011 May;259(2):435-41. doi: 10.1148/radiol.11100250. Epub 2011 Mar 1.|Hara AK, Kuo MD, Blevins M, Chen MH, Yee J, Dachman A, Menias CO, Siewert B, Cheema JI, Obregon RG, Fidler JL, Zimmerman P, Horton KM, Coakley K, Iyer RB, Halvorsen RA Jr, Casola G, Johnson CD. National CT colonography trial (ACRIN 6664): comparison of three full-laxative bowel preparations in more than 2500 average-risk patients. AJR Am J Roentgenol. 2011 May;196(5):1076-82. doi: 10.2214/AJR.10.4334.|Siewert B, Gareen I, Vanness D, et al.: ACRIN 6664: patient acceptance and preferance of CT colonography compared to optical colonoscopy for colon cancer screening. [Abstract] J Clin Oncol 27 (Suppl 15): A-4034, 2009.|Johnson CD, Chen MH, Toledano AY, Heiken JP, Dachman A, Kuo MD, Menias CO, Siewert B, Cheema JI, Obregon RG, Fidler JL, Zimmerman P, Horton KM, Coakley K, Iyer RB, Hara AK, Halvorsen RA Jr, Casola G, Yee J, Herman BA, Burgart LJ, Limburg PJ. Accuracy of CT colonography for detection of large adenomas and cancers. N Engl J Med. 2008 Sep 18;359(12):1207-17. doi: 10.1056/NEJMoa0800996. Erratum in: N Engl J Med. 2008 Dec 25;359(26):2853.	Colorectal Cancer CT Colonography NA NA NA Procedure All	NA	NA	NA	NA	NA	NA	colorectal neoplasms	NA	Number of Participants With Advanced Adenomas (>=8mm) Detected by CT Colonoscopy (Per Patient)
NCT00084929	8264891	4514319	P(T-|D-)	0.87		NA	0.825	0.909	95	NA		22361006|21364081|21512073|NA|18799557	Johnson CD, Herman BA, Chen MH, Toledano AY, Heiken JP, Dachman AH, Kuo MD, Menias CO, Siewert B, Cheema JI, Obregon R, Fidler JL, Zimmerman P, Horton KM, Coakley KJ, Iyer RB, Hara AK, Halvorsen RA Jr, Casola G, Yee J, Blevins M, Burgart LJ, Limburg PJ, Gatsonis CA. The National CT Colonography Trial: assessment of accuracy in participants 65 years of age and older. Radiology. 2012 May;263(2):401-8. doi: 10.1148/radiol.12102177. Epub 2012 Feb 23.|Hara AK, Blevins M, Chen MH, Dachman AH, Kuo MD, Menias CO, Siewert B, Cheema JI, Obregon RG, Fidler JL, Zimmerman P, Horton KM, Coakley KJ, Iyer RB, Halvorsen RA Jr, Casola G, Yee J, Herman BA, Johnson CD. ACRIN CT colonography trial: does reader's preference for primary two-dimensional versus primary three-dimensional interpretation affect performance? Radiology. 2011 May;259(2):435-41. doi: 10.1148/radiol.11100250. Epub 2011 Mar 1.|Hara AK, Kuo MD, Blevins M, Chen MH, Yee J, Dachman A, Menias CO, Siewert B, Cheema JI, Obregon RG, Fidler JL, Zimmerman P, Horton KM, Coakley K, Iyer RB, Halvorsen RA Jr, Casola G, Johnson CD. National CT colonography trial (ACRIN 6664): comparison of three full-laxative bowel preparations in more than 2500 average-risk patients. AJR Am J Roentgenol. 2011 May;196(5):1076-82. doi: 10.2214/AJR.10.4334.|Siewert B, Gareen I, Vanness D, et al.: ACRIN 6664: patient acceptance and preferance of CT colonography compared to optical colonoscopy for colon cancer screening. [Abstract] J Clin Oncol 27 (Suppl 15): A-4034, 2009.|Johnson CD, Chen MH, Toledano AY, Heiken JP, Dachman A, Kuo MD, Menias CO, Siewert B, Cheema JI, Obregon RG, Fidler JL, Zimmerman P, Horton KM, Coakley K, Iyer RB, Hara AK, Halvorsen RA Jr, Casola G, Yee J, Herman BA, Burgart LJ, Limburg PJ. Accuracy of CT colonography for detection of large adenomas and cancers. N Engl J Med. 2008 Sep 18;359(12):1207-17. doi: 10.1056/NEJMoa0800996. Erratum in: N Engl J Med. 2008 Dec 25;359(26):2853.	Colorectal Cancer CT Colonography NA NA NA Procedure All	NA	NA	NA	NA	NA	NA	colorectal neoplasms	NA	Number of Participants With Advanced Adenomas (>=8mm) Detected by CT Colonoscopy (Per Patient)
NCT00084929	8264891	4514318	P(D+|T+)	0.31		NA	0.256	0.355	95	NA		22361006|21364081|21512073|NA|18799557	Johnson CD, Herman BA, Chen MH, Toledano AY, Heiken JP, Dachman AH, Kuo MD, Menias CO, Siewert B, Cheema JI, Obregon R, Fidler JL, Zimmerman P, Horton KM, Coakley KJ, Iyer RB, Hara AK, Halvorsen RA Jr, Casola G, Yee J, Blevins M, Burgart LJ, Limburg PJ, Gatsonis CA. The National CT Colonography Trial: assessment of accuracy in participants 65 years of age and older. Radiology. 2012 May;263(2):401-8. doi: 10.1148/radiol.12102177. Epub 2012 Feb 23.|Hara AK, Blevins M, Chen MH, Dachman AH, Kuo MD, Menias CO, Siewert B, Cheema JI, Obregon RG, Fidler JL, Zimmerman P, Horton KM, Coakley KJ, Iyer RB, Halvorsen RA Jr, Casola G, Yee J, Herman BA, Johnson CD. ACRIN CT colonography trial: does reader's preference for primary two-dimensional versus primary three-dimensional interpretation affect performance? Radiology. 2011 May;259(2):435-41. doi: 10.1148/radiol.11100250. Epub 2011 Mar 1.|Hara AK, Kuo MD, Blevins M, Chen MH, Yee J, Dachman A, Menias CO, Siewert B, Cheema JI, Obregon RG, Fidler JL, Zimmerman P, Horton KM, Coakley K, Iyer RB, Halvorsen RA Jr, Casola G, Johnson CD. National CT colonography trial (ACRIN 6664): comparison of three full-laxative bowel preparations in more than 2500 average-risk patients. AJR Am J Roentgenol. 2011 May;196(5):1076-82. doi: 10.2214/AJR.10.4334.|Siewert B, Gareen I, Vanness D, et al.: ACRIN 6664: patient acceptance and preferance of CT colonography compared to optical colonoscopy for colon cancer screening. [Abstract] J Clin Oncol 27 (Suppl 15): A-4034, 2009.|Johnson CD, Chen MH, Toledano AY, Heiken JP, Dachman A, Kuo MD, Menias CO, Siewert B, Cheema JI, Obregon RG, Fidler JL, Zimmerman P, Horton KM, Coakley K, Iyer RB, Hara AK, Halvorsen RA Jr, Casola G, Yee J, Herman BA, Burgart LJ, Limburg PJ. Accuracy of CT colonography for detection of large adenomas and cancers. N Engl J Med. 2008 Sep 18;359(12):1207-17. doi: 10.1056/NEJMoa0800996. Erratum in: N Engl J Med. 2008 Dec 25;359(26):2853.	Colorectal Cancer CT Colonography NA NA NA Procedure All	NA	NA	NA	NA	NA	NA	colorectal neoplasms	NA	Number of Participants With Advanced Adenomas (>=8mm) Detected by CT Colonoscopy (Per Patient)
NCT00084929	8264891	4514321	Area Under the Curve (AUC)	0.88		NA	0.842	0.913	95	NA		22361006|21364081|21512073|NA|18799557	Johnson CD, Herman BA, Chen MH, Toledano AY, Heiken JP, Dachman AH, Kuo MD, Menias CO, Siewert B, Cheema JI, Obregon R, Fidler JL, Zimmerman P, Horton KM, Coakley KJ, Iyer RB, Hara AK, Halvorsen RA Jr, Casola G, Yee J, Blevins M, Burgart LJ, Limburg PJ, Gatsonis CA. The National CT Colonography Trial: assessment of accuracy in participants 65 years of age and older. Radiology. 2012 May;263(2):401-8. doi: 10.1148/radiol.12102177. Epub 2012 Feb 23.|Hara AK, Blevins M, Chen MH, Dachman AH, Kuo MD, Menias CO, Siewert B, Cheema JI, Obregon RG, Fidler JL, Zimmerman P, Horton KM, Coakley KJ, Iyer RB, Halvorsen RA Jr, Casola G, Yee J, Herman BA, Johnson CD. ACRIN CT colonography trial: does reader's preference for primary two-dimensional versus primary three-dimensional interpretation affect performance? Radiology. 2011 May;259(2):435-41. doi: 10.1148/radiol.11100250. Epub 2011 Mar 1.|Hara AK, Kuo MD, Blevins M, Chen MH, Yee J, Dachman A, Menias CO, Siewert B, Cheema JI, Obregon RG, Fidler JL, Zimmerman P, Horton KM, Coakley K, Iyer RB, Halvorsen RA Jr, Casola G, Johnson CD. National CT colonography trial (ACRIN 6664): comparison of three full-laxative bowel preparations in more than 2500 average-risk patients. AJR Am J Roentgenol. 2011 May;196(5):1076-82. doi: 10.2214/AJR.10.4334.|Siewert B, Gareen I, Vanness D, et al.: ACRIN 6664: patient acceptance and preferance of CT colonography compared to optical colonoscopy for colon cancer screening. [Abstract] J Clin Oncol 27 (Suppl 15): A-4034, 2009.|Johnson CD, Chen MH, Toledano AY, Heiken JP, Dachman A, Kuo MD, Menias CO, Siewert B, Cheema JI, Obregon RG, Fidler JL, Zimmerman P, Horton KM, Coakley K, Iyer RB, Hara AK, Halvorsen RA Jr, Casola G, Yee J, Herman BA, Burgart LJ, Limburg PJ. Accuracy of CT colonography for detection of large adenomas and cancers. N Engl J Med. 2008 Sep 18;359(12):1207-17. doi: 10.1056/NEJMoa0800996. Erratum in: N Engl J Med. 2008 Dec 25;359(26):2853.	Colorectal Cancer CT Colonography NA NA NA Procedure All	NA	NA	NA	NA	NA	NA	colorectal neoplasms	NA	Number of Participants With Advanced Adenomas (>=8mm) Detected by CT Colonoscopy (Per Patient)
NCT00084929	8264892	4514323	P(D+|T+)	0.25		NA	0.209	0.292	95	NA		22361006|21364081|21512073|NA|18799557	Johnson CD, Herman BA, Chen MH, Toledano AY, Heiken JP, Dachman AH, Kuo MD, Menias CO, Siewert B, Cheema JI, Obregon R, Fidler JL, Zimmerman P, Horton KM, Coakley KJ, Iyer RB, Hara AK, Halvorsen RA Jr, Casola G, Yee J, Blevins M, Burgart LJ, Limburg PJ, Gatsonis CA. The National CT Colonography Trial: assessment of accuracy in participants 65 years of age and older. Radiology. 2012 May;263(2):401-8. doi: 10.1148/radiol.12102177. Epub 2012 Feb 23.|Hara AK, Blevins M, Chen MH, Dachman AH, Kuo MD, Menias CO, Siewert B, Cheema JI, Obregon RG, Fidler JL, Zimmerman P, Horton KM, Coakley KJ, Iyer RB, Halvorsen RA Jr, Casola G, Yee J, Herman BA, Johnson CD. ACRIN CT colonography trial: does reader's preference for primary two-dimensional versus primary three-dimensional interpretation affect performance? Radiology. 2011 May;259(2):435-41. doi: 10.1148/radiol.11100250. Epub 2011 Mar 1.|Hara AK, Kuo MD, Blevins M, Chen MH, Yee J, Dachman A, Menias CO, Siewert B, Cheema JI, Obregon RG, Fidler JL, Zimmerman P, Horton KM, Coakley K, Iyer RB, Halvorsen RA Jr, Casola G, Johnson CD. National CT colonography trial (ACRIN 6664): comparison of three full-laxative bowel preparations in more than 2500 average-risk patients. AJR Am J Roentgenol. 2011 May;196(5):1076-82. doi: 10.2214/AJR.10.4334.|Siewert B, Gareen I, Vanness D, et al.: ACRIN 6664: patient acceptance and preferance of CT colonography compared to optical colonoscopy for colon cancer screening. [Abstract] J Clin Oncol 27 (Suppl 15): A-4034, 2009.|Johnson CD, Chen MH, Toledano AY, Heiken JP, Dachman A, Kuo MD, Menias CO, Siewert B, Cheema JI, Obregon RG, Fidler JL, Zimmerman P, Horton KM, Coakley K, Iyer RB, Hara AK, Halvorsen RA Jr, Casola G, Yee J, Herman BA, Burgart LJ, Limburg PJ. Accuracy of CT colonography for detection of large adenomas and cancers. N Engl J Med. 2008 Sep 18;359(12):1207-17. doi: 10.1056/NEJMoa0800996. Erratum in: N Engl J Med. 2008 Dec 25;359(26):2853.	Colorectal Cancer CT Colonography NA NA NA Procedure All	NA	NA	NA	NA	NA	NA	colorectal neoplasms	NA	Number of Participants With Advanced Adenomas (>=9mm) Detected by CT Colonoscopy (Per Patient)
NCT00084929	8264892	4514324	P(T-|D-)	0.86		NA	0.817	0.902	95	NA		22361006|21364081|21512073|NA|18799557	Johnson CD, Herman BA, Chen MH, Toledano AY, Heiken JP, Dachman AH, Kuo MD, Menias CO, Siewert B, Cheema JI, Obregon R, Fidler JL, Zimmerman P, Horton KM, Coakley KJ, Iyer RB, Hara AK, Halvorsen RA Jr, Casola G, Yee J, Blevins M, Burgart LJ, Limburg PJ, Gatsonis CA. The National CT Colonography Trial: assessment of accuracy in participants 65 years of age and older. Radiology. 2012 May;263(2):401-8. doi: 10.1148/radiol.12102177. Epub 2012 Feb 23.|Hara AK, Blevins M, Chen MH, Dachman AH, Kuo MD, Menias CO, Siewert B, Cheema JI, Obregon RG, Fidler JL, Zimmerman P, Horton KM, Coakley KJ, Iyer RB, Halvorsen RA Jr, Casola G, Yee J, Herman BA, Johnson CD. ACRIN CT colonography trial: does reader's preference for primary two-dimensional versus primary three-dimensional interpretation affect performance? Radiology. 2011 May;259(2):435-41. doi: 10.1148/radiol.11100250. Epub 2011 Mar 1.|Hara AK, Kuo MD, Blevins M, Chen MH, Yee J, Dachman A, Menias CO, Siewert B, Cheema JI, Obregon RG, Fidler JL, Zimmerman P, Horton KM, Coakley K, Iyer RB, Halvorsen RA Jr, Casola G, Johnson CD. National CT colonography trial (ACRIN 6664): comparison of three full-laxative bowel preparations in more than 2500 average-risk patients. AJR Am J Roentgenol. 2011 May;196(5):1076-82. doi: 10.2214/AJR.10.4334.|Siewert B, Gareen I, Vanness D, et al.: ACRIN 6664: patient acceptance and preferance of CT colonography compared to optical colonoscopy for colon cancer screening. [Abstract] J Clin Oncol 27 (Suppl 15): A-4034, 2009.|Johnson CD, Chen MH, Toledano AY, Heiken JP, Dachman A, Kuo MD, Menias CO, Siewert B, Cheema JI, Obregon RG, Fidler JL, Zimmerman P, Horton KM, Coakley K, Iyer RB, Hara AK, Halvorsen RA Jr, Casola G, Yee J, Herman BA, Burgart LJ, Limburg PJ. Accuracy of CT colonography for detection of large adenomas and cancers. N Engl J Med. 2008 Sep 18;359(12):1207-17. doi: 10.1056/NEJMoa0800996. Erratum in: N Engl J Med. 2008 Dec 25;359(26):2853.	Colorectal Cancer CT Colonography NA NA NA Procedure All	NA	NA	NA	NA	NA	NA	colorectal neoplasms	NA	Number of Participants With Advanced Adenomas (>=9mm) Detected by CT Colonoscopy (Per Patient)
NCT00084929	8264892	4514325	Sensitivity: P(T+|D+)	0.9		NA	0.832	0.96	95	NA		22361006|21364081|21512073|NA|18799557	Johnson CD, Herman BA, Chen MH, Toledano AY, Heiken JP, Dachman AH, Kuo MD, Menias CO, Siewert B, Cheema JI, Obregon R, Fidler JL, Zimmerman P, Horton KM, Coakley KJ, Iyer RB, Hara AK, Halvorsen RA Jr, Casola G, Yee J, Blevins M, Burgart LJ, Limburg PJ, Gatsonis CA. The National CT Colonography Trial: assessment of accuracy in participants 65 years of age and older. Radiology. 2012 May;263(2):401-8. doi: 10.1148/radiol.12102177. Epub 2012 Feb 23.|Hara AK, Blevins M, Chen MH, Dachman AH, Kuo MD, Menias CO, Siewert B, Cheema JI, Obregon RG, Fidler JL, Zimmerman P, Horton KM, Coakley KJ, Iyer RB, Halvorsen RA Jr, Casola G, Yee J, Herman BA, Johnson CD. ACRIN CT colonography trial: does reader's preference for primary two-dimensional versus primary three-dimensional interpretation affect performance? Radiology. 2011 May;259(2):435-41. doi: 10.1148/radiol.11100250. Epub 2011 Mar 1.|Hara AK, Kuo MD, Blevins M, Chen MH, Yee J, Dachman A, Menias CO, Siewert B, Cheema JI, Obregon RG, Fidler JL, Zimmerman P, Horton KM, Coakley K, Iyer RB, Halvorsen RA Jr, Casola G, Johnson CD. National CT colonography trial (ACRIN 6664): comparison of three full-laxative bowel preparations in more than 2500 average-risk patients. AJR Am J Roentgenol. 2011 May;196(5):1076-82. doi: 10.2214/AJR.10.4334.|Siewert B, Gareen I, Vanness D, et al.: ACRIN 6664: patient acceptance and preferance of CT colonography compared to optical colonoscopy for colon cancer screening. [Abstract] J Clin Oncol 27 (Suppl 15): A-4034, 2009.|Johnson CD, Chen MH, Toledano AY, Heiken JP, Dachman A, Kuo MD, Menias CO, Siewert B, Cheema JI, Obregon RG, Fidler JL, Zimmerman P, Horton KM, Coakley K, Iyer RB, Hara AK, Halvorsen RA Jr, Casola G, Yee J, Herman BA, Burgart LJ, Limburg PJ. Accuracy of CT colonography for detection of large adenomas and cancers. N Engl J Med. 2008 Sep 18;359(12):1207-17. doi: 10.1056/NEJMoa0800996. Erratum in: N Engl J Med. 2008 Dec 25;359(26):2853.	Colorectal Cancer CT Colonography NA NA NA Procedure All	NA	NA	NA	NA	NA	NA	colorectal neoplasms	NA	Number of Participants With Advanced Adenomas (>=9mm) Detected by CT Colonoscopy (Per Patient)
NCT00084929	8264892	4514326	Area Under the Curve (AUC)	0.89		NA	0.853	0.93	95	NA		22361006|21364081|21512073|NA|18799557	Johnson CD, Herman BA, Chen MH, Toledano AY, Heiken JP, Dachman AH, Kuo MD, Menias CO, Siewert B, Cheema JI, Obregon R, Fidler JL, Zimmerman P, Horton KM, Coakley KJ, Iyer RB, Hara AK, Halvorsen RA Jr, Casola G, Yee J, Blevins M, Burgart LJ, Limburg PJ, Gatsonis CA. The National CT Colonography Trial: assessment of accuracy in participants 65 years of age and older. Radiology. 2012 May;263(2):401-8. doi: 10.1148/radiol.12102177. Epub 2012 Feb 23.|Hara AK, Blevins M, Chen MH, Dachman AH, Kuo MD, Menias CO, Siewert B, Cheema JI, Obregon RG, Fidler JL, Zimmerman P, Horton KM, Coakley KJ, Iyer RB, Halvorsen RA Jr, Casola G, Yee J, Herman BA, Johnson CD. ACRIN CT colonography trial: does reader's preference for primary two-dimensional versus primary three-dimensional interpretation affect performance? Radiology. 2011 May;259(2):435-41. doi: 10.1148/radiol.11100250. Epub 2011 Mar 1.|Hara AK, Kuo MD, Blevins M, Chen MH, Yee J, Dachman A, Menias CO, Siewert B, Cheema JI, Obregon RG, Fidler JL, Zimmerman P, Horton KM, Coakley K, Iyer RB, Halvorsen RA Jr, Casola G, Johnson CD. National CT colonography trial (ACRIN 6664): comparison of three full-laxative bowel preparations in more than 2500 average-risk patients. AJR Am J Roentgenol. 2011 May;196(5):1076-82. doi: 10.2214/AJR.10.4334.|Siewert B, Gareen I, Vanness D, et al.: ACRIN 6664: patient acceptance and preferance of CT colonography compared to optical colonoscopy for colon cancer screening. [Abstract] J Clin Oncol 27 (Suppl 15): A-4034, 2009.|Johnson CD, Chen MH, Toledano AY, Heiken JP, Dachman A, Kuo MD, Menias CO, Siewert B, Cheema JI, Obregon RG, Fidler JL, Zimmerman P, Horton KM, Coakley K, Iyer RB, Hara AK, Halvorsen RA Jr, Casola G, Yee J, Herman BA, Burgart LJ, Limburg PJ. Accuracy of CT colonography for detection of large adenomas and cancers. N Engl J Med. 2008 Sep 18;359(12):1207-17. doi: 10.1056/NEJMoa0800996. Erratum in: N Engl J Med. 2008 Dec 25;359(26):2853.	Colorectal Cancer CT Colonography NA NA NA Procedure All	NA	NA	NA	NA	NA	NA	colorectal neoplasms	NA	Number of Participants With Advanced Adenomas (>=9mm) Detected by CT Colonoscopy (Per Patient)
NCT00084929	8264892	4514322	P(D-|T-)	0.99		NA	0.99	0.998	95	NA		22361006|21364081|21512073|NA|18799557	Johnson CD, Herman BA, Chen MH, Toledano AY, Heiken JP, Dachman AH, Kuo MD, Menias CO, Siewert B, Cheema JI, Obregon R, Fidler JL, Zimmerman P, Horton KM, Coakley KJ, Iyer RB, Hara AK, Halvorsen RA Jr, Casola G, Yee J, Blevins M, Burgart LJ, Limburg PJ, Gatsonis CA. The National CT Colonography Trial: assessment of accuracy in participants 65 years of age and older. Radiology. 2012 May;263(2):401-8. doi: 10.1148/radiol.12102177. Epub 2012 Feb 23.|Hara AK, Blevins M, Chen MH, Dachman AH, Kuo MD, Menias CO, Siewert B, Cheema JI, Obregon RG, Fidler JL, Zimmerman P, Horton KM, Coakley KJ, Iyer RB, Halvorsen RA Jr, Casola G, Yee J, Herman BA, Johnson CD. ACRIN CT colonography trial: does reader's preference for primary two-dimensional versus primary three-dimensional interpretation affect performance? Radiology. 2011 May;259(2):435-41. doi: 10.1148/radiol.11100250. Epub 2011 Mar 1.|Hara AK, Kuo MD, Blevins M, Chen MH, Yee J, Dachman A, Menias CO, Siewert B, Cheema JI, Obregon RG, Fidler JL, Zimmerman P, Horton KM, Coakley K, Iyer RB, Halvorsen RA Jr, Casola G, Johnson CD. National CT colonography trial (ACRIN 6664): comparison of three full-laxative bowel preparations in more than 2500 average-risk patients. AJR Am J Roentgenol. 2011 May;196(5):1076-82. doi: 10.2214/AJR.10.4334.|Siewert B, Gareen I, Vanness D, et al.: ACRIN 6664: patient acceptance and preferance of CT colonography compared to optical colonoscopy for colon cancer screening. [Abstract] J Clin Oncol 27 (Suppl 15): A-4034, 2009.|Johnson CD, Chen MH, Toledano AY, Heiken JP, Dachman A, Kuo MD, Menias CO, Siewert B, Cheema JI, Obregon RG, Fidler JL, Zimmerman P, Horton KM, Coakley K, Iyer RB, Hara AK, Halvorsen RA Jr, Casola G, Yee J, Herman BA, Burgart LJ, Limburg PJ. Accuracy of CT colonography for detection of large adenomas and cancers. N Engl J Med. 2008 Sep 18;359(12):1207-17. doi: 10.1056/NEJMoa0800996. Erratum in: N Engl J Med. 2008 Dec 25;359(26):2853.	Colorectal Cancer CT Colonography NA NA NA Procedure All	NA	NA	NA	NA	NA	NA	colorectal neoplasms	NA	Number of Participants With Advanced Adenomas (>=9mm) Detected by CT Colonoscopy (Per Patient)
NCT00084929	8264893	4514330	Sensitivity: P(T+|D+)	0.9		NA	0.838	0.96	95	NA		22361006|21364081|21512073|NA|18799557	Johnson CD, Herman BA, Chen MH, Toledano AY, Heiken JP, Dachman AH, Kuo MD, Menias CO, Siewert B, Cheema JI, Obregon R, Fidler JL, Zimmerman P, Horton KM, Coakley KJ, Iyer RB, Hara AK, Halvorsen RA Jr, Casola G, Yee J, Blevins M, Burgart LJ, Limburg PJ, Gatsonis CA. The National CT Colonography Trial: assessment of accuracy in participants 65 years of age and older. Radiology. 2012 May;263(2):401-8. doi: 10.1148/radiol.12102177. Epub 2012 Feb 23.|Hara AK, Blevins M, Chen MH, Dachman AH, Kuo MD, Menias CO, Siewert B, Cheema JI, Obregon RG, Fidler JL, Zimmerman P, Horton KM, Coakley KJ, Iyer RB, Halvorsen RA Jr, Casola G, Yee J, Herman BA, Johnson CD. ACRIN CT colonography trial: does reader's preference for primary two-dimensional versus primary three-dimensional interpretation affect performance? Radiology. 2011 May;259(2):435-41. doi: 10.1148/radiol.11100250. Epub 2011 Mar 1.|Hara AK, Kuo MD, Blevins M, Chen MH, Yee J, Dachman A, Menias CO, Siewert B, Cheema JI, Obregon RG, Fidler JL, Zimmerman P, Horton KM, Coakley K, Iyer RB, Halvorsen RA Jr, Casola G, Johnson CD. National CT colonography trial (ACRIN 6664): comparison of three full-laxative bowel preparations in more than 2500 average-risk patients. AJR Am J Roentgenol. 2011 May;196(5):1076-82. doi: 10.2214/AJR.10.4334.|Siewert B, Gareen I, Vanness D, et al.: ACRIN 6664: patient acceptance and preferance of CT colonography compared to optical colonoscopy for colon cancer screening. [Abstract] J Clin Oncol 27 (Suppl 15): A-4034, 2009.|Johnson CD, Chen MH, Toledano AY, Heiken JP, Dachman A, Kuo MD, Menias CO, Siewert B, Cheema JI, Obregon RG, Fidler JL, Zimmerman P, Horton KM, Coakley K, Iyer RB, Hara AK, Halvorsen RA Jr, Casola G, Yee J, Herman BA, Burgart LJ, Limburg PJ. Accuracy of CT colonography for detection of large adenomas and cancers. N Engl J Med. 2008 Sep 18;359(12):1207-17. doi: 10.1056/NEJMoa0800996. Erratum in: N Engl J Med. 2008 Dec 25;359(26):2853.	Colorectal Cancer CT Colonography NA NA NA Procedure All	NA	NA	NA	NA	NA	NA	colorectal neoplasms	NA	Number of Participants With Advanced Adenomas (>=10mm) as Determined by Colonoscopy (Per Patient)
NCT00084929	8264893	4514329	P(T-|D-)	0.86		NA	0.813	0.9	95	NA		22361006|21364081|21512073|NA|18799557	Johnson CD, Herman BA, Chen MH, Toledano AY, Heiken JP, Dachman AH, Kuo MD, Menias CO, Siewert B, Cheema JI, Obregon R, Fidler JL, Zimmerman P, Horton KM, Coakley KJ, Iyer RB, Hara AK, Halvorsen RA Jr, Casola G, Yee J, Blevins M, Burgart LJ, Limburg PJ, Gatsonis CA. The National CT Colonography Trial: assessment of accuracy in participants 65 years of age and older. Radiology. 2012 May;263(2):401-8. doi: 10.1148/radiol.12102177. Epub 2012 Feb 23.|Hara AK, Blevins M, Chen MH, Dachman AH, Kuo MD, Menias CO, Siewert B, Cheema JI, Obregon RG, Fidler JL, Zimmerman P, Horton KM, Coakley KJ, Iyer RB, Halvorsen RA Jr, Casola G, Yee J, Herman BA, Johnson CD. ACRIN CT colonography trial: does reader's preference for primary two-dimensional versus primary three-dimensional interpretation affect performance? Radiology. 2011 May;259(2):435-41. doi: 10.1148/radiol.11100250. Epub 2011 Mar 1.|Hara AK, Kuo MD, Blevins M, Chen MH, Yee J, Dachman A, Menias CO, Siewert B, Cheema JI, Obregon RG, Fidler JL, Zimmerman P, Horton KM, Coakley K, Iyer RB, Halvorsen RA Jr, Casola G, Johnson CD. National CT colonography trial (ACRIN 6664): comparison of three full-laxative bowel preparations in more than 2500 average-risk patients. AJR Am J Roentgenol. 2011 May;196(5):1076-82. doi: 10.2214/AJR.10.4334.|Siewert B, Gareen I, Vanness D, et al.: ACRIN 6664: patient acceptance and preferance of CT colonography compared to optical colonoscopy for colon cancer screening. [Abstract] J Clin Oncol 27 (Suppl 15): A-4034, 2009.|Johnson CD, Chen MH, Toledano AY, Heiken JP, Dachman A, Kuo MD, Menias CO, Siewert B, Cheema JI, Obregon RG, Fidler JL, Zimmerman P, Horton KM, Coakley K, Iyer RB, Hara AK, Halvorsen RA Jr, Casola G, Yee J, Herman BA, Burgart LJ, Limburg PJ. Accuracy of CT colonography for detection of large adenomas and cancers. N Engl J Med. 2008 Sep 18;359(12):1207-17. doi: 10.1056/NEJMoa0800996. Erratum in: N Engl J Med. 2008 Dec 25;359(26):2853.	Colorectal Cancer CT Colonography NA NA NA Procedure All	NA	NA	NA	NA	NA	NA	colorectal neoplasms	NA	Number of Participants With Advanced Adenomas (>=10mm) as Determined by Colonoscopy (Per Patient)
NCT00084929	8264893	4514328	P(D+|T+)	0.23		NA	0.194	0.273	95	NA		22361006|21364081|21512073|NA|18799557	Johnson CD, Herman BA, Chen MH, Toledano AY, Heiken JP, Dachman AH, Kuo MD, Menias CO, Siewert B, Cheema JI, Obregon R, Fidler JL, Zimmerman P, Horton KM, Coakley KJ, Iyer RB, Hara AK, Halvorsen RA Jr, Casola G, Yee J, Blevins M, Burgart LJ, Limburg PJ, Gatsonis CA. The National CT Colonography Trial: assessment of accuracy in participants 65 years of age and older. Radiology. 2012 May;263(2):401-8. doi: 10.1148/radiol.12102177. Epub 2012 Feb 23.|Hara AK, Blevins M, Chen MH, Dachman AH, Kuo MD, Menias CO, Siewert B, Cheema JI, Obregon RG, Fidler JL, Zimmerman P, Horton KM, Coakley KJ, Iyer RB, Halvorsen RA Jr, Casola G, Yee J, Herman BA, Johnson CD. ACRIN CT colonography trial: does reader's preference for primary two-dimensional versus primary three-dimensional interpretation affect performance? Radiology. 2011 May;259(2):435-41. doi: 10.1148/radiol.11100250. Epub 2011 Mar 1.|Hara AK, Kuo MD, Blevins M, Chen MH, Yee J, Dachman A, Menias CO, Siewert B, Cheema JI, Obregon RG, Fidler JL, Zimmerman P, Horton KM, Coakley K, Iyer RB, Halvorsen RA Jr, Casola G, Johnson CD. National CT colonography trial (ACRIN 6664): comparison of three full-laxative bowel preparations in more than 2500 average-risk patients. AJR Am J Roentgenol. 2011 May;196(5):1076-82. doi: 10.2214/AJR.10.4334.|Siewert B, Gareen I, Vanness D, et al.: ACRIN 6664: patient acceptance and preferance of CT colonography compared to optical colonoscopy for colon cancer screening. [Abstract] J Clin Oncol 27 (Suppl 15): A-4034, 2009.|Johnson CD, Chen MH, Toledano AY, Heiken JP, Dachman A, Kuo MD, Menias CO, Siewert B, Cheema JI, Obregon RG, Fidler JL, Zimmerman P, Horton KM, Coakley K, Iyer RB, Hara AK, Halvorsen RA Jr, Casola G, Yee J, Herman BA, Burgart LJ, Limburg PJ. Accuracy of CT colonography for detection of large adenomas and cancers. N Engl J Med. 2008 Sep 18;359(12):1207-17. doi: 10.1056/NEJMoa0800996. Erratum in: N Engl J Med. 2008 Dec 25;359(26):2853.	Colorectal Cancer CT Colonography NA NA NA Procedure All	NA	NA	NA	NA	NA	NA	colorectal neoplasms	NA	Number of Participants With Advanced Adenomas (>=10mm) as Determined by Colonoscopy (Per Patient)
NCT00084929	8264893	4514331	Area Under the Curve (AUC)	0.89		NA	0.853	0.933	95	NA		22361006|21364081|21512073|NA|18799557	Johnson CD, Herman BA, Chen MH, Toledano AY, Heiken JP, Dachman AH, Kuo MD, Menias CO, Siewert B, Cheema JI, Obregon R, Fidler JL, Zimmerman P, Horton KM, Coakley KJ, Iyer RB, Hara AK, Halvorsen RA Jr, Casola G, Yee J, Blevins M, Burgart LJ, Limburg PJ, Gatsonis CA. The National CT Colonography Trial: assessment of accuracy in participants 65 years of age and older. Radiology. 2012 May;263(2):401-8. doi: 10.1148/radiol.12102177. Epub 2012 Feb 23.|Hara AK, Blevins M, Chen MH, Dachman AH, Kuo MD, Menias CO, Siewert B, Cheema JI, Obregon RG, Fidler JL, Zimmerman P, Horton KM, Coakley KJ, Iyer RB, Halvorsen RA Jr, Casola G, Yee J, Herman BA, Johnson CD. ACRIN CT colonography trial: does reader's preference for primary two-dimensional versus primary three-dimensional interpretation affect performance? Radiology. 2011 May;259(2):435-41. doi: 10.1148/radiol.11100250. Epub 2011 Mar 1.|Hara AK, Kuo MD, Blevins M, Chen MH, Yee J, Dachman A, Menias CO, Siewert B, Cheema JI, Obregon RG, Fidler JL, Zimmerman P, Horton KM, Coakley K, Iyer RB, Halvorsen RA Jr, Casola G, Johnson CD. National CT colonography trial (ACRIN 6664): comparison of three full-laxative bowel preparations in more than 2500 average-risk patients. AJR Am J Roentgenol. 2011 May;196(5):1076-82. doi: 10.2214/AJR.10.4334.|Siewert B, Gareen I, Vanness D, et al.: ACRIN 6664: patient acceptance and preferance of CT colonography compared to optical colonoscopy for colon cancer screening. [Abstract] J Clin Oncol 27 (Suppl 15): A-4034, 2009.|Johnson CD, Chen MH, Toledano AY, Heiken JP, Dachman A, Kuo MD, Menias CO, Siewert B, Cheema JI, Obregon RG, Fidler JL, Zimmerman P, Horton KM, Coakley K, Iyer RB, Hara AK, Halvorsen RA Jr, Casola G, Yee J, Herman BA, Burgart LJ, Limburg PJ. Accuracy of CT colonography for detection of large adenomas and cancers. N Engl J Med. 2008 Sep 18;359(12):1207-17. doi: 10.1056/NEJMoa0800996. Erratum in: N Engl J Med. 2008 Dec 25;359(26):2853.	Colorectal Cancer CT Colonography NA NA NA Procedure All	NA	NA	NA	NA	NA	NA	colorectal neoplasms	NA	Number of Participants With Advanced Adenomas (>=10mm) as Determined by Colonoscopy (Per Patient)
NCT00084929	8264893	4514327	P(D-|T-)	0.99		NA	0.99	0.998	95	NA		22361006|21364081|21512073|NA|18799557	Johnson CD, Herman BA, Chen MH, Toledano AY, Heiken JP, Dachman AH, Kuo MD, Menias CO, Siewert B, Cheema JI, Obregon R, Fidler JL, Zimmerman P, Horton KM, Coakley KJ, Iyer RB, Hara AK, Halvorsen RA Jr, Casola G, Yee J, Blevins M, Burgart LJ, Limburg PJ, Gatsonis CA. The National CT Colonography Trial: assessment of accuracy in participants 65 years of age and older. Radiology. 2012 May;263(2):401-8. doi: 10.1148/radiol.12102177. Epub 2012 Feb 23.|Hara AK, Blevins M, Chen MH, Dachman AH, Kuo MD, Menias CO, Siewert B, Cheema JI, Obregon RG, Fidler JL, Zimmerman P, Horton KM, Coakley KJ, Iyer RB, Halvorsen RA Jr, Casola G, Yee J, Herman BA, Johnson CD. ACRIN CT colonography trial: does reader's preference for primary two-dimensional versus primary three-dimensional interpretation affect performance? Radiology. 2011 May;259(2):435-41. doi: 10.1148/radiol.11100250. Epub 2011 Mar 1.|Hara AK, Kuo MD, Blevins M, Chen MH, Yee J, Dachman A, Menias CO, Siewert B, Cheema JI, Obregon RG, Fidler JL, Zimmerman P, Horton KM, Coakley K, Iyer RB, Halvorsen RA Jr, Casola G, Johnson CD. National CT colonography trial (ACRIN 6664): comparison of three full-laxative bowel preparations in more than 2500 average-risk patients. AJR Am J Roentgenol. 2011 May;196(5):1076-82. doi: 10.2214/AJR.10.4334.|Siewert B, Gareen I, Vanness D, et al.: ACRIN 6664: patient acceptance and preferance of CT colonography compared to optical colonoscopy for colon cancer screening. [Abstract] J Clin Oncol 27 (Suppl 15): A-4034, 2009.|Johnson CD, Chen MH, Toledano AY, Heiken JP, Dachman A, Kuo MD, Menias CO, Siewert B, Cheema JI, Obregon RG, Fidler JL, Zimmerman P, Horton KM, Coakley K, Iyer RB, Hara AK, Halvorsen RA Jr, Casola G, Yee J, Herman BA, Burgart LJ, Limburg PJ. Accuracy of CT colonography for detection of large adenomas and cancers. N Engl J Med. 2008 Sep 18;359(12):1207-17. doi: 10.1056/NEJMoa0800996. Erratum in: N Engl J Med. 2008 Dec 25;359(26):2853.	Colorectal Cancer CT Colonography NA NA NA Procedure All	NA	NA	NA	NA	NA	NA	colorectal neoplasms	NA	Number of Participants With Advanced Adenomas (>=10mm) as Determined by Colonoscopy (Per Patient)
NCT00085020	NA	NA	NA	NA	NA	NA	NA	NA	NA	NA	NA	NA|NA	Storniolo AM, Burris HA III, Overmoyer B, et al.: A phase I, open-label study of the safety, tolerability and pharmacokinetics of lapatinib (GW572016) in combination with trastuzumab. [Abstract] Breast Cancer Research and Treatment 94 (Suppl 1): A-1040, 2005.|Burris III HA, Storniolo AM, Overmoyer EA, et al.: A phase I, open-label study of the safety, tolerability and pharmacokinetics of lapatinib (GW572016) in combination with trastuzumab. [Abstract] Breast Cancer Res Treat 88 (1): A-3043, 2004.	Breast Cancer trastuzumab|lapatinib ditosylate NA NA NA Biological|Drug All	NA	NA	NA	NA	NA	NA	breast neoplasms	trastuzumab|lapatinib	NA
NCT00085176	NA	NA	NA	NA	NA	NA	NA	NA	NA	NA	NA	NA|19546477|NA|NA|NA	Lindemulder SJ, Stork LC, Bostrom BC, et al.: Trends in body mass index (BMI) during and after treatment for standard risk (SR) acute lymphoblastic leukemia (ALL): A report from the Children's Oncology Group (COG). [Abstract] J Clin Oncol 30 (Suppl 15): A-9546, 2012.|Kadan-Lottick NS, Brouwers P, Breiger D, Kaleita T, Dziura J, Liu H, Chen L, Nicoletti M, Stork L, Bostrom B, Neglia JP. A comparison of neurocognitive functioning in children previously randomized to dexamethasone or prednisone in the treatment of childhood acute lymphoblastic leukemia. Blood. 2009 Aug 27;114(9):1746-52. doi: 10.1182/blood-2008-12-186502. Epub 2009 Jun 22.|Breiger D, Kaleita TA, Kadan-Lottick NS, et al.: Behavioral social adjustment in survivors of childhood acute lymphoblastic leukemia (ALL) treated without cranial radiation. [Abstract] Pediatr Blood Cancer 46 (6): A-3505.43, 690, 2006.|Kadan-Lottick NS, Brouwers P, Kaleita TA, et al.: Preliminary findings of neurobehavioral outcomes in survivors of childhood acute lymphoblastic leukemia (ALL) treated without cranial radiation. [Abstract] Pediatr Blood Cancer 46 (6): A-3505.45, 691, 2006.|Kadan-Lottick NS, Stork LC, Bostrom BC, et al.: Increased prevalence of overweight status in survivors of acute lymphoblastic leukemia (ALL) treated without cranial radiation . [Abstract] Pediatr Blood Cancer 46 (6): A-3505.44, 690, 2006.	Leukemia|Long-term Effects Secondary to Cancer Therapy in Children|Neurotoxicity|Psychosocial Effects of Cancer and Its Treatment management of therapy complications|psychosocial assessment and care NA NA NA Procedure|Procedure All	NA	NA	NA	NA	NA	NA	precursor cell lymphoblastic leukemia-lymphoma|leukemia|leukemia, lymphoid|neurotoxicity syndromes	NA	NA
NCT00085228	NA	NA	NA	NA	NA	NA	NA	NA	NA	NA	NA	NA|19297314	Sternberg CN, Dumez H, Van Poppel H, et al.: Multicenter randomized EORTC trial 30021 of docetaxel + oblimersen and docetaxel in patients (pts) with hormone refractory prostate cancer (HRPC). [Abstract] American Society of Clinical Oncology 2007 Prostate Cancer Symposium, 22-24 February 2007, Orlando, FL. A-144, 2007.|Sternberg CN, Dumez H, Van Poppel H, Skoneczna I, Sella A, Daugaard G, Gil T, Graham J, Carpentier P, Calabro F, Collette L, Lacombe D; EORTC Genitourinary Tract Cancer Group. Docetaxel plus oblimersen sodium (Bcl-2 antisense oligonucleotide): an EORTC multicenter, randomized phase II study in patients with castration-resistant prostate cancer. Ann Oncol. 2009 Jul;20(7):1264-9. doi: 10.1093/annonc/mdn784. Epub 2009 Mar 17.	Prostate Cancer oblimersen sodium|docetaxel NA NA NA Biological|Drug Male	NA	NA	NA	NA	NA	NA	prostatic neoplasms	oblimersen|docetaxel	NA
NCT00085332	NA	NA	NA	NA	NA	NA	NA	NA	NA	NA	NA	18675446	Garcia AA, Blessing JA, Nolte S, Mannel RS; Gynecologic Oncology Group. A phase II evaluation of weekly docetaxel in the treatment of recurrent or persistent endometrial carcinoma: a study by the Gynecologic Oncology Group. Gynecol Oncol. 2008 Oct;111(1):22-6. doi: 10.1016/j.ygyno.2008.06.013.	Endometrial Cancer docetaxel NA NA NA Drug Female	NA	NA	NA	NA	NA	NA	carcinoma|endometrial neoplasms	docetaxel	NA
NCT00085410	NA	NA	NA	NA	NA	NA	NA	NA	NA	NA	NA	24512954	Denlinger CS, Meropol NJ, Li T, Lewis NL, Engstrom PF, Weiner LM, Cheng JD, Alpaugh RK, Cooper H, Wright JJ, Cohen SJ. A phase II trial of the proteasome inhibitor bortezomib in patients with advanced biliary tract cancers. Clin Colorectal Cancer. 2014 Jun;13(2):81-6. doi: 10.1016/j.clcc.2013.12.005. Epub 2014 Jan 4.	Adenocarcinoma of the Extrahepatic Bile Duct|Adenocarcinoma of the Gallbladder|Advanced Adult Primary Liver Cancer|Gastrointestinal Cancer|Localized Unresectable Adult Primary Liver Cancer|Recurrent Adult Primary Liver Cancer|Recurrent Extrahepatic Bile Duct Cancer|Recurrent Gallbladder Cancer|Unresectable Extrahepatic Bile Duct Cancer|Unresectable Gallbladder Cancer bortezomib NA NA NA Drug All	NA	NA	NA	NA	NA	NA	adenocarcinoma|gallbladder neoplasms|bile duct neoplasms|cholangiocarcinoma|liver neoplasms|gastrointestinal neoplasms	bortezomib	NA
NCT00085423	NA	NA	NA	NA	NA	NA	NA	NA	NA	NA	NA	20124177	Gunturu KS, Meehan KR, Mackenzie TA, Crocenzi TS, McDermott D, Usherwood EJ, Margolin KA, Crosby NA, Atkins MB, Turk MJ, Ahonen C, Fuse S, Clark JI, Fisher JL, Noelle RJ, Ernstoff MS. Cytokine working group study of lymphodepleting chemotherapy, interleukin-2, and granulocyte-macrophage colony-stimulating factor in patients with metastatic melanoma: clinical outcomes and peripheral-blood cell recovery. J Clin Oncol. 2010 Mar 1;28(7):1196-202. doi: 10.1200/JCO.2009.24.8153. Epub 2010 Feb 1.	Melanoma (Skin) aldesleukin|sargramostim|cyclophosphamide|fludarabine phosphate NA NA NA Biological|Biological|Drug|Drug All	NA	NA	NA	NA	NA	NA	melanoma	interleukin-2|aldesleukin|cyclophosphamide|fludarabine|sargramostim|molgramostim|fludarabine phosphate	NA
NCT00085436	NA	NA	NA	NA	NA	NA	NA	NA	NA	NA	NA	19622576	Schwaab T, Schwarzer A, Wolf B, Crocenzi TS, Seigne JD, Crosby NA, Cole BF, Fisher JL, Uhlenhake JC, Mellinger D, Foster C, Szczepiorkowski ZM, Webber SM, Schned AR, Harris RD, Barth RJ Jr, Heaney JA, Noelle RJ, Ernstoff MS. Clinical and immunologic effects of intranodal autologous tumor lysate-dendritic cell vaccine with Aldesleukin (Interleukin 2) and IFN-{alpha}2a therapy in metastatic renal cell carcinoma patients. Clin Cancer Res. 2009 Aug 1;15(15):4986-92. doi: 10.1158/1078-0432.CCR-08-3240. Epub 2009 Jul 21.	Kidney Cancer Aldesleukin,|autologous tumor cell vaccine|recombinant interferon alfa NA NA NA Biological|Biological|Biological All	NA	NA	NA	NA	NA	NA	kidney neoplasms	interferon-alpha|interferon alpha-2|aldesleukin|interferons|vaccines	NA
NCT00085501	NA	NA	NA	NA	NA	NA	NA	NA	NA	NA	NA	18612151|NA|NA	Hirsch FR, Herbst RS, Olsen C, Chansky K, Crowley J, Kelly K, Franklin WA, Bunn PA Jr, Varella-Garcia M, Gandara DR. Increased EGFR gene copy number detected by fluorescent in situ hybridization predicts outcome in non-small-cell lung cancer patients treated with cetuximab and chemotherapy. J Clin Oncol. 2008 Jul 10;26(20):3351-7. doi: 10.1200/JCO.2007.14.0111.|Herbst RS, Chansky K, Kelly K, et al.: A phase II randomized selection trial evaluating concurrent chemotherapy plus cetuximab or chemotherapy followed by cetuximab in patients with advanced non-small cell lung cancer (NSCLC): final report of SWOG 0342. [Abstract] J Clin Oncol 25 (Suppl 18): A-7545, 395s, 2007.|Kelly K, Herbst RS, Crowley JJ, et al.: Concurrent chemotherapy plus cetuximab or chemotherapy followed by cetuximab in advanced non-small cell lung cancer (NSCLC): a randomized phase II selectional trial SWOG 0342. [Abstract] J Clin Oncol 24 (Suppl 18): A-7015, 367s, 2006.	Lung Cancer cetuximab|carboplatin|paclitaxel Parallel Assignment Treatment Randomized Drug|Drug|Drug All	S0342: Paclitaxel, Carboplatin, and Cetuximab in Treating Patients With Stage IIIB or Stage IV Non-Small Cell Lung Cancer	Interventional	Completed	Phase 2	2	242	carcinoma, non-small-cell lung|lung neoplasms	cetuximab|paclitaxel|carboplatin	NA
NCT00085748	NA	NA	NA	NA	NA	NA	NA	NA	NA	NA	NA	18165460	Tzimos A, Samokhvalov V, Kramer M, Ford L, Gassmann-Mayer C, Lim P, Eerdekens M. Safety and tolerability of oral paliperidone extended-release tablets in elderly patients with schizophrenia: a double-blind, placebo-controlled study with six-month open-label extension. Am J Geriatr Psychiatry. 2008 Jan;16(1):31-43. doi: 10.1097/JGP.0b013e31815a3e7a.	Schizophrenia paliperidone ER Parallel Assignment Treatment Randomized Drug All	NA	NA	NA	NA	NA	NA	schizophrenia	paliperidone palmitate	NA
NCT00085839	NA	NA	NA	NA	NA	NA	NA	NA	NA	NA	NA	18281658	Lilenbaum R, Axelrod R, Thomas S, Dowlati A, Seigel L, Albert D, Witt K, Botkin D. Randomized phase II trial of erlotinib or standard chemotherapy in patients with advanced non-small-cell lung cancer and a performance status of 2. J Clin Oncol. 2008 Feb 20;26(6):863-9. doi: 10.1200/JCO.2007.13.2720.	Non-Small Cell Lung Cancer Tarceva (Trademark) (erlotinib HCl, OSI-774)|Combination carboplatin and paclitaxel Parallel Assignment Treatment Randomized Drug|Drug All	Erlotinib vs. Standard Chemotherapy in Patients With Advanced Non-small Cell Lung Cancer (NSCLC) and Eastern Cooperative Oncology Group (ECOG)Performance Status (PS) 2	Interventional	Completed	Phase 2	2	103	carcinoma, non-small-cell lung|lung neoplasms	erlotinib hydrochloride|paclitaxel|carboplatin	NA
NCT00086125	NA	NA	NA	NA	NA	NA	NA	NA	NA	NA	NA	18451242	Rizzieri DA, Feldman E, Dipersio JF, Gabrail N, Stock W, Strair R, Rivera VM, Albitar M, Bedrosian CL, Giles FJ. A phase 2 clinical trial of deforolimus (AP23573, MK-8669), a novel mammalian target of rapamycin inhibitor, in patients with relapsed or refractory hematologic malignancies. Clin Cancer Res. 2008 May 1;14(9):2756-62. doi: 10.1158/1078-0432.CCR-07-1372.	Hematologic Malignancies|Leukemia|Lymphoma|Myelodysplastic Syndromes|Myeloid Metaplasia ridaforolimus NA NA NA Drug All	NA	NA	NA	NA	NA	NA	myelodysplastic syndromes|hematologic neoplasms|neoplasms|primary myelofibrosis|metaplasia	sirolimus	NA
NCT00086177	NA	NA	NA	NA	NA	NA	NA	NA	NA	NA	NA	17899572|17899571	O'Brien JM, Adair CD, Lewis DF, Hall DR, Defranco EA, Fusey S, Soma-Pillay P, Porter K, How H, Schackis R, Eller D, Trivedi Y, Vanburen G, Khandelwal M, Trofatter K, Vidyadhari D, Vijayaraghavan J, Weeks J, Dattel B, Newton E, Chazotte C, Valenzuela G, Calda P, Bsharat M, Creasy GW. Progesterone vaginal gel for the reduction of recurrent preterm birth: primary results from a randomized, double-blind, placebo-controlled trial. Ultrasound Obstet Gynecol. 2007 Oct;30(5):687-96.|DeFranco EA, O'Brien JM, Adair CD, Lewis DF, Hall DR, Fusey S, Soma-Pillay P, Porter K, How H, Schakis R, Eller D, Trivedi Y, Vanburen G, Khandelwal M, Trofatter K, Vidyadhari D, Vijayaraghavan J, Weeks J, Dattel B, Newton E, Chazotte C, Valenzuela G, Calda P, Bsharat M, Creasy GW. Vaginal progesterone is associated with a decrease in risk for early preterm birth and improved neonatal outcome in women with a short cervix: a secondary analysis from a randomized, double-blind, placebo-controlled trial. Ultrasound Obstet Gynecol. 2007 Oct;30(5):697-705.	Pregnancy 8% progesterone vaginal gel|Placebo Vaginal Gel Parallel Assignment Prevention Randomized Drug|Drug Female	Vaginal Progesterone to Reduce the Risk of Another Preterm Birth	Interventional	Completed	Phase 3	2	636	premature birth	progesterone	NA
NCT00086268	NA	NA	NA	NA	NA	NA	NA	NA	NA	NA	NA	19493585	Pandya KJ, Gajra A, Warsi GM, Argonza-Aviles E, Ericson SG, Wozniak AJ. Multicenter, randomized, phase 2 study of zoledronic acid in combination with docetaxel and carboplatin in patients with unresectable stage IIIB or stage IV non-small cell lung cancer. Lung Cancer. 2010 Mar;67(3):330-8. doi: 10.1016/j.lungcan.2009.04.020. Epub 2009 Jun 2.	Non Small Cell Lung Carcinoma zoledronic acid|Taxotere|Carboplatin Parallel Assignment Prevention Randomized Drug|Drug|Drug All	Non-small Cell Lung Cancer Study US75 (Z-PACT)	Interventional	Completed	Phase 3	2	250	carcinoma, non-small-cell lung	zoledronic acid|carboplatin|docetaxel	NA
NCT00086372	NA	NA	NA	NA	NA	NA	NA	NA	NA	NA	NA	18588779	Falster K, Gelgor L, Shaik A, Zablotska I, Prestage G, Grierson J, Thorpe R, Pitts M, Anderson J, Chuah J, Mulhall B, Petoumenos K, Kelleher A, Law M. Trends in antiretroviral treatment use and treatment response in three Australian states in the first decade of combination antiretroviral treatment. Sex Health. 2008 Jun;5(2):141-54.	HIV Infections NA NA NA NA NA All	NA	NA	NA	NA	NA	NA	hiv infections|infection|communicable diseases|acquired immunodeficiency syndrome	NA	NA
NCT00086619	NA	NA	NA	NA	NA	NA	NA	NA	NA	NA	NA	21111078	Yu EW, Neer RM, Lee H, Wyland JJ, de la Paz AV, Davis MC, Okazaki M, Finkelstein JS. Time-dependent changes in skeletal response to teriparatide: escalating vs. constant dose teriparatide (PTH 1-34) in osteoporotic women. Bone. 2011 Apr 1;48(4):713-9. doi: 10.1016/j.bone.2010.11.012. Epub 2010 Nov 24.	Osteoporosis|Postmenopausal Osteoporosis synthetic hPTH 1-34 Parallel Assignment Treatment Randomized Drug Female	Parathyroid Hormone (PTH) for Osteoporosis in Postmenopausal Women	Interventional	Completed	Phase 2	2	80	osteoporosis, postmenopausal|osteoporosis	parathyroid hormone	NA
NCT00086801	NA	NA	NA	NA	NA	NA	NA	NA	NA	NA	NA	NA|NA	Kostakoglu L, Straus DJ, Schöder H, et al.: Validation of the International Harmonization Project (IHP) Guidelines in early stage Hodgkin lymphoma (HL) treated with adriamycin, vinblastine and gemcitabine (AVG) (CALGB 50203): early results. [Abstract] Blood 112 (11): A-1460, 2008.|Straus D, LaCase A, Juweid M, et al.: Doxorubicin, vinblastine and gemcitabine (AVG), a novel regimen excluding bleomycin for the treatment of early stage Hodgkin lymphoma (HL): results of CALGB 50203. [Abstract] Blood 110 (11): A-214, 2007.	Lymphoma doxorubicin hydrochloride|gemcitabine hydrochloride|vinblastine|fludeoxyglucose F 18 positron-emission tomography (PET) scan|CT scan NA NA NA Drug|Drug|Drug|Procedure|Procedure All	NA	NA	NA	NA	NA	NA	hodgkin disease|lymphoma	liposomal doxorubicin|vinblastine|gemcitabine|fluorodeoxyglucose f18|doxorubicin	NA
NCT00086866	NA	NA	NA	NA	NA	NA	NA	NA	NA	NA	NA	NA|NA	Kruit WH, Suciu S, Dreno B, et al.: Immunization with recombinant MAGE-A3 protein combined with adjuvant systems AS15 or AS02B in patients with unresectable and progressive metastatic cutaneous melanoma: A randomized open-label phase II study of the EORTC Melanoma Group (16032- 18031). [Abstract] J Clin Oncol 26 (Suppl 15): A-9065, 2008.|Louahed J, Gruselle O, Gaulis S, et al.: Expression of defined genes identified by pretreatment tumor profiling: association with clinical responses to the GSK MAGE- A3 immunotherapeutic in metastatic melanoma patients (EORTC 16032-18031). [Abstract] J Clin Oncol 26 (Suppl 15): A-9045, 2008.	Melanoma (Skin) D1/3-MAGE-3-His fusion protein|SB-AS02B adjuvant|SB-AS15 adjuvant NA NA NA Biological|Biological|Biological All	NA	NA	NA	NA	NA	NA	melanoma	NA	NA
NCT00086879	NA	NA	NA	NA	NA	NA	NA	NA	NA	NA	NA	19204207|NA	van den Bent MJ, Brandes AA, Rampling R, Kouwenhoven MC, Kros JM, Carpentier AF, Clement PM, Frenay M, Campone M, Baurain JF, Armand JP, Taphoorn MJ, Tosoni A, Kletzl H, Klughammer B, Lacombe D, Gorlia T. Randomized phase II trial of erlotinib versus temozolomide or carmustine in recurrent glioblastoma: EORTC brain tumor group study 26034. J Clin Oncol. 2009 Mar 10;27(8):1268-74. doi: 10.1200/JCO.2008.17.5984. Epub 2009 Feb 9.|van den Bent MJ, Brandes A, Rampling R, et al.: Randomized phase II trial of erlotinib (E) versus temozolomide (TMZ) or BCNU in recurrent glioblastoma multiforme (GBM): EORTC 26034. [Abstract] J Clin Oncol 25 (Suppl 18): A-2005, 2007.	Brain and Central Nervous System Tumors carmustine|erlotinib hydrochloride|temozolomide NA NA NA Drug|Drug|Drug All	NA	NA	NA	NA	NA	NA	glioblastoma|central nervous system neoplasms|nervous system neoplasms	erlotinib hydrochloride|carmustine|temozolomide	NA
NCT00086892	NA	NA	NA	NA	NA	NA	NA	NA	NA	NA	NA	18191993	Secord AA, Blessing JA, Armstrong DK, Rodgers WH, Miner Z, Barnes MN, Lewandowski G, Mannel RS; Gynecologic Oncology Group. Phase II trial of cetuximab and carboplatin in relapsed platinum-sensitive ovarian cancer and evaluation of epidermal growth factor receptor expression: a Gynecologic Oncology Group study. Gynecol Oncol. 2008 Mar;108(3):493-9. doi: 10.1016/j.ygyno.2007.11.029. Epub 2008 Jan 14.	Ovarian Cancer|Primary Peritoneal Cavity Cancer cetuximab|carboplatin NA NA NA Biological|Drug Female	NA	NA	NA	NA	NA	NA	NA	carboplatin|cetuximab	NA
NCT00086931	NA	NA	NA	NA	NA	NA	NA	NA	NA	NA	NA	18565686|NA	Fakih MG, Bullarddunn K, Yang GY, Pendyala L, Toth K, Andrews C, Rustum YM, Ross ME, Levea C, Puthillath A, Park YM, Rajput A. Phase II study of weekly intravenous oxaliplatin combined with oral daily capecitabine and radiotherapy with biologic correlates in neoadjuvant treatment of rectal adenocarcinoma. Int J Radiat Oncol Biol Phys. 2008 Nov 1;72(3):650-7. doi: 10.1016/j.ijrobp.2008.01.020. Epub 2008 Jun 17.|Fakih MG, Rajput A, Yang GY, et al.: A phase I and biological correlates study of capecitabine (CAP) + oxaliplatin (OX) + radiation therapy (RT) in locally advanced rectal cancer (LARC). [Abstract] J Clin Oncol 23 (Suppl 16): A-3633, 279s, 2005.	Colorectal Cancer capecitabine|oxaliplatin|conventional surgery|neoadjuvant therapy|radiation therapy NA NA NA Drug|Drug|Procedure|Procedure|Radiation All	NA	NA	NA	NA	NA	NA	colorectal neoplasms	capecitabine|oxaliplatin	NA
NCT00086957	NA	NA	NA	NA	NA	NA	NA	NA	NA	NA	NA	NA	Somlo G, Koczywas M, Luu T, et al.: A phase I-II study of trastuzumab, gefitinib, and docetaxel as first line chemotherapy in patients with HER-2 overexpressing stage IV breast carcinoma. [Abstract] Breast Cancer Research and Treatment 94 (Suppl 1): A-2035, 2005.	Breast Cancer trastuzumab|docetaxel|gefitinib NA NA NA Biological|Drug|Drug All	NA	NA	NA	NA	NA	NA	breast neoplasms	docetaxel|gefitinib|trastuzumab	NA
NCT00086996	NA	NA	NA	NA	NA	NA	NA	NA	NA	NA	NA	NA	Leichman L, Goldman BH, Benedetti JK, et al.: Oxaliplatin (OXP) plus protracted infusion 5-fluorouracil (PIFU) and external beam radiation (EBRT) prior to surgery (S) for potentially curable esophageal adenocarcinoma (EA): A Southwest Oncology Group (SWOG) phase II trial with molecular correlates (S0356). [Abstract] J Clin Oncol 27 (Suppl 15): A-4513, 2009.	Esophageal Cancer fluorouracil|oxaliplatin|conventional surgery|radiation therapy NA NA NA Drug|Drug|Procedure|Radiation All	NA	NA	NA	NA	NA	NA	esophageal neoplasms	oxaliplatin|fluorouracil	NA
NCT00087100	NA	NA	NA	NA	NA	NA	NA	NA	NA	NA	NA	19804902	Miller DS, Blessing JA, Drake RD, Higgins R, McMeekin DS, Puneky LV, Krasner CN. A phase II evaluation of pemetrexed (Alimta, LY231514, IND #40061) in the treatment of recurrent or persistent endometrial carcinoma: a phase II study of the Gynecologic Oncology. Gynecol Oncol. 2009 Dec;115(3):443-6. doi: 10.1016/j.ygyno.2009.09.004. Epub 2009 Oct 4.	Endometrial Cancer pemetrexed disodium NA NA NA Drug Female	NA	NA	NA	NA	NA	NA	endometrial neoplasms	pemetrexed	NA
NCT00087113	NA	NA	NA	NA	NA	NA	NA	NA	NA	NA	NA	18455781	Miller DS, Blessing JA, Bodurka DC, Bonebrake AJ, Schorge JO; Gynecologic Oncology Group. Evaluation of pemetrexed (Alimta, LY231514) as second line chemotherapy in persistent or recurrent carcinoma of the cervix: a phase II study of the Gynecologic Oncology Group. Gynecol Oncol. 2008 Jul;110(1):65-70. doi: 10.1016/j.ygyno.2008.03.009. Epub 2008 May 5.	Cervical Cancer pemetrexed disodium NA NA NA Drug Female	NA	NA	NA	NA	NA	NA	uterine cervical neoplasms	pemetrexed	NA
NCT00087126	NA	NA	NA	NA	NA	NA	NA	NA	NA	NA	NA	19726073	Fiorica JV, Blessing JA, Puneky LV, Secord AA, Hoffman JS, Yamada SD, Buekers TE, Bell J, Schilder JM; Gynecologic Oncology Group. A Phase II evaluation of weekly topotecan as a single agent second line therapy in persistent or recurrent carcinoma of the cervix: a Gynecologic Oncology Group study. Gynecol Oncol. 2009 Nov;115(2):285-9. doi: 10.1016/j.ygyno.2009.07.024. Epub 2009 Sep 2.	Cervical Cancer topotecan hydrochloride NA NA NA Drug Female	NA	NA	NA	NA	NA	NA	uterine cervical neoplasms	topotecan	NA
NCT00087152	NA	NA	NA	NA	NA	NA	NA	NA	NA	NA	NA	19073506|NA	Chew HK, Barlow WE, Albain K, Lew D, Gown A, Hayes DF, Gralow J, Hortobagyi GN, Livingston R. A phase II study of imatinib mesylate and capecitabine in metastatic breast cancer: Southwest Oncology Group Study 0338. Clin Breast Cancer. 2008 Dec;8(6):511-5. doi: 10.3816/CBC.2008.n.062.|Chew HK, Barlow W, Albain K, et al.: SWOG 0338: a phase II trial of imatinib mesylate in combination with capecitabine in metastatic breast cancer. [Abstract] J Clin Oncol 24 (Suppl 18): A-10529, 2006.	Breast Cancer Capecitabine|Imatinib mesylate NA NA NA Drug|Drug Female	NA	NA	NA	NA	NA	NA	breast neoplasms	capecitabine|imatinib mesylate	NA
NCT00087165	NA	NA	NA	NA	NA	NA	NA	NA	NA	NA	NA	20602233	Sridhar SS, Canil CM, Chi KN, Hotte SJ, Ernst S, Wang L, Chen EX, Juhasz A, Yen Y, Murray P, Zwiebel JA, Moore MJ. A phase II study of the antisense oligonucleotide GTI-2040 plus docetaxel and prednisone as first-line treatment in castration-resistant prostate cancer. Cancer Chemother Pharmacol. 2011 Apr;67(4):927-33. doi: 10.1007/s00280-010-1389-7. Epub 2010 Jul 3.	Prostate Cancer GTI-2040|docetaxel|prednisone NA NA NA Biological|Drug|Drug Male	NA	NA	NA	NA	NA	NA	prostatic neoplasms	prednisone|docetaxel	NA
NCT00087347	NA	NA	NA	NA	NA	NA	NA	NA	NA	NA	NA	18084623	Harisinghani M, Ross RW, Guimaraes AR, Weissleder R. Utility of a new bolus-injectable nanoparticle for clinical cancer staging. Neoplasia. 2007 Dec;9(12):1160-5.	Breast Cancer|Prostate Cancer ferumoxytol|magnetic resonance imaging NA NA NA Drug|Procedure All	NA	NA	NA	NA	NA	NA	prostatic neoplasms|breast neoplasms	ferrosoferric oxide	NA
NCT00087399	NA	NA	NA	NA	NA	NA	NA	NA	NA	NA	NA	17146104|NA	Loprinzi CL, Kugler JW, Barton DL, Dueck AC, Tschetter LK, Nelimark RA, Balcueva EP, Burger KN, Novotny PJ, Carlson MD, Duane SF, Corso SW, Johnson DB, Jaslowski AJ. Phase III trial of gabapentin alone or in conjunction with an antidepressant in the management of hot flashes in women who have inadequate control with an antidepressant alone: NCCTG N03C5. J Clin Oncol. 2007 Jan 20;25(3):308-12. Epub 2006 Dec 4.|Loprinzi CL, Kugler JW, Barton DL, et al.: Phase III randomized trial to evaluate the use of gabapentin alone vs with continuing an antidepressant in women failing an antidepressant for the treatment of hot flashes: North Central Cancer Treatment Group study N03C5. [Abstract] J Clin Oncol 24 (Suppl 18): A-526, 9s, 2006.	Breast Cancer|Hot Flashes gabapentin|antidepressant Parallel Assignment Supportive Care Randomized Drug|Drug Female	Gabapentin With or Without Antidepressants in Treating Hot Flashes in Women Who Have Had Breast Cancer or Have Concerns About Taking Hormone Therapy	Interventional	Completed	Phase 3	2	118	hot flashes|breast neoplasms	gabapentin|antidepressive agents	NA
NCT00087438	8264681	4514243		NA		NA				0.013	z-test, one-sided	20233825|19251095|NA	Timmerman R, Paulus R, Galvin J, Michalski J, Straube W, Bradley J, Fakiris A, Bezjak A, Videtic G, Johnstone D, Fowler J, Gore E, Choy H. Stereotactic body radiation therapy for inoperable early stage lung cancer. JAMA. 2010 Mar 17;303(11):1070-6. doi: 10.1001/jama.2010.261.|Xiao Y, Papiez L, Paulus R, Timmerman R, Straube WL, Bosch WR, Michalski J, Galvin JM. Dosimetric evaluation of heterogeneity corrections for RTOG 0236: stereotactic body radiotherapy of inoperable stage I-II non-small-cell lung cancer. Int J Radiat Oncol Biol Phys. 2009 Mar 15;73(4):1235-42. doi: 10.1016/j.ijrobp.2008.11.019.|Timmerman RD, Paulus R, Galvin J, et al.: Toxicity analysis of RTOG 0236 using stereotactic body radiation therapy to treat medically inoperable early stage lung cancer patients. [Abstract] Int J Radiat Oncol Biol Phys 69 (3 Suppl): A-151, S86, 2007.	Lung Cancer stereotactic body radiation therapy NA NA NA Radiation All	NA	NA	NA	NA	NA	NA	carcinoma, non-small-cell lung|lung neoplasms	NA	Local Control at 2 Years
NCT00087451	NA	NA	NA	NA	NA	NA	NA	NA	NA	NA	NA	22037923	Reardon DA, Wen PY, Alfred Yung WK, Berk L, Narasimhan N, Turner CD, Clackson T, Rivera VM, Vogelbaum MA. Ridaforolimus for patients with progressive or recurrent malignant glioma: a perisurgical, sequential, ascending-dose trial. Cancer Chemother Pharmacol. 2012 Apr;69(4):849-60. doi: 10.1007/s00280-011-1773-y. Epub 2011 Oct 30.	Glioblastoma|Gliosarcoma|Malignant Glioma AP23573 NA NA NA Drug All	NA	NA	NA	NA	NA	NA	gliosarcoma|glioma|glioblastoma	sirolimus	NA
NCT00088075	NA	NA	NA	NA	NA	NA	NA	NA	NA	NA	NA	20035579	Haas M, Unis AS, Armenteros J, Copenhaver MD, Quiroz JA, Kushner SF. A 6-week, randomized, double-blind, placebo-controlled study of the efficacy and safety of risperidone in adolescents with schizophrenia. J Child Adolesc Psychopharmacol. 2009 Dec;19(6):611-21. doi: 10.1089/cap.2008.0144.	Schizophrenia Risperidone Parallel Assignment Treatment Randomized Drug All	NA	NA	NA	NA	NA	NA	schizophrenia	risperidone	NA
NCT00088413	NA	NA	NA	NA	NA	NA	NA	NA	NA	NA	NA	22068656|18483372	Mohebtash M, Tsang KY, Madan RA, Huen NY, Poole DJ, Jochems C, Jones J, Ferrara T, Heery CR, Arlen PM, Steinberg SM, Pazdur M, Rauckhorst M, Jones EC, Dahut WL, Schlom J, Gulley JL. A pilot study of MUC-1/CEA/TRICOM poxviral-based vaccine in patients with metastatic breast and ovarian cancer. Clin Cancer Res. 2011 Nov 15;17(22):7164-73. doi: 10.1158/1078-0432.CCR-11-0649. Epub 2011 Nov 8.|Gulley JL, Arlen PM, Tsang KY, Yokokawa J, Palena C, Poole DJ, Remondo C, Cereda V, Jones JL, Pazdur MP, Higgins JP, Hodge JW, Steinberg SM, Kotz H, Dahut WL, Schlom J. Pilot study of vaccination with recombinant CEA-MUC-1-TRICOM poxviral-based vaccines in patients with metastatic carcinoma. Clin Cancer Res. 2008 May 15;14(10):3060-9. doi: 10.1158/1078-0432.CCR-08-0126.	Adenocarcinoma|Breast Cancer|Colorectal Cancer|Ovarian Cancer PANVAC-V|PANVAC-F|Sargramostim (GM-CSF, Leukine) NA NA NA Biological|Biological|Drug All	NA	NA	NA	NA	NA	NA	adenocarcinoma	sargramostim|molgramostim	NA
NCT00088582	NA	NA	NA	NA	NA	NA	NA	NA	NA	NA	NA	20410233	Petersenn S, Schopohl J, Barkan A, Mohideen P, Colao A, Abs R, Buchelt A, Ho YY, Hu K, Farrall AJ, Melmed S, Biller BM; Pasireotide Acromegaly Study Group. Pasireotide (SOM230) demonstrates efficacy and safety in patients with acromegaly: a randomized, multicenter, phase II trial. J Clin Endocrinol Metab. 2010 Jun;95(6):2781-9. doi: 10.1210/jc.2009-2272. Epub 2010 Apr 21.	Acromegaly Pasireotide (SOM230), Octreotide (Sandostatin) Crossover Assignment Treatment Randomized Drug All	Study Comparing SOM230 Subcutaneously and Sandostatin Subcutaneously in Acromegalic Patients	Interventional	Completed	Phase 2	2	62	acromegaly	pasireotide|octreotide	NA
NCT00088608	NA	NA	NA	NA	NA	NA	NA	NA	NA	NA	NA	18957506	Boscaro M, Ludlam WH, Atkinson B, Glusman JE, Petersenn S, Reincke M, Snyder P, Tabarin A, Biller BM, Findling J, Melmed S, Darby CH, Hu K, Wang Y, Freda PU, Grossman AB, Frohman LA, Bertherat J. Treatment of pituitary-dependent Cushing's disease with the multireceptor ligand somatostatin analog pasireotide (SOM230): a multicenter, phase II trial. J Clin Endocrinol Metab. 2009 Jan;94(1):115-22. doi: 10.1210/jc.2008-1008. Epub 2008 Oct 28.	Cushing's Syndrome SOM230 s.c. NA NA NA Drug All	NA	NA	NA	NA	NA	NA	pituitary acth hypersecretion|cushing syndrome|acth-secreting pituitary adenoma	pasireotide	NA
NCT00088699	NA	NA	NA	NA	NA	NA	NA	NA	NA	NA	NA	29487402|29748628|29668918|29580569|29560906|28555075	Nugent AC, Ballard ED, Gould TD, Park LT, Moaddel R, Brutsche NE, Zarate CA Jr. Ketamine has distinct electrophysiological and behavioral effects in depressed and healthy subjects. Mol Psychiatry. 2019 Jul;24(7):1040-1052. doi: 10.1038/s41380-018-0028-2. Epub 2018 Feb 27.|Evans JW, Lally N, An L, Li N, Nugent AC, Banerjee D, Snider SL, Shen J, Roiser JP, Zarate CA Jr. 7T (1)H-MRS in major depressive disorder: a Ketamine Treatment Study. Neuropsychopharmacology. 2018 Aug;43(9):1908-1914. doi: 10.1038/s41386-018-0057-1. Epub 2018 Apr 5.|Gilbert JR, Yarrington JS, Wills KE, Nugent AC, Zarate CA. Glutamatergic Signaling Drives Ketamine-Mediated Response in Depression: Evidence from Dynamic Causal Modeling. Int J Neuropsychopharmacol. 2018 Aug 1;21(8):740-747. doi: 10.1093/ijnp/pyy041.|Evans JW, Szczepanik J, Brutsché N, Park LT, Nugent AC, Zarate CA Jr. Default Mode Connectivity in Major Depressive Disorder Measured Up to 10 Days After Ketamine Administration. Biol Psychiatry. 2018 Oct 15;84(8):582-590. doi: 10.1016/j.biopsych.2018.01.027. Epub 2018 Feb 15.|Nugent AC, Zarate CA Jr. Using Neuroimaging to Decipher the Mechanism of Action of Ketamine: A Pathway to Novel Therapeutics? Biol Psychiatry Cogn Neurosci Neuroimaging. 2017 Oct;2(7):549-551. doi: 10.1016/j.bpsc.2017.08.006. Epub 2017 Oct 5.|Kadriu B, Gold PW, Luckenbaugh DA, Lener MS, Ballard ED, Niciu MJ, Henter ID, Park LT, De Sousa RT, Yuan P, Machado-Vieira R, Zarate CA. Acute ketamine administration corrects abnormal inflammatory bone markers in major depressive disorder. Mol Psychiatry. 2018 Jul;23(7):1626-1631. doi: 10.1038/mp.2017.109. Epub 2017 May 30.	Depression|Major Depresssion|Mood Disorders Ketamine|Placebo Crossover Assignment Other Randomized Drug|Drug All	Rapid Antidepressant Effects of Ketamine in Major Depression	Interventional	Completed	Phase 1/Phase 2	2	67	depressive disorder|mood disorders|depression	ketamine	NA
NCT00088816	NA	NA	NA	NA	NA	NA	NA	NA	NA	NA	NA	21667134	Satoh S, Okabe H, Teramukai S, Hasegawa S, Ozaki N, Ueda S, Tsuji A, Sakabayashi S, Fukushima M, Sakai Y. Phase II trial of combined treatment consisting of preoperative S-1 plus cisplatin followed by gastrectomy and postoperative S-1 for stage IV gastric cancer. Gastric Cancer. 2012 Jan;15(1):61-9. doi: 10.1007/s10120-011-0066-9. Epub 2011 Jun 11.	Gastric Cancer cisplatin|tegafur-gimeracil-oteracil potassium|adjuvant therapy|conventional surgery|neoadjuvant therapy NA NA NA Drug|Drug|Procedure|Procedure|Procedure All	NA	NA	NA	NA	NA	NA	stomach neoplasms	tegafur	NA
NCT00088998	NA	NA	NA	NA	NA	NA	NA	NA	NA	NA	NA	19901014	Perez EA, Hillman DW, Dentchev T, Le-Lindqwister NA, Geeraerts LH, Fitch TR, Liu H, Graham DL, Kahanic SP, Gross HM, Patel TA, Palmieri FM, Dueck AC. North Central Cancer Treatment Group (NCCTG) N0432: phase II trial of docetaxel with capecitabine and bevacizumab as first-line chemotherapy for patients with metastatic breast cancer. Ann Oncol. 2010 Feb;21(2):269-274. doi: 10.1093/annonc/mdp512. Epub 2009 Nov 9.	Breast Cancer bevacizumab|capecitabine|docetaxel NA NA NA Biological|Drug|Drug All	NA	NA	NA	NA	NA	NA	breast neoplasms	docetaxel|bevacizumab|capecitabine	NA
NCT00089115	NA	NA	NA	NA	NA	NA	NA	NA	NA	NA	NA	19414675	Freedman A, Neelapu SS, Nichols C, Robertson MJ, Djulbegovic B, Winter JN, Bender JF, Gold DP, Ghalie RG, Stewart ME, Esquibel V, Hamlin P. Placebo-controlled phase III trial of patient-specific immunotherapy with mitumprotimut-T and granulocyte-macrophage colony-stimulating factor after rituximab in patients with follicular lymphoma. J Clin Oncol. 2009 Jun 20;27(18):3036-43. doi: 10.1200/JCO.2008.19.8903. Epub 2009 May 4.	Lymphoma autologous immunoglobulin idiotype-KLH conjugate vaccine|rituximab|sargramostim NA NA NA Biological|Biological|Biological All	NA	NA	NA	NA	NA	NA	lymphoma, non-hodgkin|lymphoma	antibodies|rituximab|immunoglobulins|immunoglobulin idiotypes|sargramostim|immunoglobulins, intravenous	NA
NCT00089167	NA	NA	NA	NA	NA	NA	NA	NA	NA	NA	NA	NA	Cohen AD, Zhou P, Reich L, et al.: Risk-adapted intravenous melphalan followed by adjuvant dexamethasone (D) and thalidomide (T) for newly diagnosed patients with Systemic AL Amyloidosis (AL): interim results of a phase II study. [Abstract] Blood 104 (11): A-542, 2004.	Multiple Myeloma and Plasma Cell Neoplasm filgrastim|dexamethasone|melphalan|thalidomide NA NA NA Biological|Drug|Drug|Drug All	NA	NA	NA	NA	NA	NA	multiple myeloma|amyloidosis|plasmacytoma|immunoglobulin light-chain amyloidosis|neoplasms, plasma cell	thalidomide|dexamethasone|melphalan	NA
NCT00089219	NA	NA	NA	NA	NA	NA	NA	NA	NA	NA	NA	18809608	Slingluff CL Jr, Petroni GR, Olson W, Czarkowski A, Grosh WW, Smolkin M, Chianese-Bullock KA, Neese PY, Deacon DH, Nail C, Merrill P, Fink R, Patterson JW, Rehm PK. Helper T-cell responses and clinical activity of a melanoma vaccine with multiple peptides from MAGE and melanocytic differentiation antigens. J Clin Oncol. 2008 Oct 20;26(30):4973-80. doi: 10.1200/JCO.2008.17.3161. Epub 2008 Sep 22.	Intraocular Melanoma|Melanoma (Skin) IFA|6MHP|GM-CSF Parallel Assignment Treatment Randomized Biological|Biological|Biological All	Vaccine Therapy in Treating Patients With Stage IIIB, Stage IIIC, or Stage IV Melanoma	Interventional	Completed	Phase 1/Phase 2	3	39	melanoma	sargramostim|freund's adjuvant	NA
NCT00089297	NA	NA	NA	NA	NA	NA	NA	NA	NA	NA	NA	NA	Wanebo HJ, Ghebremichael M, Burtness B, et al.: Phase II evaluation of cetuximab (C225) combined with induction paclitaxel and carboplatin followed by C225, paclitaxel, carboplatin, and radiation for stage III/IV operable squamous cancer of the head and neck (ECOG, E2303). [Abstract] J Clin Oncol 25 (Suppl 18): A-6015, 302s, 2007.	Head and Neck Cancer Cetuximab|Carboplatin|Paclitaxel|Radiation therapy NA NA NA Biological|Drug|Drug|Radiation All	NA	NA	NA	NA	NA	NA	head and neck neoplasms	carboplatin|cetuximab|paclitaxel	NA
NCT00089310	NA	NA	NA	NA	NA	NA	NA	NA	NA	NA	NA	19179896	Liptay MJ, D'amico TA, Nwogu C, Demmy TL, Wang XF, Gu L, Litle VR, Swanson SJ, Kohman LJ; Thoracic Surgery Subcommittee of the Cancer and Leukemia Group B. Intraoperative sentinel node mapping with technitium-99 in lung cancer: results of CALGB 140203 multicenter phase II trial. J Thorac Oncol. 2009 Feb;4(2):198-202. doi: 10.1097/JTO.0b013e318194a2c3.	Lung Cancer technetium-99 NA NA NA Radiation All	NA	NA	NA	NA	NA	NA	carcinoma, non-small-cell lung|lung neoplasms	NA	NA
NCT00089583	NA	NA	NA	NA	NA	NA	NA	NA	NA	NA	NA	23811744	Fortuny C, Duiculescu D, Cheng K, Garges HP, Cotton M, Tamarirt DP, Ford SL, Wire MB, Givens N, Ross LL, Lou Y, Perger T, Sievers J. Pharmacokinetics and 48-week safety and antiviral activity of fosamprenavir-containing regimens in HIV-infected 2- to 18-year-old children. Pediatr Infect Dis J. 2014 Jan;33(1):50-6. doi: 10.1097/INF.0b013e3182a1126a.	Infection, Human Immunodeficiency Virus I LEXIVA (GW433908)|Ritonavir NA NA NA Drug|Drug All	48-Week Study Of GW433908 And Ritonavir Or GW433908 Alone, Twice Daily In Pediatric Patients With HIV Infection	Interventional	Completed	Phase 2	2	110	acquired immunodeficiency syndrome|infection|hiv infections	fosamprenavir|ritonavir	NA
NCT00089882	NA	NA	NA	NA	NA	NA	NA	NA	NA	NA	NA	15654228|16306249	LaRusse S, Roberts JS, Marteau TM, Katzen H, Linnenbringer EL, Barber M, Whitehouse P, Quaid K, Brown T, Green RC, Relkin NR. Genetic susceptibility testing versus family history-based risk assessment: Impact on perceived risk of Alzheimer disease. Genet Med. 2005 Jan;7(1):48-53.|Roberts JS, Cupples LA, Relkin NR, Whitehouse PJ, Green RC; REVEAL (Risk Evaluation and Education for Alzheimer's Disease) Study Group. Genetic risk assessment for adult children of people with Alzheimer's disease: the Risk Evaluation and Education for Alzheimer's Disease (REVEAL) study. J Geriatr Psychiatry Neurol. 2005 Dec;18(4):250-5.	Alzheimer Disease APOE Genetic susceptibility testing NA NA NA Procedure All	NA	NA	NA	NA	NA	NA	alzheimer disease	NA	NA
NCT00089960	NA	NA	NA	NA	NA	NA	NA	NA	NA	NA	NA	20838998	Benjamin RS, Schöffski P, Hartmann JT, Van Oosterom A, Bui BN, Duyster J, Schuetze S, Blay JY, Reichardt P, Rosen LS, Skubitz K, McCoy S, Sun YN, Stepan DE, Baker L. Efficacy and safety of motesanib, an oral inhibitor of VEGF, PDGF, and Kit receptors, in patients with imatinib-resistant gastrointestinal stromal tumors. Cancer Chemother Pharmacol. 2011 Jul;68(1):69-77. doi: 10.1007/s00280-010-1431-9. Epub 2010 Sep 14.	Gastrointestinal Cancer AMG 706 NA NA NA Drug All	NA	NA	NA	NA	NA	NA	gastrointestinal stromal tumors|gastrointestinal neoplasms	motesanib diphosphate	NA
NCT00090129	NA	NA	NA	NA	NA	NA	NA	NA	NA	NA	NA	20718590	Papp K. Clinical development of onercept, a tumor necrosis factor binding protein, in psoriasis. Curr Med Res Opin. 2010 Oct;26(10):2287-300. doi: 10.1185/03007995.2010.507492. Review.	Arthritis, Psoriatic Onercept|Placebo Parallel Assignment Treatment Randomized Drug|Drug All	Onercept in the Treatment and Re-Treatment of Subjects With Moderate to Severe Plaque Psoriasis	Interventional	Terminated	Phase 3	2	854	arthritis|arthritis, psoriatic|psoriasis	NA	NA
NCT00090233	8264189	4514084	GMTR for pneumococcal serotype 14	1		NA	0.7	1.3	95	0.001	t-test, 1 sided	16394299	Vesikari T, Matson DO, Dennehy P, Van Damme P, Santosham M, Rodriguez Z, Dallas MJ, Heyse JF, Goveia MG, Black SB, Shinefield HR, Christie CD, Ylitalo S, Itzler RF, Coia ML, Onorato MT, Adeyi BA, Marshall GS, Gothefors L, Campens D, Karvonen A, Watt JP, O'Brien KL, DiNubile MJ, Clark HF, Boslego JW, Offit PA, Heaton PM; Rotavirus Efficacy and Safety Trial (REST) Study Team. Safety and efficacy of a pentavalent human-bovine (WC3) reassortant rotavirus vaccine. N Engl J Med. 2006 Jan 5;354(1):23-33.	Rotavirus Infections Rotateq™|Comparator: Placebo NA NA NA Biological|Biological All	Rotavirus Efficacy and Safety Trial (REST)(V260-006)	Interventional	Completed	Phase 3	2	69274	rotavirus infections	NA	Geometric Mean Antibody Titer(s) (GMT) to Pneumococcal Serotypes 4, 6B, 9V, 14, 18C, 19F, and 23F
NCT00090233	8264189	4514082	GMTR for pneumococcal serotype 19F	1.1		NA	0.8	1.4	95	0.001	t-test, 1 sided	16394299	Vesikari T, Matson DO, Dennehy P, Van Damme P, Santosham M, Rodriguez Z, Dallas MJ, Heyse JF, Goveia MG, Black SB, Shinefield HR, Christie CD, Ylitalo S, Itzler RF, Coia ML, Onorato MT, Adeyi BA, Marshall GS, Gothefors L, Campens D, Karvonen A, Watt JP, O'Brien KL, DiNubile MJ, Clark HF, Boslego JW, Offit PA, Heaton PM; Rotavirus Efficacy and Safety Trial (REST) Study Team. Safety and efficacy of a pentavalent human-bovine (WC3) reassortant rotavirus vaccine. N Engl J Med. 2006 Jan 5;354(1):23-33.	Rotavirus Infections Rotateq™|Comparator: Placebo NA NA NA Biological|Biological All	Rotavirus Efficacy and Safety Trial (REST)(V260-006)	Interventional	Completed	Phase 3	2	69274	rotavirus infections	NA	Geometric Mean Antibody Titer(s) (GMT) to Pneumococcal Serotypes 4, 6B, 9V, 14, 18C, 19F, and 23F
NCT00090233	8264189	4514085	GMTR for pneumococcal serotype 9V	1.1		NA	0.9	1.3	95	0.001	t-test, 1 sided	16394299	Vesikari T, Matson DO, Dennehy P, Van Damme P, Santosham M, Rodriguez Z, Dallas MJ, Heyse JF, Goveia MG, Black SB, Shinefield HR, Christie CD, Ylitalo S, Itzler RF, Coia ML, Onorato MT, Adeyi BA, Marshall GS, Gothefors L, Campens D, Karvonen A, Watt JP, O'Brien KL, DiNubile MJ, Clark HF, Boslego JW, Offit PA, Heaton PM; Rotavirus Efficacy and Safety Trial (REST) Study Team. Safety and efficacy of a pentavalent human-bovine (WC3) reassortant rotavirus vaccine. N Engl J Med. 2006 Jan 5;354(1):23-33.	Rotavirus Infections Rotateq™|Comparator: Placebo NA NA NA Biological|Biological All	Rotavirus Efficacy and Safety Trial (REST)(V260-006)	Interventional	Completed	Phase 3	2	69274	rotavirus infections	NA	Geometric Mean Antibody Titer(s) (GMT) to Pneumococcal Serotypes 4, 6B, 9V, 14, 18C, 19F, and 23F
NCT00090233	8264189	4514081	GMTR for pneumococcal serotype 23F	1.1		NA	0.9	1.5	95	0.001	t-test, 1 sided	16394299	Vesikari T, Matson DO, Dennehy P, Van Damme P, Santosham M, Rodriguez Z, Dallas MJ, Heyse JF, Goveia MG, Black SB, Shinefield HR, Christie CD, Ylitalo S, Itzler RF, Coia ML, Onorato MT, Adeyi BA, Marshall GS, Gothefors L, Campens D, Karvonen A, Watt JP, O'Brien KL, DiNubile MJ, Clark HF, Boslego JW, Offit PA, Heaton PM; Rotavirus Efficacy and Safety Trial (REST) Study Team. Safety and efficacy of a pentavalent human-bovine (WC3) reassortant rotavirus vaccine. N Engl J Med. 2006 Jan 5;354(1):23-33.	Rotavirus Infections Rotateq™|Comparator: Placebo NA NA NA Biological|Biological All	Rotavirus Efficacy and Safety Trial (REST)(V260-006)	Interventional	Completed	Phase 3	2	69274	rotavirus infections	NA	Geometric Mean Antibody Titer(s) (GMT) to Pneumococcal Serotypes 4, 6B, 9V, 14, 18C, 19F, and 23F
NCT00090233	8264189	4514083	GMTR for pneumococcal serotype 18C	1.3		NA	1.1	1.6	95	0.001	t-test, 1 sided	16394299	Vesikari T, Matson DO, Dennehy P, Van Damme P, Santosham M, Rodriguez Z, Dallas MJ, Heyse JF, Goveia MG, Black SB, Shinefield HR, Christie CD, Ylitalo S, Itzler RF, Coia ML, Onorato MT, Adeyi BA, Marshall GS, Gothefors L, Campens D, Karvonen A, Watt JP, O'Brien KL, DiNubile MJ, Clark HF, Boslego JW, Offit PA, Heaton PM; Rotavirus Efficacy and Safety Trial (REST) Study Team. Safety and efficacy of a pentavalent human-bovine (WC3) reassortant rotavirus vaccine. N Engl J Med. 2006 Jan 5;354(1):23-33.	Rotavirus Infections Rotateq™|Comparator: Placebo NA NA NA Biological|Biological All	Rotavirus Efficacy and Safety Trial (REST)(V260-006)	Interventional	Completed	Phase 3	2	69274	rotavirus infections	NA	Geometric Mean Antibody Titer(s) (GMT) to Pneumococcal Serotypes 4, 6B, 9V, 14, 18C, 19F, and 23F
NCT00090233	8264189	4514087	GMTR for pneumococcal serotype 4	1.2		NA	1	1.4	95	0.001	t-test, 1 sided	16394299	Vesikari T, Matson DO, Dennehy P, Van Damme P, Santosham M, Rodriguez Z, Dallas MJ, Heyse JF, Goveia MG, Black SB, Shinefield HR, Christie CD, Ylitalo S, Itzler RF, Coia ML, Onorato MT, Adeyi BA, Marshall GS, Gothefors L, Campens D, Karvonen A, Watt JP, O'Brien KL, DiNubile MJ, Clark HF, Boslego JW, Offit PA, Heaton PM; Rotavirus Efficacy and Safety Trial (REST) Study Team. Safety and efficacy of a pentavalent human-bovine (WC3) reassortant rotavirus vaccine. N Engl J Med. 2006 Jan 5;354(1):23-33.	Rotavirus Infections Rotateq™|Comparator: Placebo NA NA NA Biological|Biological All	Rotavirus Efficacy and Safety Trial (REST)(V260-006)	Interventional	Completed	Phase 3	2	69274	rotavirus infections	NA	Geometric Mean Antibody Titer(s) (GMT) to Pneumococcal Serotypes 4, 6B, 9V, 14, 18C, 19F, and 23F
NCT00090233	8264189	4514086	GMTR for pneumococcal serotype 6B	1.4		NA	1	1.9	95	0.001	t-test, 1 sided	16394299	Vesikari T, Matson DO, Dennehy P, Van Damme P, Santosham M, Rodriguez Z, Dallas MJ, Heyse JF, Goveia MG, Black SB, Shinefield HR, Christie CD, Ylitalo S, Itzler RF, Coia ML, Onorato MT, Adeyi BA, Marshall GS, Gothefors L, Campens D, Karvonen A, Watt JP, O'Brien KL, DiNubile MJ, Clark HF, Boslego JW, Offit PA, Heaton PM; Rotavirus Efficacy and Safety Trial (REST) Study Team. Safety and efficacy of a pentavalent human-bovine (WC3) reassortant rotavirus vaccine. N Engl J Med. 2006 Jan 5;354(1):23-33.	Rotavirus Infections Rotateq™|Comparator: Placebo NA NA NA Biological|Biological All	Rotavirus Efficacy and Safety Trial (REST)(V260-006)	Interventional	Completed	Phase 3	2	69274	rotavirus infections	NA	Geometric Mean Antibody Titer(s) (GMT) to Pneumococcal Serotypes 4, 6B, 9V, 14, 18C, 19F, and 23F
NCT00090233	8264190	4514089	GMTR for Pertussis FHA	0.9		NA	0.7	1.1	95	0.001	t-test, 1 sided	16394299	Vesikari T, Matson DO, Dennehy P, Van Damme P, Santosham M, Rodriguez Z, Dallas MJ, Heyse JF, Goveia MG, Black SB, Shinefield HR, Christie CD, Ylitalo S, Itzler RF, Coia ML, Onorato MT, Adeyi BA, Marshall GS, Gothefors L, Campens D, Karvonen A, Watt JP, O'Brien KL, DiNubile MJ, Clark HF, Boslego JW, Offit PA, Heaton PM; Rotavirus Efficacy and Safety Trial (REST) Study Team. Safety and efficacy of a pentavalent human-bovine (WC3) reassortant rotavirus vaccine. N Engl J Med. 2006 Jan 5;354(1):23-33.	Rotavirus Infections Rotateq™|Comparator: Placebo NA NA NA Biological|Biological All	Rotavirus Efficacy and Safety Trial (REST)(V260-006)	Interventional	Completed	Phase 3	2	69274	rotavirus infections	NA	Geometric Mean Antibody Titer(s) (GMT) to Pertussis Toxin (PT), Pertussis Filamentous Haemagglutinin (FHA), and Pertussis Pertactin
NCT00090233	8264190	4514088	GMTR for Pertussis Pertactin	0.6		NA	0.4	0.8	95	0.193	t-test, 1 sided	16394299	Vesikari T, Matson DO, Dennehy P, Van Damme P, Santosham M, Rodriguez Z, Dallas MJ, Heyse JF, Goveia MG, Black SB, Shinefield HR, Christie CD, Ylitalo S, Itzler RF, Coia ML, Onorato MT, Adeyi BA, Marshall GS, Gothefors L, Campens D, Karvonen A, Watt JP, O'Brien KL, DiNubile MJ, Clark HF, Boslego JW, Offit PA, Heaton PM; Rotavirus Efficacy and Safety Trial (REST) Study Team. Safety and efficacy of a pentavalent human-bovine (WC3) reassortant rotavirus vaccine. N Engl J Med. 2006 Jan 5;354(1):23-33.	Rotavirus Infections Rotateq™|Comparator: Placebo NA NA NA Biological|Biological All	Rotavirus Efficacy and Safety Trial (REST)(V260-006)	Interventional	Completed	Phase 3	2	69274	rotavirus infections	NA	Geometric Mean Antibody Titer(s) (GMT) to Pertussis Toxin (PT), Pertussis Filamentous Haemagglutinin (FHA), and Pertussis Pertactin
NCT00090233	8264190	4514090	GMTR for Pertussis PT	0.9		NA	0.7	1.1	95	0.001	t-test, 1 sided	16394299	Vesikari T, Matson DO, Dennehy P, Van Damme P, Santosham M, Rodriguez Z, Dallas MJ, Heyse JF, Goveia MG, Black SB, Shinefield HR, Christie CD, Ylitalo S, Itzler RF, Coia ML, Onorato MT, Adeyi BA, Marshall GS, Gothefors L, Campens D, Karvonen A, Watt JP, O'Brien KL, DiNubile MJ, Clark HF, Boslego JW, Offit PA, Heaton PM; Rotavirus Efficacy and Safety Trial (REST) Study Team. Safety and efficacy of a pentavalent human-bovine (WC3) reassortant rotavirus vaccine. N Engl J Med. 2006 Jan 5;354(1):23-33.	Rotavirus Infections Rotateq™|Comparator: Placebo NA NA NA Biological|Biological All	Rotavirus Efficacy and Safety Trial (REST)(V260-006)	Interventional	Completed	Phase 3	2	69274	rotavirus infections	NA	Geometric Mean Antibody Titer(s) (GMT) to Pertussis Toxin (PT), Pertussis Filamentous Haemagglutinin (FHA), and Pertussis Pertactin
NCT00090233	8264191	4514091		NA		NA				0.001	Miettenen and Nurminen	16394299	Vesikari T, Matson DO, Dennehy P, Van Damme P, Santosham M, Rodriguez Z, Dallas MJ, Heyse JF, Goveia MG, Black SB, Shinefield HR, Christie CD, Ylitalo S, Itzler RF, Coia ML, Onorato MT, Adeyi BA, Marshall GS, Gothefors L, Campens D, Karvonen A, Watt JP, O'Brien KL, DiNubile MJ, Clark HF, Boslego JW, Offit PA, Heaton PM; Rotavirus Efficacy and Safety Trial (REST) Study Team. Safety and efficacy of a pentavalent human-bovine (WC3) reassortant rotavirus vaccine. N Engl J Med. 2006 Jan 5;354(1):23-33.	Rotavirus Infections Rotateq™|Comparator: Placebo NA NA NA Biological|Biological All	Rotavirus Efficacy and Safety Trial (REST)(V260-006)	Interventional	Completed	Phase 3	2	69274	rotavirus infections	NA	Seroprotection/Seroconversion for Hepatitis B, Haemophilus Influenzae Type b, Diphtheria, Tetanus, & Polio Types 1,2,& 3 Who Received COMVAX™, INFANRIX™, IPOL™ & PREVNAR™ Concomitantly With RotaTeq™ Versus Placebo
NCT00090233	8264192	4514092	Efficacy=1-Relative Risk	98		NA	88.3	100	95	0.001	Exact binomial test	16394299	Vesikari T, Matson DO, Dennehy P, Van Damme P, Santosham M, Rodriguez Z, Dallas MJ, Heyse JF, Goveia MG, Black SB, Shinefield HR, Christie CD, Ylitalo S, Itzler RF, Coia ML, Onorato MT, Adeyi BA, Marshall GS, Gothefors L, Campens D, Karvonen A, Watt JP, O'Brien KL, DiNubile MJ, Clark HF, Boslego JW, Offit PA, Heaton PM; Rotavirus Efficacy and Safety Trial (REST) Study Team. Safety and efficacy of a pentavalent human-bovine (WC3) reassortant rotavirus vaccine. N Engl J Med. 2006 Jan 5;354(1):23-33.	Rotavirus Infections Rotateq™|Comparator: Placebo NA NA NA Biological|Biological All	Rotavirus Efficacy and Safety Trial (REST)(V260-006)	Interventional	Completed	Phase 3	2	69274	rotavirus infections	NA	Efficacy of a 3-dose Regimen of RotaTeq™ Against Severe Rotavirus Disease (Clinical Score > 16) Caused by Serotypes G1, G2, G3, and G4 Occurring at Least 14 Days Following the Third Dose
NCT00090233	8264193	4514093	Efficacy=1-Relative Risk	81.5		NA	74.9	86.7	95	0.001	Exact binomial test	16394299	Vesikari T, Matson DO, Dennehy P, Van Damme P, Santosham M, Rodriguez Z, Dallas MJ, Heyse JF, Goveia MG, Black SB, Shinefield HR, Christie CD, Ylitalo S, Itzler RF, Coia ML, Onorato MT, Adeyi BA, Marshall GS, Gothefors L, Campens D, Karvonen A, Watt JP, O'Brien KL, DiNubile MJ, Clark HF, Boslego JW, Offit PA, Heaton PM; Rotavirus Efficacy and Safety Trial (REST) Study Team. Safety and efficacy of a pentavalent human-bovine (WC3) reassortant rotavirus vaccine. N Engl J Med. 2006 Jan 5;354(1):23-33.	Rotavirus Infections Rotateq™|Comparator: Placebo NA NA NA Biological|Biological All	Rotavirus Efficacy and Safety Trial (REST)(V260-006)	Interventional	Completed	Phase 3	2	69274	rotavirus infections	NA	Efficacy of a 3-dose Regimen of RotaTeq™ Against Moderate-to-severe Rotavirus Disease (Clinical Score >8) Caused by Serotypes G1, G2, G3, and G4 Occurring at Least 14 Days Following the Third Dose.
NCT00090233	8264194	4514094	Risk Ratio (RR)	94.5		NA	91.2	96.6	95	0.001	Poisson regression	16394299	Vesikari T, Matson DO, Dennehy P, Van Damme P, Santosham M, Rodriguez Z, Dallas MJ, Heyse JF, Goveia MG, Black SB, Shinefield HR, Christie CD, Ylitalo S, Itzler RF, Coia ML, Onorato MT, Adeyi BA, Marshall GS, Gothefors L, Campens D, Karvonen A, Watt JP, O'Brien KL, DiNubile MJ, Clark HF, Boslego JW, Offit PA, Heaton PM; Rotavirus Efficacy and Safety Trial (REST) Study Team. Safety and efficacy of a pentavalent human-bovine (WC3) reassortant rotavirus vaccine. N Engl J Med. 2006 Jan 5;354(1):23-33.	Rotavirus Infections Rotateq™|Comparator: Placebo NA NA NA Biological|Biological All	Rotavirus Efficacy and Safety Trial (REST)(V260-006)	Interventional	Completed	Phase 3	2	69274	rotavirus infections	NA	Occurrence of Hospital Admissions and Visits to Emergency Departments (or the Equivalent at International Sites) for Rotavirus Disease Associated With Serotypes G1, G2, G3, or G4
NCT00090233	8264195	4514095	Efficacy=1-Relative Risk	74		NA	66.8	79.9	95	0.001		16394299	Vesikari T, Matson DO, Dennehy P, Van Damme P, Santosham M, Rodriguez Z, Dallas MJ, Heyse JF, Goveia MG, Black SB, Shinefield HR, Christie CD, Ylitalo S, Itzler RF, Coia ML, Onorato MT, Adeyi BA, Marshall GS, Gothefors L, Campens D, Karvonen A, Watt JP, O'Brien KL, DiNubile MJ, Clark HF, Boslego JW, Offit PA, Heaton PM; Rotavirus Efficacy and Safety Trial (REST) Study Team. Safety and efficacy of a pentavalent human-bovine (WC3) reassortant rotavirus vaccine. N Engl J Med. 2006 Jan 5;354(1):23-33.	Rotavirus Infections Rotateq™|Comparator: Placebo NA NA NA Biological|Biological All	Rotavirus Efficacy and Safety Trial (REST)(V260-006)	Interventional	Completed	Phase 3	2	69274	rotavirus infections	NA	Occurrence of Rotavirus Disease Caused by Serotypes G1, G2, G3 and G4 That Occurs 14 Days Following the 3rd Vaccination
NCT00090233	8264196	4514096	Proportion	81.2		NA	72.9	87.8	95	0.001	Exact binomial test	16394299	Vesikari T, Matson DO, Dennehy P, Van Damme P, Santosham M, Rodriguez Z, Dallas MJ, Heyse JF, Goveia MG, Black SB, Shinefield HR, Christie CD, Ylitalo S, Itzler RF, Coia ML, Onorato MT, Adeyi BA, Marshall GS, Gothefors L, Campens D, Karvonen A, Watt JP, O'Brien KL, DiNubile MJ, Clark HF, Boslego JW, Offit PA, Heaton PM; Rotavirus Efficacy and Safety Trial (REST) Study Team. Safety and efficacy of a pentavalent human-bovine (WC3) reassortant rotavirus vaccine. N Engl J Med. 2006 Jan 5;354(1):23-33.	Rotavirus Infections Rotateq™|Comparator: Placebo NA NA NA Biological|Biological All	Rotavirus Efficacy and Safety Trial (REST)(V260-006)	Interventional	Completed	Phase 3	2	69274	rotavirus infections	NA	G1 Serum Neutralizing Antibody (SNA) Responses Against Rotavirus
NCT00090233	8264197	4514097	relative risk	1.6		NA	0.4	6.4	95	0.006		16394299	Vesikari T, Matson DO, Dennehy P, Van Damme P, Santosham M, Rodriguez Z, Dallas MJ, Heyse JF, Goveia MG, Black SB, Shinefield HR, Christie CD, Ylitalo S, Itzler RF, Coia ML, Onorato MT, Adeyi BA, Marshall GS, Gothefors L, Campens D, Karvonen A, Watt JP, O'Brien KL, DiNubile MJ, Clark HF, Boslego JW, Offit PA, Heaton PM; Rotavirus Efficacy and Safety Trial (REST) Study Team. Safety and efficacy of a pentavalent human-bovine (WC3) reassortant rotavirus vaccine. N Engl J Med. 2006 Jan 5;354(1):23-33.	Rotavirus Infections Rotateq™|Comparator: Placebo NA NA NA Biological|Biological All	Rotavirus Efficacy and Safety Trial (REST)(V260-006)	Interventional	Completed	Phase 3	2	69274	rotavirus infections	NA	Intussusception Within 42 Days Following Any Dose of RotaTeq™/Placebo
NCT00090337	NA	NA	NA	NA	NA	NA	NA	NA	NA	NA	NA	20406930	Pfister DG, Cassileth BR, Deng GE, Yeung KS, Lee JS, Garrity D, Cronin A, Lee N, Kraus D, Shaha AR, Shah J, Vickers AJ. Acupuncture for pain and dysfunction after neck dissection: results of a randomized controlled trial. J Clin Oncol. 2010 May 20;28(15):2565-70. doi: 10.1200/JCO.2009.26.9860. Epub 2010 Apr 20.	Head and Neck Cancer|Pain acupuncture therapy|standard follow-up care NA NA NA Procedure|Procedure All	Acupuncture or Standard Therapy in Treating Pain and Dysfunction in Patients Who Have Undergone Neck Surgery for Head and Neck Cancer	Interventional	Completed	Phase 3	2	73	head and neck neoplasms	NA	NA
NCT00090545	NA	NA	NA	NA	NA	NA	NA	NA	NA	NA	NA	19154507|18172272	Aragon-Ching JB, Jain L, Gulley JL, Arlen PM, Wright JJ, Steinberg SM, Draper D, Venitz J, Jones E, Chen CC, Figg WD, Dahut WL. Final analysis of a phase II trial using sorafenib for metastatic castration-resistant prostate cancer. BJU Int. 2009 Jun;103(12):1636-40. doi: 10.1111/j.1464-410X.2008.08327.x. Epub 2009 Jan 9.|Dahut WL, Scripture C, Posadas E, Jain L, Gulley JL, Arlen PM, Wright JJ, Yu Y, Cao L, Steinberg SM, Aragon-Ching JB, Venitz J, Jones E, Chen CC, Figg WD. A phase II clinical trial of sorafenib in androgen-independent prostate cancer. Clin Cancer Res. 2008 Jan 1;14(1):209-14. doi: 10.1158/1078-0432.CCR-07-1355.	Prostate Cancer BAY 43-9006 NA NA NA Drug Male	A Phase II Study of BAY 43-9006 (Sorafenib) in Metastatic, Androgen-Independent Prostate Cancer	Interventional	Completed	Phase 2	2	46	prostatic neoplasms	sorafenib	NA
NCT00090610	NA	NA	NA	NA	NA	NA	NA	NA	NA	NA	NA	22072307|21945310|21598242	Alvarez Secord A, Berchuck A, Higgins RV, Nycum LR, Kohler MF, Puls LE, Holloway RW, Lewandowski GS, Valea FA, Havrilesky LJ. A multicenter, randomized, phase 2 clinical trial to evaluate the efficacy and safety of combination docetaxel and carboplatin and sequential therapy with docetaxel then carboplatin in patients with recurrent platinum-sensitive ovarian cancer. Cancer. 2012 Jul 1;118(13):3283-93. doi: 10.1002/cncr.26610. Epub 2011 Nov 9.|Pokrzywinski R, Secord AA, Havrilesky LJ, Puls LE, Holloway RW, Lewandowski GS, Higgins RV, Nycum LR, Kohler MF, Revicki DA. Health-related quality of life outcomes of docetaxel/carboplatin combination therapy vs. sequential therapy with docetaxel then carboplatin in patients with relapsed, platinum-sensitive ovarian cancer: results from a randomized clinical trial. Gynecol Oncol. 2011 Dec;123(3):505-10. doi: 10.1016/j.ygyno.2011.08.015. Epub 2011 Sep 25.|Havrilesky LJ, Pokrzywinski R, Revicki D, Higgins RV, Nycum LR, Kohler MF, Berchuck A, Myers ER, Secord AA. Cost-effectiveness of combination versus sequential docetaxel and carboplatin for the treatment of platinum-sensitive, recurrent ovarian cancer. Cancer. 2012 Jan 15;118(2):386-91. doi: 10.1002/cncr.26199. Epub 2011 May 19.	Ovarian Cancer Docetaxel|Carboplatin Parallel Assignment Treatment Randomized Drug|Drug Female	Second-Line Treatment for Patients With Platinum-Sensitive Ovarian Cancer	Interventional	Completed	Phase 2	2	150	carcinoma, ovarian epithelial|ovarian neoplasms	carboplatin|docetaxel	NA
NCT00090623	NA	NA	NA	NA	NA	NA	NA	NA	NA	NA	NA	18222192	Regillo CD, Brown DM, Abraham P, Yue H, Ianchulev T, Schneider S, Shams N. Randomized, double-masked, sham-controlled trial of ranibizumab for neovascular age-related macular degeneration: PIER Study year 1. Am J Ophthalmol. 2008 Feb;145(2):239-248. doi: 10.1016/j.ajo.2007.10.004.	Macular Degeneration rhuFab V2 (ranibizumab) NA NA NA Drug All	NA	NA	NA	NA	NA	NA	neovascularization, pathologic|macular degeneration|choroidal neovascularization	ranibizumab	NA
NCT00091156	NA	NA	NA	NA	NA	NA	NA	NA	NA	NA	NA	21802939	Gaafar RM, Surmont VF, Scagliotti GV, Van Klaveren RJ, Papamichael D, Welch JJ, Hasan B, Torri V, van Meerbeeck JP; EORTC Lung Cancer Group and the Italian Lung Cancer Project. A double-blind, randomised, placebo-controlled phase III intergroup study of gefitinib in patients with advanced NSCLC, non-progressing after first line platinum-based chemotherapy (EORTC 08021/ILCP 01/03). Eur J Cancer. 2011 Oct;47(15):2331-40. doi: 10.1016/j.ejca.2011.06.045. Epub 2011 Jul 28.	Lung Cancer gefitinib|adjuvant therapy NA NA NA Drug|Procedure All	NA	NA	NA	NA	NA	NA	carcinoma, non-small-cell lung|lung neoplasms	gefitinib	NA
NCT00091234	NA	NA	NA	NA	NA	NA	NA	NA	NA	NA	NA	26811524	Amadori S, Suciu S, Selleslag D, Aversa F, Gaidano G, Musso M, Annino L, Venditti A, Voso MT, Mazzone C, Magro D, De Fabritiis P, Muus P, Alimena G, Mancini M, Hagemeijer A, Paoloni F, Vignetti M, Fazi P, Meert L, Ramadan SM, Willemze R, de Witte T, Baron F. Gemtuzumab Ozogamicin Versus Best Supportive Care in Older Patients With Newly Diagnosed Acute Myeloid Leukemia Unsuitable for Intensive Chemotherapy: Results of the Randomized Phase III EORTC-GIMEMA AML-19 Trial. J Clin Oncol. 2016 Mar 20;34(9):972-9. doi: 10.1200/JCO.2015.64.0060. Epub 2016 Jan 25.	Leukemia gemtuzumab ozogamicin Parallel Assignment Treatment Randomized Drug All	NA	NA	NA	NA	NA	NA	leukemia	gemtuzumab	NA
NCT00091247	NA	NA	NA	NA	NA	NA	NA	NA	NA	NA	NA	20820817|18543329|NA	Jatoi A, Dakhil SR, Sloan JA, Kugler JW, Rowland KM Jr, Schaefer PL, Novotny PJ, Wender DB, Gross HM, Loprinzi CL; North Central Cancer Treatment Group. Prophylactic tetracycline does not diminish the severity of epidermal growth factor receptor (EGFR) inhibitor-induced rash: results from the North Central Cancer Treatment Group (Supplementary N03CB). Support Care Cancer. 2011 Oct;19(10):1601-7. doi: 10.1007/s00520-010-0988-5. Epub 2010 Sep 6.|Jatoi A, Rowland K, Sloan JA, Gross HM, Fishkin PA, Kahanic SP, Novotny PJ, Schaefer PL, Johnson DB, Tschetter LK, Loprinzi CL. Tetracycline to prevent epidermal growth factor receptor inhibitor-induced skin rashes: results of a placebo-controlled trial from the North Central Cancer Treatment Group (N03CB). Cancer. 2008 Aug 15;113(4):847-53. doi: 10.1002/cncr.23621.|Jatoi A, Rowland K, Sloan JA, et al.: Does tetracycline prevent/palliate epidermal growth factor receptor (EGFR) inhibitor-induced rash? A phase III trial from the North Central Cancer Treatment Group (N03CB). [Abstract] J Clin Oncol 25 (Suppl 18): A-LBA9006, 494s, 2007.	Unspecified Adult Solid Tumor, Protocol Specific tetracycline hydrochloride|placebo Parallel Assignment Supportive Care Randomized Drug|Other All	Tetracycline in Preventing Skin Rash in Patients Who Are Receiving Drugs Such as Gefitinib and Cetuximab for Cancer	Interventional	Completed	N/A	2	130	exanthema	tetracycline	NA
NCT00091338	NA	NA	NA	NA	NA	NA	NA	NA	NA	NA	NA	16699374	Rosenberg SA, Sportès C, Ahmadzadeh M, Fry TJ, Ngo LT, Schwarz SL, Stetler-Stevenson M, Morton KE, Mavroukakis SA, Morre M, Buffet R, Mackall CL, Gress RE. IL-7 administration to humans leads to expansion of CD8+ and CD4+ cells but a relative decrease of CD4+ T-regulatory cells. J Immunother. 2006 May-Jun;29(3):313-9.	Melanoma (Skin) MART-1 antigen|gp100 antigen|incomplete Freund's adjuvant|recombinant interleukin-7 NA NA NA Biological|Biological|Biological|Biological All	NA	NA	NA	NA	NA	NA	melanoma	freund's adjuvant	NA
NCT00091377	NA	NA	NA	NA	NA	NA	NA	NA	NA	NA	NA	21412168	Kelly MG, Mor G, Husband A, O'Malley DM, Baker L, Azodi M, Schwartz PE, Rutherford TJ. Phase II evaluation of phenoxodiol in combination with cisplatin or paclitaxel in women with platinum/taxane-refractory/resistant epithelial ovarian, fallopian tube, or primary peritoneal cancers. Int J Gynecol Cancer. 2011 May;21(4):633-9. doi: 10.1097/IGC.0b013e3182126f05.	Fallopian Tube Cancer|Ovarian Cancer|Primary Peritoneal Cavity Cancer cisplatin|paclitaxel|phenoxodiol NA NA NA Drug|Drug|Drug Female	Phenoxodiol Combined With Either Cisplatin or Paclitaxel in Patients With Recurrent Ovarian Epithelial, Fallopian Tube, or Primary Peritoneal Cancer	Interventional	Completed	Phase 1/Phase 2	2	65	ovarian neoplasms|carcinoma, ovarian epithelial|fallopian tube neoplasms	paclitaxel|cisplatin	NA
NCT00091390	8264062	4514030	hazard rate	0.0014		NA	0	0.003	95	0.0001	Z-test	20207506|18455325	Hsu IC, Bae K, Shinohara K, Pouliot J, Purdy J, Ibbott G, Speight J, Vigneault E, Ivker R, Sandler H. Phase II trial of combined high-dose-rate brachytherapy and external beam radiotherapy for adenocarcinoma of the prostate: preliminary results of RTOG 0321. Int J Radiat Oncol Biol Phys. 2010 Nov 1;78(3):751-8. doi: 10.1016/j.ijrobp.2009.08.048. Epub 2010 Mar 6.|Jacob D, Raben A, Sarkar A, Grimm J, Simpson L. Anatomy-based inverse planning simulated annealing optimization in high-dose-rate prostate brachytherapy: significant dosimetric advantage over other optimization techniques. Int J Radiat Oncol Biol Phys. 2008 Nov 1;72(3):820-7. doi: 10.1016/j.ijrobp.2008.02.009. Epub 2008 May 1.	Prostate Cancer High Dose brachytherapy boost|External beam radiotherapy NA NA NA Radiation|Radiation Male	NA	NA	NA	NA	NA	NA	prostatic neoplasms	NA	Percentage of Participants With Late Grade 3-5 Genitourinary (GU) and Gastrointestinal (GI) Adverse Events (AE) at 18 Months
NCT00091429	NA	NA	NA	NA	NA	NA	NA	NA	NA	NA	NA	16875985	Stone PH, Gratsiansky NA, Blokhin A, Huang IZ, Meng L; ERICA Investigators. Antianginal efficacy of ranolazine when added to treatment with amlodipine: the ERICA (Efficacy of Ranolazine in Chronic Angina) trial. J Am Coll Cardiol. 2006 Aug 1;48(3):566-75. Epub 2006 Jun 15.	Angina Ranolazine Parallel Assignment Treatment Randomized Drug All	NA	NA	NA	NA	NA	NA	angina pectoris	ranolazine	NA
NCT00091546	NA	NA	NA	NA	NA	NA	NA	NA	NA	NA	NA	16728714	Cogan JD, Pauciulo MW, Batchman AP, Prince MA, Robbins IM, Hedges LK, Stanton KC, Wheeler LA, Phillips JA 3rd, Loyd JE, Nichols WC. High frequency of BMPR2 exonic deletions/duplications in familial pulmonary arterial hypertension. Am J Respir Crit Care Med. 2006 Sep 1;174(5):590-8. Epub 2006 May 25.	Hypertension, Pulmonary|Lung Diseases NA NA NA NA NA All	NA	NA	NA	NA	NA	NA	hypertension, pulmonary|lung diseases|hypertension	NA	NA
NCT00091663	NA	NA	NA	NA	NA	NA	NA	NA	NA	NA	NA	18438878	Spigel DR, Lin M, O'Neill V, Hainsworth JD. Final survival and safety results from a multicenter, open-label, phase 3b trial of erlotinib in patients with advanced nonsmall cell lung cancer. Cancer. 2008 Jun 15;112(12):2749-55. doi: 10.1002/cncr.23490.	Lung Cancer|Non-small-cell Lung Carcinoma Tarceva (erlotinib HCl) NA NA NA Drug All	NA	NA	NA	NA	NA	NA	carcinoma, non-small-cell lung|lung neoplasms	erlotinib hydrochloride	NA
NCT00091676	NA	NA	NA	NA	NA	NA	NA	NA	NA	NA	NA	21632504	Schuster SJ, Neelapu SS, Gause BL, Janik JE, Muggia FM, Gockerman JP, Winter JN, Flowers CR, Nikcevich DA, Sotomayor EM, McGaughey DS, Jaffe ES, Chong EA, Reynolds CW, Berry DA, Santos CF, Popa MA, McCord AM, Kwak LW. Vaccination with patient-specific tumor-derived antigen in first remission improves disease-free survival in follicular lymphoma. J Clin Oncol. 2011 Jul 10;29(20):2787-94. doi: 10.1200/JCO.2010.33.3005. Epub 2011 May 31.	Non-Hodgkins Lymphoma FNHLId1|KLH + GM-CSF Parallel Assignment Treatment Randomized Biological|Biological All	Study of the BiovaxId Tumor Derived Idiotype Vaccine in Patients With Follicular Lymphoma	Interventional	Unknown status	Phase 3	2	629	lymphoma|lymphoma, non-hodgkin|lymphoma, follicular	NA	NA
NCT00091702	NA	NA	NA	NA	NA	NA	NA	NA	NA	NA	NA	20581690	Weinberg A, Song LY, Walker R, Allende M, Fenton T, Patterson-Bartlett J, Nachman S, Kemble G, Yi TT, Defechereux P, Wara D, Read JS, Levin M; IMPAACT P1057 Team. Anti-influenza serum and mucosal antibody responses after administration of live attenuated or inactivated influenza vaccines to HIV-infected children. J Acquir Immune Defic Syndr. 2010 Oct;55(2):189-96. doi: 10.1097/QAI.0b013e3181e46308.	HIV Infections|Influenza Cold-adapted live attenuated influenza vaccine (FluMist)|Inactivated influenza vaccine (IAIV) Parallel Assignment Prevention Randomized Biological|Biological All	NA	NA	NA	NA	NA	NA	influenza, human	vaccines	NA
NCT00091806	NA	NA	NA	NA	NA	NA	NA	NA	NA	NA	NA	19203894	Stephenson JJ, Gregory C, Burris H, Larson T, Verma U, Cohn A, Crawford J, Cohen RB, Martin J, Lum P, Yang X, Amado RG. An open-label clinical trial evaluating safety and pharmacokinetics of two dosing schedules of panitumumab in patients with solid tumors. Clin Colorectal Cancer. 2009 Jan;8(1):29-37. doi: 10.3816/CCC.2009.n.005.	Oncology|Solid Tumors|Tumors panitumumab (ABX-EGF)|Panitumumab NA NA NA Drug|Drug All	Two Dose Schedules of Panitumumab in Subjects With Advanced Solid Tumors	Interventional	Completed	Phase 1	2	86	neoplasms	panitumumab	NA
NCT00091858	NA	NA	NA	NA	NA	NA	NA	NA	NA	NA	NA	18227526	Smith RE Jr, Aapro MS, Ludwig H, Pintér T, Smakal M, Ciuleanu TE, Chen L, Lillie T, Glaspy JA. Darbepoetin alpha for the treatment of anemia in patients with active cancer not receiving chemotherapy or radiotherapy: results of a phase III, multicenter, randomized, double-blind, placebo-controlled study. J Clin Oncol. 2008 Mar 1;26(7):1040-50. doi: 10.1200/JCO.2007.14.2885. Epub 2008 Jan 28.	Anemia|Cancer Darbepoetin Alfa|Placebo Parallel Assignment Treatment Randomized Drug|Drug All	Study of Darbepoetin Alfa for the Treatment of Anemia of Cancer	Interventional	Completed	Phase 3	2	1000	anemia	darbepoetin alfa	NA
NCT00091910	NA	NA	NA	NA	NA	NA	NA	NA	NA	NA	NA	17804841	Corwin HL, Gettinger A, Fabian TC, May A, Pearl RG, Heard S, An R, Bowers PJ, Burton P, Klausner MA, Corwin MJ; EPO Critical Care Trials Group. Efficacy and safety of epoetin alfa in critically ill patients. N Engl J Med. 2007 Sep 6;357(10):965-76.	Anemia Epoetin alfa NA NA NA Drug All	NA	NA	NA	NA	NA	NA	anemia	epoetin alfa	NA
NCT00091923	NA	NA	NA	NA	NA	NA	NA	NA	NA	NA	NA	16751032|16751033	Cotter SA; Pediatric Eye Disease Investigator Group, Edwards AR, Wallace DK, Beck RW, Arnold RW, Astle WF, Barnhardt CN, Birch EE, Donahue SP, Everett DF, Felius J, Holmes JM, Kraker RT, Melia M, Repka MX, Sala NA, Silbert DI, Weise KK. Treatment of anisometropic amblyopia in children with refractive correction. Ophthalmology. 2006 Jun;113(6):895-903.|Wallace DK; Pediatric Eye Disease Investigator Group, Edwards AR, Cotter SA, Beck RW, Arnold RW, Astle WF, Barnhardt CN, Birch EE, Donahue SP, Everett DF, Felius J, Holmes JM, Kraker RT, Melia M, Repka MX, Sala NA, Silbert DI, Weise KK. A randomized trial to evaluate 2 hours of daily patching for strabismic and anisometropic amblyopia in children. Ophthalmology. 2006 Jun;113(6):904-12.	Amblyopia Eye patch|Spectacles Parallel Assignment Treatment Randomized Device|Device All	NA	NA	NA	NA	NA	NA	amblyopia	NA	NA
NCT00092430	NA	NA	NA	NA	NA	NA	NA	NA	NA	NA	NA	17502347	Bernstein HH, Eves K, Campbell K, Black SB, Twiggs JD, Reisinger KS, Conti RM, Flodmark CE, Rombo L, Klopfer S, Schödel F, Hartzel J, Kuter BJ; Refrigerator-Stable Formulation Study Group for ProQuad. Comparison of the safety and immunogenicity of a refrigerator-stable versus a frozen formulation of ProQuad (measles, mumps, rubella, and varicella virus vaccine live). Pediatrics. 2007 Jun;119(6):e1299-305. Epub 2007 May 14.	Measles|Mumps|Rubella|Varicella V221, measles, mumps, rubella and varicella (Oka/Merck) virus vaccine live / Duration of Treatment: 12 weeks Parallel Assignment Prevention Randomized Biological All	NA	NA	NA	NA	NA	NA	chickenpox|herpes zoster|mumps|measles|rubella	NA	NA
NCT00092482	NA	NA	NA	NA	NA	NA	NA	NA	NA	NA	NA	21307649	Brown DR, Garland SM, Ferris DG, Joura E, Steben M, James M, Radley D, Vuocolo S, Garner EI, Haupt RM, Bryan JT. The humoral response to Gardasil over four years as defined by total IgG and competitive Luminex immunoassay. Hum Vaccin. 2011 Feb;7(2):230-8. Epub 2011 Feb 1.	Cervical Cancer|Genital Warts V501, Gardasil, human papillomavirus (type 6, 11, 16, 18) recombinant vaccine / Duration of Treatment: 4 years Parallel Assignment Prevention Randomized Biological Female	NA	NA	NA	NA	NA	NA	condylomata acuminata	NA	NA
NCT00092534	8263953	4513926	Percent relative risk reduction	96.6		NA	88.2	99.6	95	NA		29029053	Kjaer SK, Nygård M, Dillner J, Brooke Marshall J, Radley D, Li M, Munk C, Hansen BT, Sigurdardottir LG, Hortlund M, Tryggvadottir L, Joshi A, Das R, Saah AJ. A 12-Year Follow-up on the Long-Term Effectiveness of the Quadrivalent Human Papillomavirus Vaccine in 4 Nordic Countries. Clin Infect Dis. 2018 Jan 18;66(3):339-345. doi: 10.1093/cid/cix797.	Cervical Cancer|Genital Warts Gardasil, human papillomavirus (type 6, 11, 16, 18) recombinant vaccine|Matching Placebo NA NA NA Biological|Biological Female	Cervical Intraepithelial Neoplasm (CIN) in Women (Gardasil) (V501-015)	Interventional	Active, not recruiting	Phase 3	2	12167	condylomata acuminata	vaccines	Incidence of the Composite Endpoint of Human Papillomavirus (HPV) 16/18-related Cervical Intraepithelial Neoplasia (CIN) 2 or Worse in the Base Study
NCT00092547	NA	NA	NA	NA	NA	NA	NA	NA	NA	NA	NA	25136050|29167376	Ferris D, Samakoses R, Block SL, Lazcano-Ponce E, Restrepo JA, Reisinger KS, Mehlsen J, Chatterjee A, Iversen OE, Sings HL, Shou Q, Sausser TA, Saah A. Long-term study of a quadrivalent human papillomavirus vaccine. Pediatrics. 2014 Sep;134(3):e657-65. doi: 10.1542/peds.2013-4144. Epub 2014 Aug 18.|Ferris DG, Samakoses R, Block SL, Lazcano-Ponce E, Restrepo JA, Mehlsen J, Chatterjee A, Iversen OE, Joshi A, Chu JL, Krick AL, Saah A, Das R. 4-Valent Human Papillomavirus (4vHPV) Vaccine in Preadolescents and Adolescents After 10 Years. Pediatrics. 2017 Dec;140(6). pii: e20163947. doi: 10.1542/peds.2016-3947.	Human|Papillomavirus Infections V501|Comparator: Placebo Parallel Assignment Prevention Randomized Biological|Biological All	A Study of Gardasil (V501) in Preadolescents and Adolescents (V501-018)	Interventional	Completed	Phase 3	3	1781	papillomavirus infections	NA	NA
NCT00092872	NA	NA	NA	NA	NA	NA	NA	NA	NA	NA	NA	17011500	Erondu N, Gantz I, Musser B, Suryawanshi S, Mallick M, Addy C, Cote J, Bray G, Fujioka K, Bays H, Hollander P, Sanabria-Bohórquez SM, Eng W, Långström B, Hargreaves RJ, Burns HD, Kanatani A, Fukami T, MacNeil DJ, Gottesdiener KM, Amatruda JM, Kaufman KD, Heymsfield SB. Neuropeptide Y5 receptor antagonism does not induce clinically meaningful weight loss in overweight and obese adults. Cell Metab. 2006 Oct;4(4):275-82.	Obesity MK0557 Parallel Assignment Treatment Randomized Drug All	NA	NA	NA	NA	NA	NA	NA	NA	NA
NCT00093041	NA	NA	NA	NA	NA	NA	NA	NA	NA	NA	NA	17602769	Bastholt L, Specht L, Jensen K, Brun E, Loft A, Petersen J, Kastberg H, Eriksen JG. Phase I/II clinical and pharmacokinetic study evaluating a fully human monoclonal antibody against EGFr (HuMax-EGFr) in patients with advanced squamous cell carcinoma of the head and neck. Radiother Oncol. 2007 Oct;85(1):24-8. Epub 2007 Jun 28.	Head and Neck Neoplasms Zalutumumab NA NA NA Drug All	Zalutumumab in Head and Neck Cancer	Interventional	Completed	Phase 1/Phase 2	6	28	head and neck neoplasms|squamous cell carcinoma of head and neck	zalutumumab	NA
NCT00093067	NA	NA	NA	NA	NA	NA	NA	NA	NA	NA	NA	16914701	Fowler VG Jr, Boucher HW, Corey GR, Abrutyn E, Karchmer AW, Rupp ME, Levine DP, Chambers HF, Tally FP, Vigliani GA, Cabell CH, Link AS, DeMeyer I, Filler SG, Zervos M, Cook P, Parsonnet J, Bernstein JM, Price CS, Forrest GN, Fätkenheuer G, Gareca M, Rehm SJ, Brodt HR, Tice A, Cosgrove SE; S. aureus Endocarditis and Bacteremia Study Group. Daptomycin versus standard therapy for bacteremia and endocarditis caused by Staphylococcus aureus. N Engl J Med. 2006 Aug 17;355(7):653-65.	Bacteremia|Bacterial Endocarditis daptomycin Parallel Assignment Treatment Randomized Drug All	NA	NA	NA	NA	NA	NA	endocarditis, bacterial|endocarditis|bacteremia	daptomycin	NA
NCT00093080	NA	NA	NA	NA	NA	NA	NA	NA	NA	NA	NA	22067397	Chawla SP, Staddon AP, Baker LH, Schuetze SM, Tolcher AW, D'Amato GZ, Blay JY, Mita MM, Sankhala KK, Berk L, Rivera VM, Clackson T, Loewy JW, Haluska FG, Demetri GD. Phase II study of the mammalian target of rapamycin inhibitor ridaforolimus in patients with advanced bone and soft tissue sarcomas. J Clin Oncol. 2012 Jan 1;30(1):78-84. doi: 10.1200/JCO.2011.35.6329. Epub 2011 Nov 7. Erratum in: J Clin Oncol. 2017 Aug 10;35(23):2722.	Leiomyosarcoma|Liposarcoma|Metastases|Osteosarcoma|Sarcoma, Soft Tissue ridaforolimus NA NA NA Drug All	NA	NA	NA	NA	NA	NA	sarcoma|osteosarcoma|leiomyosarcoma|liposarcoma	NA	NA
NCT00093145	NA	NA	NA	NA	NA	NA	NA	NA	NA	NA	NA	20705560	Conlin AK, Seidman AD, Bach A, Lake D, Dickler M, D'Andrea G, Traina T, Danso M, Brufsky AM, Saleh M, Clawson A, Hudis CA. Phase II trial of weekly nanoparticle albumin-bound paclitaxel with carboplatin and trastuzumab as first-line therapy for women with HER2-overexpressing metastatic breast cancer. Clin Breast Cancer. 2010 Aug 1;10(4):281-7. doi: 10.3816/CBC.2010.n.036.	Breast Cancer Albumin-bound paclitaxel|Carboplatin|Herceptin® NA NA NA Drug|Drug|Drug Female	NA	NA	NA	NA	NA	NA	breast neoplasms	carboplatin|trastuzumab|albumin-bound paclitaxel|paclitaxel	NA
NCT00093249	NA	NA	NA	NA	NA	NA	NA	NA	NA	NA	NA	17898366	Levy JH, Mancao MY, Gitter R, Kereiakes DJ, Grigore AM, Aronson S, Newman MF. Clevidipine effectively and rapidly controls blood pressure preoperatively in cardiac surgery patients: the results of the randomized, placebo-controlled efficacy study of clevidipine assessing its preoperative antihypertensive effect in cardiac surgery-1. Anesth Analg. 2007 Oct;105(4):918-25, table of contents.	Hypertension clevidipine|placebo Parallel Assignment Treatment Randomized Drug|Drug All	Study of Clevidipine Assessing Its Preoperative Antihypertensive Effect in Cardiac Surgery (ESCAPE-1)	Interventional	Completed	Phase 3	2	105	hypertension	clevidipine	NA
NCT00093262	NA	NA	NA	NA	NA	NA	NA	NA	NA	NA	NA	18635468	Singla N, Warltier DC, Gandhi SD, Lumb PD, Sladen RN, Aronson S, Newman MF, Corwin HL; ESCAPE-2 Study Group. Treatment of acute postoperative hypertension in cardiac surgery patients: an efficacy study of clevidipine assessing its postoperative antihypertensive effect in cardiac surgery-2 (ESCAPE-2), a randomized, double-blind, placebo-controlled trial. Anesth Analg. 2008 Jul;107(1):59-67. doi: 10.1213/ane.0b013e3181732e53.	Hypertension clevidipine|placebo Parallel Assignment Treatment Randomized Drug|Drug All	Study of Clevidipine Assessing Its Postoperative Antihypertensive Effect in Cardiac Surgery (ESCAPE-2)	Interventional	Completed	Phase 3	2	206	hypertension	clevidipine	NA
NCT00093353	NA	NA	NA	NA	NA	NA	NA	NA	NA	NA	NA	19171709	Wagner LM, Villablanca JG, Stewart CF, Crews KR, Groshen S, Reynolds CP, Park JR, Maris JM, Hawkins RA, Daldrup-Link HE, Jackson HA, Matthay KK. Phase I trial of oral irinotecan and temozolomide for children with relapsed high-risk neuroblastoma: a new approach to neuroblastoma therapy consortium study. J Clin Oncol. 2009 Mar 10;27(8):1290-6. doi: 10.1200/JCO.2008.18.5918. Epub 2009 Jan 26.	Diarrhea|Drug/Agent Toxicity by Tissue/Organ|Neuroblastoma cefixime|irinotecan hydrochloride|temozolomide NA NA NA Drug|Drug|Drug All	NA	NA	NA	NA	NA	NA	drug-related side effects and adverse reactions|neuroblastoma|diarrhea	temozolomide|irinotecan|cefixime	NA
NCT00093405	NA	NA	NA	NA	NA	NA	NA	NA	NA	NA	NA	16832603	Ronnen EA, Kondagunta GV, Ishill N, Sweeney SM, Deluca JK, Schwartz L, Bacik J, Motzer RJ. A phase II trial of 17-(Allylamino)-17-demethoxygeldanamycin in patients with papillary and clear cell renal cell carcinoma. Invest New Drugs. 2006 Nov;24(6):543-6.	Kidney Cancer tanespimycin NA NA NA Drug All	NA	NA	NA	NA	NA	NA	carcinoma, renal cell|kidney neoplasms	NA	NA
NCT00093457	NA	NA	NA	NA	NA	NA	NA	NA	NA	NA	NA	18056648	Chi KN, Ellard SL, Hotte SJ, Czaykowski P, Moore M, Ruether JD, Schell AJ, Taylor S, Hansen C, Gauthier I, Walsh W, Seymour L. A phase II study of sorafenib in patients with chemo-naive castration-resistant prostate cancer. Ann Oncol. 2008 Apr;19(4):746-51. Epub 2007 Dec 3.	Prostate Cancer sorafenib tosylate NA NA NA Drug Male	NA	NA	NA	NA	NA	NA	prostatic neoplasms	sorafenib	NA
NCT00093509	NA	NA	NA	NA	NA	NA	NA	NA	NA	NA	NA	19994492	Craciunescu OI, Stauffer PR, Soher BJ, Wyatt CR, Arabe O, Maccarini P, Das SK, Cheng KS, Wong TZ, Jones EL, Dewhirst MW, Vujaskovic Z, MacFall JR. Accuracy of real time noninvasive temperature measurements using magnetic resonance thermal imaging in patients treated for high grade extremity soft tissue sarcomas. Med Phys. 2009 Nov;36(11):4848-58.	Sarcoma doxorubicin hydrochloride|ifosfamide and mesna|hyperthermia treatment with an MRI Compatible Radiofrequency Extremity Hyperthermia Applicator|radiation therapy NA NA NA Drug|Drug|Procedure|Radiation All	NA	NA	NA	NA	NA	NA	sarcoma	isophosphamide mustard|liposomal doxorubicin|doxorubicin|ifosfamide|mesna	NA
NCT00093600	NA	NA	NA	NA	NA	NA	NA	NA	NA	NA	NA	22627678	Stone RM, Fischer T, Paquette R, Schiller G, Schiffer CA, Ehninger G, Cortes J, Kantarjian HM, DeAngelo DJ, Huntsman-Labed A, Dutreix C, del Corral A, Giles F. Phase IB study of the FLT3 kinase inhibitor midostaurin with chemotherapy in younger newly diagnosed adult patients with acute myeloid leukemia. Leukemia. 2012 Sep;26(9):2061-8. doi: 10.1038/leu.2012.115. Epub 2012 Apr 27.	Acute Myeloid Leukemia (AML) cytarabine|daunorubicin hydrochloride|midostaurin NA NA NA Drug|Drug|Drug All	PKC412, Daunorubicin, and Cytarabine in Treating Patients With Newly Diagnosed Acute Myeloid Leukemia	Interventional	Completed	Phase 1	2	69	leukemia|leukemia, myeloid|leukemia, myeloid, acute	midostaurin|daunorubicin|cytarabine	NA
NCT00093652	NA	NA	NA	NA	NA	NA	NA	NA	NA	NA	NA	18845990	Javle M, Pande A, Iyer R, Yang G, LeVea C, Wilding G, Black J, Nava H, Nwogu C. Pilot study of gefitinib, oxaliplatin, and radiotherapy for esophageal adenocarcinoma: tissue effect predicts clinical response. Am J Clin Oncol. 2008 Aug;31(4):329-34. doi: 10.1097/COC.0b013e318161dc04.	Esophageal Cancer gefitinib|oxaliplatin|conventional surgery|neoadjuvant therapy|radiation therapy NA NA NA Drug|Drug|Procedure|Procedure|Radiation All	NA	NA	NA	NA	NA	NA	esophageal neoplasms	oxaliplatin|gefitinib	NA
NCT00093769	NA	NA	NA	NA	NA	NA	NA	NA	NA	NA	NA	19770386	de Vos S, Goy A, Dakhil SR, Saleh MN, McLaughlin P, Belt R, Flowers CR, Knapp M, Hart L, Patel-Donnelly D, Glenn M, Gregory SA, Holladay C, Zhang T, Boral AL. Multicenter randomized phase II study of weekly or twice-weekly bortezomib plus rituximab in patients with relapsed or refractory follicular or marginal-zone B-cell lymphoma. J Clin Oncol. 2009 Oct 20;27(30):5023-30. doi: 10.1200/JCO.2008.17.7980. Epub 2009 Sep 21.	Lymphoma bortezomib + rituximab NA NA NA Drug All	NA	NA	NA	NA	NA	NA	lymphoma	rituximab|bortezomib	NA
NCT00093808	NA	NA	NA	NA	NA	NA	NA	NA	NA	NA	NA	22444716	Tan WW, Allred JB, Salim M, Flynn P, Fishkin PA, Stella PJ, Wiesenfeld M, Bernath AM, Fitch TR, Perez EA. Phase II interventional study (N0337) of capecitabine in combination with vinorelbine and trastuzumab for first- or second-line treatment of HER2-positive metastatic breast cancer: a north central cancer treatment group trial. Clin Breast Cancer. 2012 Apr;12(2):81-6. doi: 10.1016/j.clbc.2012.01.001.	Breast Cancer trastuzumab|capecitabine|vinorelbine tartrate NA NA NA Biological|Drug|Drug All	NA	NA	NA	NA	NA	NA	breast neoplasms	trastuzumab|capecitabine|vinorelbine	NA
NCT00093834	NA	NA	NA	NA	NA	NA	NA	NA	NA	NA	NA	15018740	Emens LA, Armstrong D, Biedrzycki B, Davidson N, Davis-Sproul J, Fetting J, Jaffee E, Onners B, Piantadosi S, Reilly RT, Stearns V, Tartakovsky I, Visvanathan K, Wolff A. A phase I vaccine safety and chemotherapy dose-finding trial of an allogeneic GM-CSF-secreting breast cancer vaccine given in a specifically timed sequence with immunomodulatory doses of cyclophosphamide and doxorubicin. Hum Gene Ther. 2004 Mar;15(3):313-37.	Breast Cancer allogeneic GM-CSF-secreting breast cancer vaccine|cyclophosphamide|doxorubicin hydrochloride NA NA NA Biological|Drug|Drug Female	NA	NA	NA	NA	NA	NA	breast neoplasms	liposomal doxorubicin|cyclophosphamide|doxorubicin	NA
NCT00093847	NA	NA	NA	NA	NA	NA	NA	NA	NA	NA	NA	20595412	Papakostas GI, Mischoulon D, Shyu I, Alpert JE, Fava M. S-adenosyl methionine (SAMe) augmentation of serotonin reuptake inhibitors for antidepressant nonresponders with major depressive disorder: a double-blind, randomized clinical trial. Am J Psychiatry. 2010 Aug;167(8):942-8. doi: 10.1176/appi.ajp.2009.09081198. Epub 2010 Jul 1.	Depression S-adenosyl methione (SAMe)|Placebo Parallel Assignment Treatment Randomized Drug|Drug All	Optimizing the Effectiveness of Selective Serotonin Reuptake Inhibitors (SSRIs) in Treatment-Resistant Depression	Interventional	Completed	Phase 2	2	73	depressive disorder, treatment-resistant|depressive disorder|depression	NA	NA
NCT00093873	NA	NA	NA	NA	NA	NA	NA	NA	NA	NA	NA	17557949	Rosen LS, Kurzrock R, Mulay M, Van Vugt A, Purdom M, Ng C, Silverman J, Koutsoukos A, Sun YN, Bass MB, Xu RY, Polverino A, Wiezorek JS, Chang DD, Benjamin R, Herbst RS. Safety, pharmacokinetics, and efficacy of AMG 706, an oral multikinase inhibitor, in patients with advanced solid tumors. J Clin Oncol. 2007 Jun 10;25(17):2369-76.	Tumors Anti-angiogenesis|AMG 706 NA NA NA Drug|Drug All	NA	NA	NA	NA	NA	NA	neoplasms	motesanib diphosphate	NA
NCT00093886	NA	NA	NA	NA	NA	NA	NA	NA	NA	NA	NA	18806012	Aronson S, Dyke CM, Stierer KA, Levy JH, Cheung AT, Lumb PD, Kereiakes DJ, Newman MF. The ECLIPSE trials: comparative studies of clevidipine to nitroglycerin, sodium nitroprusside, and nicardipine for acute hypertension treatment in cardiac surgery patients. Anesth Analg. 2008 Oct;107(4):1110-21. doi: 10.1213/ane.0b013e31818240db.	Hypertension clevidipine|nitroglycerin Parallel Assignment Treatment Randomized Drug|Drug All	Clevidipine in the Perioperative Treatment of Hypertension (ECLIPSE-NTG)	Interventional	Completed	Phase 3	2	629	hypertension	clevidipine|nitroglycerin	NA
NCT00093912	NA	NA	NA	NA	NA	NA	NA	NA	NA	NA	NA	18806012	Aronson S, Dyke CM, Stierer KA, Levy JH, Cheung AT, Lumb PD, Kereiakes DJ, Newman MF. The ECLIPSE trials: comparative studies of clevidipine to nitroglycerin, sodium nitroprusside, and nicardipine for acute hypertension treatment in cardiac surgery patients. Anesth Analg. 2008 Oct;107(4):1110-21. doi: 10.1213/ane.0b013e31818240db.	Hypertension clevidipine|sodium nitroprusside Parallel Assignment Treatment Randomized Drug|Drug All	Clevidipine in the Perioperative Treatment of Hypertension (ECLISPE-SNP)	Interventional	Completed	Phase 3	2	739	hypertension	nitroprusside|clevidipine	NA
NCT00093925	NA	NA	NA	NA	NA	NA	NA	NA	NA	NA	NA	18806012	Aronson S, Dyke CM, Stierer KA, Levy JH, Cheung AT, Lumb PD, Kereiakes DJ, Newman MF. The ECLIPSE trials: comparative studies of clevidipine to nitroglycerin, sodium nitroprusside, and nicardipine for acute hypertension treatment in cardiac surgery patients. Anesth Analg. 2008 Oct;107(4):1110-21. doi: 10.1213/ane.0b013e31818240db.	Hypertension clevidipine|nicardipine Parallel Assignment Treatment Randomized Drug|Drug All	Clevidipine in the Postoperative Treatment of Hypertension (ECLIPSE-NIC)	Interventional	Completed	Phase 3	2	739	hypertension	clevidipine|nicardipine	NA
NCT00093964	NA	NA	NA	NA	NA	NA	NA	NA	NA	NA	NA	18981465	Reardon DA, Fink KL, Mikkelsen T, Cloughesy TF, O'Neill A, Plotkin S, Glantz M, Ravin P, Raizer JJ, Rich KM, Schiff D, Shapiro WR, Burdette-Radoux S, Dropcho EJ, Wittemer SM, Nippgen J, Picard M, Nabors LB. Randomized phase II study of cilengitide, an integrin-targeting arginine-glycine-aspartic acid peptide, in recurrent glioblastoma multiforme. J Clin Oncol. 2008 Dec 1;26(34):5610-7. doi: 10.1200/JCO.2008.16.7510. Epub 2008 Nov 3.	Glioblastoma Multiforme Cilengitide 500 mg|Cilengitide 2000 mg Parallel Assignment Treatment Randomized Drug|Drug All	Cilengitide (EMD 121974) for Recurrent Glioblastoma Multiforme (Brain Tumor)	Interventional	Completed	Phase 2	2	81	glioblastoma	NA	NA
NCT00093977	NA	NA	NA	NA	NA	NA	NA	NA	NA	NA	NA	19954265	Horowitz J, Agarwal A, Huang F, Gitlin M, Gandra SR, Cangialose CB. Empirical methods to calculate an erythropoiesis-stimulating agent dose conversion ratio in nondialyzed patients with chronic kidney disease. J Manag Care Pharm. 2009 Nov-Dec;15(9):741-50.	Chronic Kidney Disease|Kidney Disease darbepoetin alfa SF NA NA NA Drug All	NA	NA	NA	NA	NA	NA	kidney diseases|renal insufficiency, chronic	darbepoetin alfa	NA
NCT00094133	NA	NA	NA	NA	NA	NA	NA	NA	NA	NA	NA	18809612	Elkins G, Marcus J, Stearns V, Perfect M, Rajab MH, Ruud C, Palamara L, Keith T. Randomized trial of a hypnosis intervention for treatment of hot flashes among breast cancer survivors. J Clin Oncol. 2008 Nov 1;26(31):5022-6. doi: 10.1200/JCO.2008.16.6389. Epub 2008 Sep 22.	Breast Cancer|Cancer Survivor|Hot Flashes hot flashes attenuation|hypnotherapy NA NA NA Procedure|Procedure Female	NA	NA	NA	NA	NA	NA	hot flashes|breast neoplasms	NA	NA
NCT00094211	NA	NA	NA	NA	NA	NA	NA	NA	NA	NA	NA	11445760	Stewart AL, Mills KM, King AC, Haskell WL, Gillis D, Ritter PL. CHAMPS physical activity questionnaire for older adults: outcomes for interventions. Med Sci Sports Exerc. 2001 Jul;33(7):1126-41.	Cardiovascular Diseases|Heart Diseases NA NA NA NA NA All	NA	NA	NA	NA	NA	NA	cardiovascular diseases|heart diseases	NA	NA
NCT00094380	NA	NA	NA	NA	NA	NA	NA	NA	NA	NA	NA	15807196	Davidson A, Diamond B, Wofsy D, Daikh D. Block and tackle: CTLA4Ig takes on lupus. Lupus. 2005;14(3):197-203. Review.	Lupus Erythematosus, Systemic|Lupus Nephritis CTLA4-IgG4m (RG2077)|Cyclophosphamide Parallel Assignment Treatment Randomized Drug|Drug All	Treating Systemic Lupus Erythematosus (SLE) Patients With CTLA4-IgG4m (RG2077)	Interventional	Completed	Phase 1/Phase 2	3	6	nephritis|lupus erythematosus, systemic|lupus nephritis	cyclophosphamide	NA
NCT00094484	NA	NA	NA	NA	NA	NA	NA	NA	NA	NA	NA	19110359	Chonchol M, Locatelli F, Abboud HE, Charytan C, de Francisco AL, Jolly S, Kaplan M, Roger SD, Sarkar S, Albizem MB, Mix TC, Kubo Y, Block GA. A randomized, double-blind, placebo-controlled study to assess the efficacy and safety of cinacalcet HCl in participants with CKD not receiving dialysis. Am J Kidney Dis. 2009 Feb;53(2):197-207. doi: 10.1053/j.ajkd.2008.09.021. Epub 2008 Dec 24.	Chronic Kidney Disease|Kidney Disease Cinacalcet HCl NA NA NA Drug All	NA	NA	NA	NA	NA	NA	kidney diseases|hyperparathyroidism|renal insufficiency, chronic|hyperparathyroidism, secondary	cinacalcet	NA
NCT00094497	NA	NA	NA	NA	NA	NA	NA	NA	NA	NA	NA	22551107	Fassnacht M, Terzolo M, Allolio B, Baudin E, Haak H, Berruti A, Welin S, Schade-Brittinger C, Lacroix A, Jarzab B, Sorbye H, Torpy DJ, Stepan V, Schteingart DE, Arlt W, Kroiss M, Leboulleux S, Sperone P, Sundin A, Hermsen I, Hahner S, Willenberg HS, Tabarin A, Quinkler M, de la Fouchardière C, Schlumberger M, Mantero F, Weismann D, Beuschlein F, Gelderblom H, Wilmink H, Sender M, Edgerly M, Kenn W, Fojo T, Müller HH, Skogseid B; FIRM-ACT Study Group. Combination chemotherapy in advanced adrenocortical carcinoma. N Engl J Med. 2012 Jun 7;366(23):2189-97. doi: 10.1056/NEJMoa1200966. Epub 2012 May 2.	Carcinoma, Adrenal Cortical Streptozotocin|Mitotane|Doxorubicin|Cisplatin|Etoposide Parallel Assignment Treatment Randomized Drug|Drug|Drug|Drug|Drug All	Trial in Locally Advanced and Metastatic Adrenocortical Carcinoma Treatment (FIRM-ACT)	Interventional	Completed	Phase 3	2	304	carcinoma|adrenocortical carcinoma	doxorubicin|etoposide|streptozocin|mitotane	NA
NCT00094614	NA	NA	NA	NA	NA	NA	NA	NA	NA	NA	NA	15522375	Repka MX, Cotter SA, Beck RW, Kraker RT, Birch EE, Everett DF, Hertle RW, Holmes JM, Quinn GE, Sala NA, Scheiman MM, Stager DR Sr, Wallace DK; Pediatric Eye Disease Investigator Group. A randomized trial of atropine regimens for treatment of moderate amblyopia in children. Ophthalmology. 2004 Nov;111(11):2076-85.	Amblyopia Atropine Parallel Assignment Treatment Randomized Drug All	NA	NA	NA	NA	NA	NA	amblyopia	atropine	NA
NCT00095082	NA	NA	NA	NA	NA	NA	NA	NA	NA	NA	NA	19922879	Heller S, Koenen C, Bode B. Comparison of insulin detemir and insulin glargine in a basal-bolus regimen, with insulin aspart as the mealtime insulin, in patients with type 1 diabetes: a 52-week, multinational, randomized, open-label, parallel-group, treat-to-target noninferiority trial. Clin Ther. 2009 Oct;31(10):2086-97. doi: 10.1016/j.clinthera.2009.10.006.	Diabetes|Diabetes Mellitus, Type 1 insulin detemir|insulin glargine|insulin aspart Parallel Assignment Treatment Randomized Drug|Drug|Drug All	NA	NA	NA	NA	NA	NA	diabetes mellitus|diabetes mellitus, type 1	insulin aspart|insulin|insulin detemir|insulin, globin zinc|insulin glargine	NA
NCT00095264	NA	NA	NA	NA	NA	NA	NA	NA	NA	NA	NA	18540943	Gabrilove J, Paquette R, Lyons RM, Mushtaq C, Sekeres MA, Tomita D, Dreiling L. Phase 2, single-arm trial to evaluate the effectiveness of darbepoetin alfa for correcting anaemia in patients with myelodysplastic syndromes. Br J Haematol. 2008 Jul;142(3):379-93. doi: 10.1111/j.1365-2141.2008.07181.x. Epub 2008 Jun 6.	Myelodysplastic Syndromes Darbepoetin Alfa NA NA NA Drug All	NA	NA	NA	NA	NA	NA	syndrome|myelodysplastic syndromes|preleukemia	darbepoetin alfa	NA
NCT00095277	NA	NA	NA	NA	NA	NA	NA	NA	NA	NA	NA	18586927	Gordon D, Nichols G, Ben-Jacob A, Tomita D, Lillie T, Miller C. Treating anemia of cancer with every-4-week darbepoetin alfa: final efficacy and safety results from a phase II, randomized, double-blind, placebo-controlled study. Oncologist. 2008 Jun;13(6):715-24. doi: 10.1634/theoncologist.2007-0241.	Anemia Darbepoetin Alfa Parallel Assignment Treatment Randomized Drug All	NA	NA	NA	NA	NA	NA	anemia	darbepoetin alfa	NA
NCT00095446	NA	NA	NA	NA	NA	NA	NA	NA	NA	NA	NA	18275357	Wittlin SD, Marcus AO, Weng CS, Howard CP, Schorr AB; CONTROL Study Group. Evaluation of treatment satisfaction associated with the use of insulin aspart in continuous subcutaneous insulin infusion. Diabetes Technol Ther. 2008 Feb;10(1):1-10. doi: 10.1089/dia.2007.0234.	Diabetes|Diabetes Mellitus, Type 1|Diabetes Mellitus, Type 2 insulin aspart NA NA NA Drug All	NA	NA	NA	NA	NA	NA	diabetes mellitus|diabetes mellitus, type 2|diabetes mellitus, type 1	insulin aspart	NA
NCT00095654	NA	NA	NA	NA	NA	NA	NA	NA	NA	NA	NA	16980380|16997664	DREAM Trial Investigators, Bosch J, Yusuf S, Gerstein HC, Pogue J, Sheridan P, Dagenais G, Diaz R, Avezum A, Lanas F, Probstfield J, Fodor G, Holman RR. Effect of ramipril on the incidence of diabetes. N Engl J Med. 2006 Oct 12;355(15):1551-62. Epub 2006 Sep 15.|DREAM (Diabetes REduction Assessment with ramipril and rosiglitazone Medication) Trial Investigators, Gerstein HC, Yusuf S, Bosch J, Pogue J, Sheridan P, Dinccag N, Hanefeld M, Hoogwerf B, Laakso M, Mohan V, Shaw J, Zinman B, Holman RR. Effect of rosiglitazone on the frequency of diabetes in patients with impaired glucose tolerance or impaired fasting glucose: a randomised controlled trial. Lancet. 2006 Sep 23;368(9541):1096-105. Erratum in: Lancet. 2006 Nov 18;368(9549):1770.	Cardiovascular Disease|Glucose Metabolism Disorders|Impaired Glucose Tolerance Ramipril|Rosiglitazone NA NA NA Drug|Drug All	NA	NA	NA	NA	NA	NA	metabolic diseases|glucose metabolism disorders|cardiovascular diseases|glucose intolerance	rosiglitazone|ramipril	NA
NCT00095836	NA	NA	NA	NA	NA	NA	NA	NA	NA	NA	NA	17985985	Pennell NA, Daniels GH, Haddad RI, Ross DS, Evans T, Wirth LJ, Fidias PH, Temel JS, Gurubhagavatula S, Heist RS, Clark JR, Lynch TJ. A phase II study of gefitinib in patients with advanced thyroid cancer. Thyroid. 2008 Mar;18(3):317-23.	Head and Neck Cancer Gefitinib NA NA NA Drug All	NA	NA	NA	NA	NA	NA	thyroid neoplasms	gefitinib	NA
NCT00095875	NA	NA	NA	NA	NA	NA	NA	NA	NA	NA	NA	23414589	Haddad R, O'Neill A, Rabinowits G, Tishler R, Khuri F, Adkins D, Clark J, Sarlis N, Lorch J, Beitler JJ, Limaye S, Riley S, Posner M. Induction chemotherapy followed by concurrent chemoradiotherapy (sequential chemoradiotherapy) versus concurrent chemoradiotherapy alone in locally advanced head and neck cancer (PARADIGM): a randomised phase 3 trial. Lancet Oncol. 2013 Mar;14(3):257-64. doi: 10.1016/S1470-2045(13)70011-1. Epub 2013 Feb 13.	Head and Neck Cancer carboplatin|cisplatin|docetaxel|fluorouracil Parallel Assignment Treatment Randomized Drug|Drug|Drug|Drug All	Combination Chemotherapy and Radiation in Treating Patients With Stage III or IV Head and Neck Cancer (Paradigm Trial)	Interventional	Completed	Phase 3	2	145	head and neck neoplasms	fluorouracil|docetaxel|carboplatin	NA
NCT00095927	NA	NA	NA	NA	NA	NA	NA	NA	NA	NA	NA	19634161	Haddad R, Sonis S, Posner M, Wirth L, Costello R, Braschayko P, Allen A, Mahadevan A, Flynn J, Burke E, Li Y, Tishler RB. Randomized phase 2 study of concomitant chemoradiotherapy using weekly carboplatin/paclitaxel with or without daily subcutaneous amifostine in patients with locally advanced head and neck cancer. Cancer. 2009 Oct 1;115(19):4514-23. doi: 10.1002/cncr.24525.	Chemotherapeutic Agent Toxicity|Head and Neck Cancer|Mucositis|Radiation Toxicity|Xerostomia Amifostine|Carboplatin|Paclitaxel|radiation Parallel Assignment Treatment Randomized Drug|Drug|Drug|Radiation All	Randomized Amifostine For SCCHN	Interventional	Completed	Phase 2	2	58	mucositis|head and neck neoplasms|xerostomia	carboplatin|amifostine|paclitaxel	NA
NCT00095953	NA	NA	NA	NA	NA	NA	NA	NA	NA	NA	NA	17962907	Lee CW, Bélanger K, Rao SC, Petrella TM, Tozer RG, Wood L, Savage KJ, Eisenhauer EA, Synold TW, Wainman N, Seymour L. A phase II study of ispinesib (SB-715992) in patients with metastatic or recurrent malignant melanoma: a National Cancer Institute of Canada Clinical Trials Group trial. Invest New Drugs. 2008 Jun;26(3):249-55. Epub 2007 Oct 26.	Melanoma (Skin) ispinesib NA NA NA Drug All	NA	NA	NA	NA	NA	NA	melanoma	NA	NA
NCT00095992	NA	NA	NA	NA	NA	NA	NA	NA	NA	NA	NA	18196204	Knox JJ, Gill S, Synold TW, Biagi JJ, Major P, Feld R, Cripps C, Wainman N, Eisenhauer E, Seymour L. A phase II and pharmacokinetic study of SB-715992, in patients with metastatic hepatocellular carcinoma: a study of the National Cancer Institute of Canada Clinical Trials Group (NCIC CTG IND.168). Invest New Drugs. 2008 Jun;26(3):265-72. doi: 10.1007/s10637-007-9103-2. Epub 2008 Jan 15.	Liver Cancer ispinesib NA NA NA Drug All	NA	NA	NA	NA	NA	NA	liver neoplasms	NA	NA
NCT00096018	NA	NA	NA	NA	NA	NA	NA	NA	NA	NA	NA	16051743	Chanan-Khan A, Miller KC, Takeshita K, Koryzna A, Donohue K, Bernstein ZP, Mohr A, Klippenstein D, Wallace P, Zeldis JB, Berger C, Czuczman MS. Results of a phase 1 clinical trial of thalidomide in combination with fludarabine as initial therapy for patients with treatment-requiring chronic lymphocytic leukemia (CLL). Blood. 2005 Nov 15;106(10):3348-52. Epub 2005 Jul 28.	Leukemia fludarabine phosphate|thalidomide NA NA NA Drug|Drug All	NA	NA	NA	NA	NA	NA	leukemia, lymphoid|leukemia|leukemia, lymphocytic, chronic, b-cell	fludarabine|thalidomide|fludarabine phosphate	NA
NCT00096031	NA	NA	NA	NA	NA	NA	NA	NA	NA	NA	NA	NA	Gold PJ, Goldman B, Iqbal S, et al.: Cetuximab as second-line therapy in patients with metastatic esophageal cancer: a phase II Southwest Oncology Group study. [Abstract] American Society of Clinical Oncology 2008 Gastrointestinal Cancers Symposium, 25-27 January 2008, Orlando, FL. A-96, 2008.	Esophageal Cancer cetuximab NA NA NA Biological All	NA	NA	NA	NA	NA	NA	esophageal neoplasms	cetuximab	NA
NCT00096174	NA	NA	NA	NA	NA	NA	NA	NA	NA	NA	NA	NA	Langer CJ, Lee JW, Patel UA, et al.: Preliminary analysis of ECOG 3303: concurrent radiation (RT), cisplatin (DDP) and cetuximab (C) in unresectable, locally advanced (LA) squamous cell carcinoma of the head and neck (SCCHN). [Abstract] J Clin Oncol 26 (Suppl 15): A-6006, 2008.	Head and Neck Cancer cetuximab C225|cisplatin|radiation therapy NA NA NA Biological|Drug|Radiation All	NA	NA	NA	NA	NA	NA	carcinoma, squamous cell|carcinoma|squamous cell carcinoma of head and neck	cisplatin|cetuximab	NA
NCT00096226	NA	NA	NA	NA	NA	NA	NA	NA	NA	NA	NA	22543206|NA	Suntharalingam M, Paulus R, Edelman MJ, Krasna M, Burrows W, Gore E, Wilson LD, Choy H. Radiation therapy oncology group protocol 02-29: a phase II trial of neoadjuvant therapy with concurrent chemotherapy and full-dose radiation therapy followed by surgical resection and consolidative therapy for locally advanced non-small cell carcinoma of the lung. Int J Radiat Oncol Biol Phys. 2012 Oct 1;84(2):456-63. doi: 10.1016/j.ijrobp.2011.11.069. Epub 2012 Apr 28.|Suntharalingam M, Paulus R, Edelman MJ, et al.: RTOG 0229: A phase II trial of neoadjuvant therapy with concurrent chemotherapy and high-dose radiotherapy (XRT) followed by resection and consolidative therapy for LA-NSCLC. [Abstract] J Clin Oncol 28 (Suppl 15): A-7024, 2010.	Lung Cancer Induction Carboplatin|Induction Paclitaxel|Resection|Consolidation Carboplatin|Radiation Therapy|Consolidation Paclitaxel NA NA NA Drug|Drug|Procedure|Drug|Radiation|Drug All	NA	NA	NA	NA	NA	NA	lung neoplasms	paclitaxel|carboplatin|albumin-bound paclitaxel	NA
NCT00096291	NA	NA	NA	NA	NA	NA	NA	NA	NA	NA	NA	15774788|15728611	Taghian AG, Abi-Raad R, Assaad SI, Casty A, Ancukiewicz M, Yeh E, Molokhia P, Attia K, Sullivan T, Kuter I, Boucher Y, Powell SN. Paclitaxel decreases the interstitial fluid pressure and improves oxygenation in breast cancers in patients treated with neoadjuvant chemotherapy: clinical implications. J Clin Oncol. 2005 Mar 20;23(9):1951-61.|Yeh E, Slanetz P, Kopans DB, Rafferty E, Georgian-Smith D, Moy L, Halpern E, Moore R, Kuter I, Taghian A. Prospective comparison of mammography, sonography, and MRI in patients undergoing neoadjuvant chemotherapy for palpable breast cancer. AJR Am J Roentgenol. 2005 Mar;184(3):868-77.	Breast Cancer Doxorubicin followed by Paclitaxel|Paclitaxel followed by Doxorubicin Parallel Assignment Basic Science Randomized Other|Other Female	Neoadjuvant Chemotherapy Using Doxorubicin and Paclitaxel in Treating Women With Large Breast Cancer	Interventional	Completed	Phase 2	2	62	breast neoplasms	albumin-bound paclitaxel|liposomal doxorubicin|doxorubicin|paclitaxel	NA
NCT00096317	NA	NA	NA	NA	NA	NA	NA	NA	NA	NA	NA	18451235	Goel S, Cohen M, Cömezoglu SN, Perrin L, André F, Jayabalan D, Iacono L, Comprelli A, Ly VT, Zhang D, Xu C, Humphreys WG, McDaid H, Goldberg G, Horwitz SB, Mani S. The effect of ketoconazole on the pharmacokinetics and pharmacodynamics of ixabepilone: a first in class epothilone B analogue in late-phase clinical development. Clin Cancer Res. 2008 May 1;14(9):2701-9. doi: 10.1158/1078-0432.CCR-07-4151.	Unspecified Adult Solid Tumor, Protocol Specific ixabepilone|ketoconazole NA NA NA Drug|Drug All	NA	NA	NA	NA	NA	NA	NA	ketoconazole	NA
NCT00096460	8263129	4513638	Kaplan-Meier Survival Probability	85.7		NA	63.3	100	95	NA		21073974	Tomblyn MR, Ewell M, Bredeson C, Kahl BS, Goodman SA, Horowitz MM, Vose JM, Negrin RS, Laport GG. Autologous versus reduced-intensity allogeneic hematopoietic cell transplantation for patients with chemosensitive follicular non-Hodgkin lymphoma beyond first complete response or first partial response. Biol Blood Marrow Transplant. 2011 Jul;17(7):1051-7. doi: 10.1016/j.bbmt.2010.11.004. Epub 2010 Nov 10.	Follicular Lymphoma|Recurrent Grade 1 Follicular Lymphoma|Recurrent Grade 2 Follicular Lymphoma|Recurrent Grade 3 Follicular Lymphoma Cyclophosphamide and Rituximab|Filgrastim|Chemotherapy or Radiation therapy|Non-myeloablative Conditioning regimen|Allogeneic transplant|Autologous transplant|Rituximab maintenance therapy|GVHD Prophylaxis NA NA NA Drug|Drug|Radiation|Drug|Procedure|Procedure|Drug|Drug All	Autologous or Donor Stem Cell Transplantation in Treating Patients With Recurrent Non-Hodgkin's Lymphoma (BMT CTN 0202)	Interventional	Terminated	Phase 2/Phase 3	2	30	lymphoma|lymphoma, follicular|lymphoma, non-hodgkin	fludarabine|carmustine|rituximab|etoposide|tacrolimus|cyclophosphamide|methotrexate	Lymphoma Progression-free Survival
NCT00096460	8263129	4513639	Kaplan-Meier Survival Probability	62.7		NA	43.8	89.6	95	NA		21073974	Tomblyn MR, Ewell M, Bredeson C, Kahl BS, Goodman SA, Horowitz MM, Vose JM, Negrin RS, Laport GG. Autologous versus reduced-intensity allogeneic hematopoietic cell transplantation for patients with chemosensitive follicular non-Hodgkin lymphoma beyond first complete response or first partial response. Biol Blood Marrow Transplant. 2011 Jul;17(7):1051-7. doi: 10.1016/j.bbmt.2010.11.004. Epub 2010 Nov 10.	Follicular Lymphoma|Recurrent Grade 1 Follicular Lymphoma|Recurrent Grade 2 Follicular Lymphoma|Recurrent Grade 3 Follicular Lymphoma Cyclophosphamide and Rituximab|Filgrastim|Chemotherapy or Radiation therapy|Non-myeloablative Conditioning regimen|Allogeneic transplant|Autologous transplant|Rituximab maintenance therapy|GVHD Prophylaxis NA NA NA Drug|Drug|Radiation|Drug|Procedure|Procedure|Drug|Drug All	Autologous or Donor Stem Cell Transplantation in Treating Patients With Recurrent Non-Hodgkin's Lymphoma (BMT CTN 0202)	Interventional	Terminated	Phase 2/Phase 3	2	30	lymphoma|lymphoma, follicular|lymphoma, non-hodgkin	fludarabine|carmustine|rituximab|etoposide|tacrolimus|cyclophosphamide|methotrexate	Lymphoma Progression-free Survival
NCT00096486	NA	NA	NA	NA	NA	NA	NA	NA	NA	NA	NA	20871262	Price KA, Azzoli CG, Krug LM, Pietanza MC, Rizvi NA, Pao W, Kris MG, Riely GJ, Heelan RT, Arcila ME, Miller VA. Phase II trial of gefitinib and everolimus in advanced non-small cell lung cancer. J Thorac Oncol. 2010 Oct;5(10):1623-9. doi: 10.1097/JTO.0b013e3181ec1531.	Lung Cancer everolimus|gefitinib NA NA NA Drug|Drug All	NA	NA	NA	NA	NA	NA	carcinoma, non-small-cell lung|lung neoplasms	gefitinib|everolimus	NA
NCT00096525	NA	NA	NA	NA	NA	NA	NA	NA	NA	NA	NA	18161005	Patel PH, Kondagunta GV, Schwartz L, Ishill N, Bacik J, DeLuca J, Russo P, Motzer RJ. Phase II trial of lenalidomide in patients with metastatic renal cell carcinoma. Invest New Drugs. 2008 Jun;26(3):273-6. Epub 2007 Dec 27.	Kidney Cancer lenalidomide NA NA NA Drug All	NA	NA	NA	NA	NA	NA	kidney neoplasms|carcinoma, renal cell	lenalidomide	NA
NCT00096590	NA	NA	NA	NA	NA	NA	NA	NA	NA	NA	NA	17570509	Horne MK 3rd, Merryman PK, Cullinane AM, Nghiem K, Alexander HR. The impact of major surgery on blood coagulation factors and thrombin generation. Am J Hematol. 2007 Sep;82(9):815-20.	Thromboembolism|Unspecified Adult Solid Tumor, Protocol Specific coagulation study|immunoenzyme technique|laboratory biomarker analysis|physiologic testing|study of high risk factors NA NA NA Other|Other|Other|Other|Procedure All	NA	NA	NA	NA	NA	NA	thromboembolism	NA	NA
NCT00096655	NA	NA	NA	NA	NA	NA	NA	NA	NA	NA	NA	17324131|17476675|16339095	Feagan BG, Reinisch W, Rutgeerts P, Sandborn WJ, Yan S, Eisenberg D, Bala M, Johanns J, Olson A, Hanauer SB. The effects of infliximab therapy on health-related quality of life in ulcerative colitis patients. Am J Gastroenterol. 2007 Apr;102(4):794-802. Epub 2007 Feb 23. Erratum in: Am J Gastroenterol. 2007 Jun;102(6):1338.|Reinisch W, Sandborn WJ, Bala M, Yan S, Feagan BG, Rutgeerts P, Radford-Smith G, Xu S, Eisenberg D, Olson A, Colombel JF. Response and remission are associated with improved quality of life, employment and disability status, hours worked, and productivity of patients with ulcerative colitis. Inflamm Bowel Dis. 2007 Sep;13(9):1135-40.|Rutgeerts P, Sandborn WJ, Feagan BG, Reinisch W, Olson A, Johanns J, Travers S, Rachmilewitz D, Hanauer SB, Lichtenstein GR, de Villiers WJ, Present D, Sands BE, Colombel JF. Infliximab for induction and maintenance therapy for ulcerative colitis. N Engl J Med. 2005 Dec 8;353(23):2462-76. Erratum in: N Engl J Med. 2006 May 18;354(20):2200.	Ulcerative Colitis Infliximab Parallel Assignment Treatment Randomized Drug All	NA	NA	NA	NA	NA	NA	colitis|colitis, ulcerative|ulcer	infliximab	NA
NCT00096733	NA	NA	NA	NA	NA	NA	NA	NA	NA	NA	NA	NA|18505689|18054553|18976306|22335782|21688284|18756453|22821361|17511683|20199501|22994906|20130466|19177435|16135918|21360649|19120082|17192908|17565325|17668879|21445924	Berg CL, Abecassis M, Brown RS, Everhart JE, Gillespie BW, Hulbert-Shearon TE, Merion RM. Living donor liver transplantation reduces the risk of death of transplant candidates. Hepatology 2004; 40(4)(Suppl 1): 209A.|Ghobrial RM, Freise CE, Trotter JF, Tong L, Ojo AO, Fair JH, Fisher RA, Emond JC, Koffron AJ, Pruett TL, Olthoff KM; A2ALL Study Group. Donor morbidity after living donation for liver transplantation. Gastroenterology. 2008 Aug;135(2):468-76. doi: 10.1053/j.gastro.2008.04.018. Epub 2008 Apr 22.|Berg CL, Gillespie BW, Merion RM, Brown RS Jr, Abecassis MM, Trotter JF, Fisher RA, Freise CE, Ghobrial RM, Shaked A, Fair JH, Everhart JE; A2ALL Study Group. Improvement in survival associated with adult-to-adult living donor liver transplantation. Gastroenterology. 2007 Dec;133(6):1806-13. Epub 2007 Sep 14.|Freise CE, Gillespie BW, Koffron AJ, Lok AS, Pruett TL, Emond JC, Fair JH, Fisher RA, Olthoff KM, Trotter JF, Ghobrial RM, Everhart JE; A2ALL Study Group. Recipient morbidity after living and deceased donor liver transplantation: findings from the A2ALL Retrospective Cohort Study. Am J Transplant. 2008 Dec;8(12):2569-79. doi: 10.1111/j.1600-6143.2008.02440.x. Epub 2008 Oct 24.|Abecassis MM, Fisher RA, Olthoff KM, Freise CE, Rodrigo DR, Samstein B, Kam I, Merion RM; A2ALL Study Group. Complications of living donor hepatic lobectomy--a comprehensive report. Am J Transplant. 2012 May;12(5):1208-17. doi: 10.1111/j.1600-6143.2011.03972.x. Epub 2012 Feb 15.|Berg CL, Merion RM, Shearon TH, Olthoff KM, Brown RS Jr, Baker TB, Everson GT, Hong JC, Terrault N, Hayashi PH, Fisher RA, Everhart JE. Liver transplant recipient survival benefit with living donation in the model for endstage liver disease allocation era. Hepatology. 2011 Oct;54(4):1313-21. doi: 10.1002/hep.24494.|Campsen J, Blei AT, Emond JC, Everhart JE, Freise CE, Lok AS, Saab S, Wisniewski KA, Trotter JF; Adult-to-Adult Living Donor Liver Transplantation Cohort Study Group. Outcomes of living donor liver transplantation for acute liver failure: the adult-to-adult living donor liver transplantation cohort study. Liver Transpl. 2008 Sep;14(9):1273-80. doi: 10.1002/lt.21500.|Everson GT, Terrault NA, Lok AS, Rodrigo del R, Brown RS Jr, Saab S, Shiffman ML, Al-Osaimi AM, Kulik LM, Gillespie BW, Everhart JE; Adult-to-Adult Living Donor Liver Transplantation Cohort Study. A randomized controlled trial of pretransplant antiviral therapy to prevent recurrence of hepatitis C after liver transplantation. Hepatology. 2013 May;57(5):1752-62. doi: 10.1002/hep.25976. Epub 2013 Jan 17.|Fisher RA, Kulik LM, Freise CE, Lok AS, Shearon TH, Brown RS Jr, Ghobrial RM, Fair JH, Olthoff KM, Kam I, Berg CL; A2ALL Study Group. Hepatocellular carcinoma recurrence and death following living and deceased donor liver transplantation. Am J Transplant. 2007 Jun;7(6):1601-8.|Gillespie BW, Merion RM, Ortiz-Rios E, Tong L, Shaked A, Brown RS, Ojo AO, Hayashi PH, Berg CL, Abecassis MM, Ashworth AS, Friese CE, Hong JC, Trotter JF, Everhart JE; A2ALL Study Group. Database comparison of the adult-to-adult living donor liver transplantation cohort study (A2ALL) and the SRTR U.S. Transplant Registry. Am J Transplant. 2010 Jul;10(7):1621-33. doi: 10.1111/j.1600-6143.2010.03039.x. Epub 2010 Feb 25.|Kulik LM, Fisher RA, Rodrigo DR, Brown RS Jr, Freise CE, Shaked A, Everhart JE, Everson GT, Hong JC, Hayashi PH, Berg CL, Lok AS; A2ALL Study Group. Outcomes of living and deceased donor liver transplant recipients with hepatocellular carcinoma: results of the A2ALL cohort. Am J Transplant. 2012 Nov;12(11):2997-3007. doi: 10.1111/j.1600-6143.2012.04272.x. Epub 2012 Sep 20.|Merion RM, Shearon TH, Berg CL, Everhart JE, Abecassis MM, Shaked A, Fisher RA, Trotter JF, Brown RS Jr, Terrault NA, Hayashi PH, Hong JC; A2ALL Study Group. Hospitalization rates before and after adult-to-adult living donor or deceased donor liver transplantation. Ann Surg. 2010 Mar;251(3):542-9. doi: 10.1097/SLA.0b013e3181ccb370.|Northup PG, Abecassis MM, Englesbe MJ, Emond JC, Lee VD, Stukenborg GJ, Tong L, Berg CL; Adult-to-Adult Living Donor Liver Transplantation Cohort Study Group. Addition of adult-to-adult living donation to liver transplant programs improves survival but at an increased cost. Liver Transpl. 2009 Feb;15(2):148-62. doi: 10.1002/lt.21671.|Olthoff KM, Merion RM, Ghobrial RM, Abecassis MM, Fair JH, Fisher RA, Freise CE, Kam I, Pruett TL, Everhart JE, Hulbert-Shearon TE, Gillespie BW, Emond JC; A2ALL Study Group. Outcomes of 385 adult-to-adult living donor liver transplant recipients: a report from the A2ALL Consortium. Ann Surg. 2005 Sep;242(3):314-23, discussion 323-5.|Olthoff KM, Abecassis MM, Emond JC, Kam I, Merion RM, Gillespie BW, Tong L; Adult-to-Adult Living Donor Liver Transplantation Cohort Study Group. Outcomes of adult living donor liver transplantation: comparison of the Adult-to-adult Living Donor Liver Transplantation Cohort Study and the national experience. Liver Transpl. 2011 Jul;17(7):789-97. doi: 10.1002/lt.22288.|Shaked A, Ghobrial RM, Merion RM, Shearon TH, Emond JC, Fair JH, Fisher RA, Kulik LM, Pruett TL, Terrault NA; A2ALL Study Group. Incidence and severity of acute cellular rejection in recipients undergoing adult living donor or deceased donor liver transplantation. Am J Transplant. 2009 Feb;9(2):301-8. doi: 10.1111/j.1600-6143.2008.02487.x. Epub 2008 Dec 15.|Terrault NA, Shiffman ML, Lok AS, Saab S, Tong L, Brown RS Jr, Everson GT, Reddy KR, Fair JH, Kulik LM, Pruett TL, Seeff LB; A2ALL Study Group. Outcomes in hepatitis C virus-infected recipients of living donor vs. deceased donor liver transplantation. Liver Transpl. 2007 Jan;13(1):122-9.|Trotter JF, Hill-Callahan MM, Gillespie BW, Nielsen CA, Saab S, Shrestha R, Talamantes MM, Weinrieb RM; A2ALL Study Group. Severe psychiatric problems in right hepatic lobe donors for living donor liver transplantation. Transplantation. 2007 Jun 15;83(11):1506-8.|Trotter JF, Wisniewski KA, Terrault NA, Everhart JE, Kinkhabwala M, Weinrieb RM, Fair JH, Fisher RA, Koffron AJ, Saab S, Merion RM; A2ALL Study Group. Outcomes of donor evaluation in adult-to-adult living donor liver transplantation. Hepatology. 2007 Nov;46(5):1476-84.|Trotter JF, Gillespie BW, Terrault NA, Abecassis MM, Merion RM, Brown RS Jr, Olthoff KM, Hayashi PH, Berg CL, Fisher RA, Everhart JE; Adult-to-Adult Living Donor Liver Transplantation Cohort Study Group. Laboratory test results after living liver donation in the adult-to-adult living donor liver transplantation cohort study. Liver Transpl. 2011 Apr;17(4):409-17. doi: 10.1002/lt.22246.	Cirrhosis|Hepatitis C|Hepatocellular Carcinoma NA NA NA NA NA All	NA	NA	NA	NA	NA	NA	carcinoma, hepatocellular|hepatitis|hepatitis c	NA	NA
NCT00096850	NA	NA	NA	NA	NA	NA	NA	NA	NA	NA	NA	17576825	Acosta EP, Kendall MA, Gerber JG, Alston-Smith B, Koletar SL, Zolopa AR, Agarwala S, Child M, Bertz R, Hosey L, Haas DW. Effect of concomitantly administered rifampin on the pharmacokinetics and safety of atazanavir administered twice daily. Antimicrob Agents Chemother. 2007 Sep;51(9):3104-10. Epub 2007 Jun 18.	HIV Infections|Tuberculosis Atazanavir|Rifampin|Ritonavir NA NA NA Drug|Drug|Drug All	NA	NA	NA	NA	NA	NA	tuberculosis	rifampin|atazanavir sulfate|ritonavir	NA
NCT00097019	NA	NA	NA	NA	NA	NA	NA	NA	NA	NA	NA	18024865	Cannistra SA, Matulonis UA, Penson RT, Hambleton J, Dupont J, Mackey H, Douglas J, Burger RA, Armstrong D, Wenham R, McGuire W. Phase II study of bevacizumab in patients with platinum-resistant ovarian cancer or peritoneal serous cancer. J Clin Oncol. 2007 Nov 20;25(33):5180-6. Erratum in: J Clin Oncol. 2008 Apr 1;26(10):1773.	Ovarian Cancer bevacizumab NA NA NA Drug Female	NA	NA	NA	NA	NA	NA	carcinoma, ovarian epithelial|ovarian neoplasms	bevacizumab	NA
NCT00097032	NA	NA	NA	NA	NA	NA	NA	NA	NA	NA	NA	17854242	Harvey PD, Hassman H, Mao L, Gharabawi GM, Mahmoud RA, Engelhart LM. Cognitive functioning and acute sedative effects of risperidone and quetiapine in patients with stable bipolar I disorder: a randomized, double-blind, crossover study. J Clin Psychiatry. 2007 Aug;68(8):1186-94.	Bipolar Disorder risperidone; quetiapine NA NA NA Drug All	NA	NA	NA	NA	NA	NA	bipolar disorder	quetiapine fumarate|risperidone	NA
NCT00097071	NA	NA	NA	NA	NA	NA	NA	NA	NA	NA	NA	17989308	Weinzimer SA, Ternand C, Howard C, Chang CT, Becker DJ, Laffel LM; Insulin Aspart Pediatric Pump Study Group. A randomized trial comparing continuous subcutaneous insulin infusion of insulin aspart versus insulin lispro in children and adolescents with type 1 diabetes. Diabetes Care. 2008 Feb;31(2):210-5. Epub 2007 Nov 5.	Diabetes|Diabetes Mellitus, Type 1 insulin lispro|insulin aspart Parallel Assignment Treatment Randomized Drug|Drug All	NA	NA	NA	NA	NA	NA	diabetes mellitus|diabetes mellitus, type 1	insulin, globin zinc|insulin lispro|insulin|insulin aspart	NA
NCT00097084	NA	NA	NA	NA	NA	NA	NA	NA	NA	NA	NA	19108786	Hollander P, Cooper J, Bregnhøj J, Pedersen CB. A 52-week, multinational, open-label, parallel-group, noninferiority, treat-to-target trial comparing insulin detemir with insulin glargine in a basal-bolus regimen with mealtime insulin aspart in patients with type 2 diabetes. Clin Ther. 2008 Nov;30(11):1976-87. doi: 10.1016/j.clinthera.2008.11.001.	Diabetes|Diabetes Mellitus, Type 2 insulin detemir|insulin glargine|insulin aspart Parallel Assignment Treatment Randomized Drug|Drug|Drug All	NA	NA	NA	NA	NA	NA	diabetes mellitus|diabetes mellitus, type 2	insulin, globin zinc|insulin aspart|insulin glargine|insulin|insulin detemir	NA
NCT00097123	NA	NA	NA	NA	NA	NA	NA	NA	NA	NA	NA	17027730	Derman RJ, Kodkany BS, Goudar SS, Geller SE, Naik VA, Bellad MB, Patted SS, Patel A, Edlavitch SA, Hartwell T, Chakraborty H, Moss N. Oral misoprostol in preventing postpartum haemorrhage in resource-poor communities: a randomised controlled trial. Lancet. 2006 Oct 7;368(9543):1248-53.	Postpartum Hemorrhage|Pregnancy Misoprostol Parallel Assignment Prevention Randomized Drug Female	NA	NA	NA	NA	NA	NA	hemorrhage|postpartum hemorrhage	misoprostol	NA
NCT00097188	NA	NA	NA	NA	NA	NA	NA	NA	NA	NA	NA	18272891|19491632	Hauser SL, Waubant E, Arnold DL, Vollmer T, Antel J, Fox RJ, Bar-Or A, Panzara M, Sarkar N, Agarwal S, Langer-Gould A, Smith CH; HERMES Trial Group. B-cell depletion with rituximab in relapsing-remitting multiple sclerosis. N Engl J Med. 2008 Feb 14;358(7):676-88. doi: 10.1056/NEJMoa0706383.|Smith CH, Waubant E, Langer-Gould A. Absence of neuromyelitis optica IgG antibody in an active relapsing-remitting multiple sclerosis population. J Neuroophthalmol. 2009 Jun;29(2):104-6. doi: 10.1097/WNO.0b013e3181a63606.	Multiple Sclerosis rituximab NA NA NA Drug All	NA	NA	NA	NA	NA	NA	multiple sclerosis|multiple sclerosis, relapsing-remitting|sclerosis	rituximab	NA
NCT00097214	NA	NA	NA	NA	NA	NA	NA	NA	NA	NA	NA	NA	Bradford DS, Socinski MA, LaRocca RV, Hensing TA, Bordoni RE. Phase II trial of carboplatin plus cetuximab for the treatment of Stage IIIB/IV non-small cell lung cancer (NSCLC). J Clin Oncol, 2007 ASCO Annual Meeting Proceedings Part I. Vol 25, No. 18S (June 20 Supplement), 2007: 18005.	Non-small Cell Lung Cancer Carboplatin|Cetuximab NA NA NA Drug|Biological All	NA	NA	NA	NA	NA	NA	carcinoma, non-small-cell lung|lung neoplasms	carboplatin|cetuximab	NA
NCT00097279	NA	NA	NA	NA	NA	NA	NA	NA	NA	NA	NA	17941873	Raskin P, Matfin G, Schwartz SL, Chaykin L, Chu PL, Braceras R, Wynne A. Addition of biphasic insulin aspart 30 to optimized metformin and pioglitazone treatment of type 2 diabetes mellitus: The ACTION Study (Achieving Control Through Insulin plus Oral ageNts). Diabetes Obes Metab. 2009 Jan;11(1):27-32. Epub 2007 Oct 17.	Diabetes|Diabetes Mellitus, Type 2 biphasic insulin aspart|pioglitazone|metformin Parallel Assignment Treatment Randomized Drug|Drug|Drug All	NA	NA	NA	NA	NA	NA	diabetes mellitus|diabetes mellitus, type 2	biphasic insulins|metformin|pioglitazone|insulin aspart	NA
NCT00097422	NA	NA	NA	NA	NA	NA	NA	NA	NA	NA	NA	18955525	Louie T, Miller M, Donskey C, Mullane K, Goldstein EJ. Clinical outcomes, safety, and pharmacokinetics of OPT-80 in a phase 2 trial with patients with Clostridium difficile infection. Antimicrob Agents Chemother. 2009 Jan;53(1):223-8. doi: 10.1128/AAC.01442-07. Epub 2008 Oct 27.	Diarrhea OPT-80 Parallel Assignment Treatment Randomized Drug All	NA	NA	NA	NA	NA	NA	diarrhea	NA	NA
NCT00097604	NA	NA	NA	NA	NA	NA	NA	NA	NA	NA	NA	18482867	Taibi DM, Vitiello MV, Barsness S, Elmer GW, Anderson GD, Landis CA. A randomized clinical trial of valerian fails to improve self-reported, polysomnographic, and actigraphic sleep in older women with insomnia. Sleep Med. 2009 Mar;10(3):319-28. doi: 10.1016/j.sleep.2008.02.001. Epub 2008 May 14.	Sleep Initiation and Maintenance Disorders Valerian root extract Crossover Assignment Treatment Randomized Dietary Supplement All	Effects of Valerian on Sleep in Healthy Older Adults	Interventional	Completed	Phase 2	2	18	sleep initiation and maintenance disorders	NA	NA
NCT00097630	NA	NA	NA	NA	NA	NA	NA	NA	NA	NA	NA	18191684	Girard TD, Kress JP, Fuchs BD, Thomason JW, Schweickert WD, Pun BT, Taichman DB, Dunn JG, Pohlman AS, Kinniry PA, Jackson JC, Canonico AE, Light RW, Shintani AK, Thompson JL, Gordon SM, Hall JB, Dittus RS, Bernard GR, Ely EW. Efficacy and safety of a paired sedation and ventilator weaning protocol for mechanically ventilated patients in intensive care (Awakening and Breathing Controlled trial): a randomised controlled trial. Lancet. 2008 Jan 12;371(9607):126-34. doi: 10.1016/S0140-6736(08)60105-1.	Aging|Respiration, Artificial SAT: Spontaneous Awakening Trial|SBT: Spontaneous Breathing Trial Parallel Assignment Treatment Randomized Procedure|Procedure All	NA	NA	NA	NA	NA	NA	NA	NA	NA
NCT00097877	NA	NA	NA	NA	NA	NA	NA	NA	NA	NA	NA	20713345|21741089|22509859	Ligthelm RJ, Gylvin T, DeLuzio T, Raskin P. A comparison of twice-daily biphasic insulin aspart 70/30 and once-daily insulin glargine in persons with type 2 diabetes mellitus inadequately controlled on basal insulin and oral therapy: a randomized, open-label study. Endocr Pract. 2011 Jan-Feb;17(1):41-50. doi: 10.4158/EP10079.OR.|Oyer DS, Shepherd MD, Coulter FC, Bhargava A, Deluzio AJ, Chu PL, Trippe BS; Initiateplus Study Group. Efficacy and tolerability of self-titrated biphasic insulin aspart 70/30 in patients aged >65 years with type 2 diabetes: an exploratory post hoc subanalysis of the INITIATEplus trial. Clin Ther. 2011 Jul;33(7):874-83. doi: 10.1016/j.clinthera.2011.05.093. Epub 2011 Jul 8.|Trippe BS, Shepherd MD, Coulter FC, Bhargava A, Brett J, Chu PL, Oyer DS. Efficacy and safety of biphasic insulin aspart 70/30 in type 2 diabetes patients of different race or ethnicity (INITIATEplus trial). Curr Med Res Opin. 2012 Jul;28(7):1203-11. doi: 10.1185/03007995.2012.686444. Epub 2012 Jun 25.	Diabetes|Diabetes Mellitus, Type 2 biphasic insulin aspart|insulin glargine Parallel Assignment Treatment Randomized Drug|Drug All	NA	NA	NA	NA	NA	NA	diabetes mellitus|diabetes mellitus, type 2	insulin aspart|insulin, globin zinc|insulin glargine|biphasic insulins|insulin	NA
NCT00098007	NA	NA	NA	NA	NA	NA	NA	NA	NA	NA	NA	22295178	Zuckermann A, Wang SS, Ross H, Frigerio M, Eisen HJ, Bara C, Hoefer D, Cotrufo M, Dong G, Junge G, Keogh AM. Efficacy and Safety of Low-Dose Cyclosporine with Everolimus and Steroids in de novo Heart Transplant Patients: A Multicentre, Randomized Trial. J Transplant. 2011;2011:535983. doi: 10.1155/2011/535983. Epub 2011 Sep 13.	Heart Transplantation Everolimus (Certican) Parallel Assignment Treatment Randomized Drug All	NA	NA	NA	NA	NA	NA	NA	everolimus	NA
NCT00098241	NA	NA	NA	NA	NA	NA	NA	NA	NA	NA	NA	11583941	Ettenger RB, Grimm EM. Safety and efficacy of TOR inhibitors in pediatric renal transplant recipients. Am J Kidney Dis. 2001 Oct;38(4 Suppl 2):S22-8. Review.	Kidney Transplantation Certican NA NA NA Drug All	NA	NA	NA	NA	NA	NA	NA	everolimus	NA
NCT00098254	8263017	4513580		NA		NA				0.028	Kaplan-Meier	21224376	Kelly RJ, Rajan A, Force J, Lopez-Chavez A, Keen C, Cao L, Yu Y, Choyke P, Turkbey B, Raffeld M, Xi L, Steinberg SM, Wright JJ, Kummar S, Gutierrez M, Giaccone G. Evaluation of KRAS mutations, angiogenic biomarkers, and DCE-MRI in patients with advanced non-small-cell lung cancer receiving sorafenib. Clin Cancer Res. 2011 Mar 1;17(5):1190-9. doi: 10.1158/1078-0432.CCR-10-2331. Epub 2011 Jan 11.	Non-Small-Cell Lung Carcinoma BAY 43-9006 (Sorafenib) NA NA NA Drug All	NA	NA	NA	NA	NA	NA	carcinoma, non-small-cell lung|lung neoplasms	sorafenib	Progression Free Survival Associated With Basic Fibroblast Growth Factor (bFGF)
NCT00098254	8263018	4513581		NA		NA				0.042	Kaplan-Meier	21224376	Kelly RJ, Rajan A, Force J, Lopez-Chavez A, Keen C, Cao L, Yu Y, Choyke P, Turkbey B, Raffeld M, Xi L, Steinberg SM, Wright JJ, Kummar S, Gutierrez M, Giaccone G. Evaluation of KRAS mutations, angiogenic biomarkers, and DCE-MRI in patients with advanced non-small-cell lung cancer receiving sorafenib. Clin Cancer Res. 2011 Mar 1;17(5):1190-9. doi: 10.1158/1078-0432.CCR-10-2331. Epub 2011 Jan 11.	Non-Small-Cell Lung Carcinoma BAY 43-9006 (Sorafenib) NA NA NA Drug All	NA	NA	NA	NA	NA	NA	carcinoma, non-small-cell lung|lung neoplasms	sorafenib	Overall Survival Associated With Basic Fibroblast Growth Factor (bFGF)
NCT00098254	8263019	4513582		NA		NA				0.33	Kaplan-Meier	21224376	Kelly RJ, Rajan A, Force J, Lopez-Chavez A, Keen C, Cao L, Yu Y, Choyke P, Turkbey B, Raffeld M, Xi L, Steinberg SM, Wright JJ, Kummar S, Gutierrez M, Giaccone G. Evaluation of KRAS mutations, angiogenic biomarkers, and DCE-MRI in patients with advanced non-small-cell lung cancer receiving sorafenib. Clin Cancer Res. 2011 Mar 1;17(5):1190-9. doi: 10.1158/1078-0432.CCR-10-2331. Epub 2011 Jan 11.	Non-Small-Cell Lung Carcinoma BAY 43-9006 (Sorafenib) NA NA NA Drug All	NA	NA	NA	NA	NA	NA	carcinoma, non-small-cell lung|lung neoplasms	sorafenib	Correlation of Response to Treatment With KRAS Mutational Status
NCT00098254	8263021	4513583		NA		NA				0.0027	Kaplan-Meier	21224376	Kelly RJ, Rajan A, Force J, Lopez-Chavez A, Keen C, Cao L, Yu Y, Choyke P, Turkbey B, Raffeld M, Xi L, Steinberg SM, Wright JJ, Kummar S, Gutierrez M, Giaccone G. Evaluation of KRAS mutations, angiogenic biomarkers, and DCE-MRI in patients with advanced non-small-cell lung cancer receiving sorafenib. Clin Cancer Res. 2011 Mar 1;17(5):1190-9. doi: 10.1158/1078-0432.CCR-10-2331. Epub 2011 Jan 11.	Non-Small-Cell Lung Carcinoma BAY 43-9006 (Sorafenib) NA NA NA Drug All	NA	NA	NA	NA	NA	NA	carcinoma, non-small-cell lung|lung neoplasms	sorafenib	Overall Survival Reported Separately for Participants With a Change in PLGF Below 11 pg/ml and Above 12 pg/ml
NCT00098371	NA	NA	NA	NA	NA	NA	NA	NA	NA	NA	NA	19826119|24990615|22289993	Lin TS, Ruppert AS, Johnson AJ, Fischer B, Heerema NA, Andritsos LA, Blum KA, Flynn JM, Jones JA, Hu W, Moran ME, Mitchell SM, Smith LL, Wagner AJ, Raymond CA, Schaaf LJ, Phelps MA, Villalona-Calero MA, Grever MR, Byrd JC. Phase II study of flavopiridol in relapsed chronic lymphocytic leukemia demonstrating high response rates in genetically high-risk disease. J Clin Oncol. 2009 Dec 10;27(35):6012-8. doi: 10.1200/JCO.2009.22.6944. Epub 2009 Oct 13.|Pierceall WE, Warner SL, Lena RJ, Doykan C, Blake N, Elashoff M, Hoff DV, Bearss DJ, Cardone MH, Andritsos L, Byrd JC, Lanasa MC, Grever MR, Johnson AJ. Mitochondrial priming of chronic lymphocytic leukemia patients associates Bcl-xL dependence with alvocidib response. Leukemia. 2014 Nov;28(11):2251-4. doi: 10.1038/leu.2014.206. Epub 2014 Jul 3.|Woyach JA, Lozanski G, Ruppert AS, Lozanski A, Blum KA, Jones JA, Flynn JM, Johnson AJ, Grever MR, Heerema NA, Byrd JC. Outcome of patients with relapsed or refractory chronic lymphocytic leukemia treated with flavopiridol: impact of genetic features. Leukemia. 2012 Jun;26(6):1442-4. doi: 10.1038/leu.2011.375. Epub 2012 Jan 13.	B-cell Chronic Lymphocytic Leukemia|Prolymphocytic Leukemia|Refractory Chronic Lymphocytic Leukemia alvocidib NA NA NA Drug All	NA	NA	NA	NA	NA	NA	leukemia, lymphocytic, chronic, b-cell|leukemia, lymphoid|leukemia, prolymphocytic|leukemia	alvocidib	NA
NCT00098384	NA	NA	NA	NA	NA	NA	NA	NA	NA	NA	NA	15897530	DuPont HL, Jiang ZD, Okhuysen PC, Ericsson CD, de la Cabada FJ, Ke S, DuPont MW, Martinez-Sandoval F. A randomized, double-blind, placebo-controlled trial of rifaximin to prevent travelers' diarrhea. Ann Intern Med. 2005 May 17;142(10):805-12. Erratum in: Ann Intern Med. 2005 Aug 2;143(3):239.	Diarrhea rifaximin Parallel Assignment Prevention Randomized Drug All	NA	NA	NA	NA	NA	NA	diarrhea	rifaximin	NA
NCT00098436	NA	NA	NA	NA	NA	NA	NA	NA	NA	NA	NA	20511167	Rizzieri D, LoRusso S, Tse W, Khan K, Advani A, Moore J, Karsten V, Cahill A, Gerson SL. Phase I study of temozolomide and laromustine (VNP40101M) in patients with relapsed or refractory leukemia. Clin Lymphoma Myeloma Leuk. 2010 Jun;10(3):211-6. doi: 10.3816/CLML.2010.n.033.	Leukemia laromustine|temozolomide NA NA NA Drug|Drug All	NA	NA	NA	NA	NA	NA	leukemia	temozolomide	NA
NCT00098553	NA	NA	NA	NA	NA	NA	NA	NA	NA	NA	NA	NA|NA	Rao RD, Allred JB, Windschitl HE, et al.: N0377: results of NCCTG phase II trial of the mTOR inhibitor RAD-001 in metastatic melanoma. [Abstract] J Clin Oncol 25 (Suppl 18): A-8530, 479s, 2007.|Rao RD, Windschitl HE, Allred JB, et al.: Phase II trial of the mTOR inhibitor everolimus (RAD-001) in metastatic melanoma. [Abstract] J Clin Oncol 24 (Suppl 18): A-8043, 463s, 2006.	Melanoma (Skin) everolimus NA NA NA Drug All	NA	NA	NA	NA	NA	NA	melanoma	everolimus	NA
NCT00098683	NA	NA	NA	NA	NA	NA	NA	NA	NA	NA	NA	21681928	Mathew P, Gerbing R, Alonzo TA, Wallas T, Gong JZ, Jasty R, Jorstad DT, Raimondi SC, Chavez CM, Eisenberg NL, Hirsch B, Gamis A, Smith FO, Arceci RJ. A phase II study of amifostine in children with myelodysplastic syndrome: a report from the Children's Oncology Group study (AAML0121). Pediatr Blood Cancer. 2011 Dec 15;57(7):1230-2. doi: 10.1002/pbc.23164. Epub 2011 Jun 16.	Myelodysplastic/Myeloproliferative Neoplasms|Myelodysplastic Syndromes amifostine trihydrate NA NA NA Drug All	NA	NA	NA	NA	NA	NA	syndrome|myelodysplastic syndromes|preleukemia|myeloproliferative disorders|myelodysplastic-myeloproliferative diseases	amifostine	NA
NCT00098735	NA	NA	NA	NA	NA	NA	NA	NA	NA	NA	NA	15940045	Tedesco-Silva H, Mourad G, Kahan BD, Boira JG, Weimar W, Mulgaonkar S, Nashan B, Madsen S, Charpentier B, Pellet P, Vanrenterghem Y. FTY720, a novel immunomodulator: efficacy and safety results from the first phase 2A study in de novo renal transplantation. Transplantation. 2005 Jun 15;79(11):1553-60.	Kidney Transplantation FTY720 Parallel Assignment Treatment Randomized Drug All	NA	NA	NA	NA	NA	NA	NA	fingolimod hydrochloride	NA
NCT00098761	NA	NA	NA	NA	NA	NA	NA	NA	NA	NA	NA	18281546	Gururangan S, Turner CD, Stewart CF, O'Shaughnessy M, Kocak M, Poussaint TY, Phillips PC, Goldman S, Packer R, Pollack IF, Blaney SM, Karsten V, Gerson SL, Boyett JM, Friedman HS, Kun LE. Phase I trial of VNP40101M (Cloretazine) in children with recurrent brain tumors: a pediatric brain tumor consortium study. Clin Cancer Res. 2008 Feb 15;14(4):1124-30. doi: 10.1158/1078-0432.CCR-07-4242.	Brain and Central Nervous System Tumors laromustine NA NA NA Drug All	NA	NA	NA	NA	NA	NA	brain neoplasms|central nervous system neoplasms|nervous system neoplasms	NA	NA
NCT00098774	NA	NA	NA	NA	NA	NA	NA	NA	NA	NA	NA	23569323	Rubenstein JL, Hsi ED, Johnson JL, Jung SH, Nakashima MO, Grant B, Cheson BD, Kaplan LD. Intensive chemotherapy and immunotherapy in patients with newly diagnosed primary CNS lymphoma: CALGB 50202 (Alliance 50202). J Clin Oncol. 2013 Sep 1;31(25):3061-8. doi: 10.1200/JCO.2012.46.9957. Epub 2013 Apr 8.	Lymphoma filgrastim|rituximab|cytarabine|etoposide|leucovorin calcium|methotrexate|temozolomide NA NA NA Biological|Biological|Drug|Drug|Drug|Drug|Drug All	NA	NA	NA	NA	NA	NA	lymphoma	calcium|cytarabine|etoposide|temozolomide|leucovorin|methotrexate|rituximab|levoleucovorin	NA
NCT00098852	NA	NA	NA	NA	NA	NA	NA	NA	NA	NA	NA	NA	Kebebew E, Reiff E, Greenspan FS, et al.: Rosiglitazone treatment induces radioiodine uptake in some patients with radioiodine-negative thyroglobulin-positive differentiated thyroid cancer. [Abstract] The Endocrine Society's 87th Annual Meeting, 4-7 June 2005, San Diego, CA. A-P3-573, 2005. Also available online. Last accessed February 21, 2006.	Head and Neck Cancer rosiglitazone maleate NA NA NA Drug All	NA	NA	NA	NA	NA	NA	thyroid neoplasms	rosiglitazone	NA
NCT00098943	NA	NA	NA	NA	NA	NA	NA	NA	NA	NA	NA	NA|20145168|NA|NA|NA	van Herpen C, Fiedler W, Toma S, et al.: Phase I study of NGR-TNF, a novel vascular targeting agent, in patients with refractory solid tumours (EORTC 16041). [Abstract] European Journal of Cancer Supplements 4 (12): A-366, 113, 2006.|van Laarhoven HW, Fiedler W, Desar IM, van Asten JJ, Marréaud S, Lacombe D, Govaerts AS, Bogaerts J, Lasch P, Timmer-Bonte JN, Lambiase A, Bordignon C, Punt CJ, Heerschap A, van Herpen CM. Phase I clinical and magnetic resonance imaging study of the vascular agent NGR-hTNF in patients with advanced cancers (European Organization for Research and Treatment of Cancer Study 16041). Clin Cancer Res. 2010 Feb 15;16(4):1315-23. doi: 10.1158/1078-0432.CCR-09-1621. Epub 2010 Feb 9.|Van Laarhoven H, Fiedler W, Desar IM, et al.: Phase I and DCE-MRI evaluation of NGR-TNF, a novel vascular targeting agent, in patients with solid tumors (EORTC 16041). [Abstract] J Clin Oncol 26 (Suppl 15): A-3521, 2008.|Heerschap A, Fiedler W, Marreaud S, et al.: A phase I study of NGR-TNF, a novel vascular targeting agent, in patients with refractory solid tumors (EORTC 16041). [Abstract] J Clin Oncol 25 (Suppl 18): A-14074, 2007.|van Herpen C, Fiedler W, Marreaud S, et al.: A biological and pharmacologic phase I study of NGR-TNF, a novel vascular targeting agent, in patients with refractory solid tumors (EORTC 16041). [Abstract] American Association for Cancer Research: Molecular Targets and Cancer Therapeutics, October 22-26, 2007, San Francisco, CA A-B78, 2007.	Colorectal Cancer|Head and Neck Cancer|Kidney Cancer|Unspecified Adult Solid Tumor, Protocol Specific CNGRC peptide-TNF alpha conjugate NA NA NA Biological All	NA	NA	NA	NA	NA	NA	kidney neoplasms|head and neck neoplasms	NA	NA
NCT00098969	NA	NA	NA	NA	NA	NA	NA	NA	NA	NA	NA	NA	Boocock DJ, Gescher AJ, Brown V, et al.: Phase I single-dose safety and pharmacokinetics clinical study of the potential cancer chemopreventive agent resveratrol. [Abstract] American Association for Cancer Research: 97th Annual Meeting, April 1-5, 2006, Washington, DC. 2006.	Unspecified Adult Solid Tumor, Protocol Specific resveratrol NA NA NA Drug All	NA	NA	NA	NA	NA	NA	NA	resveratrol	NA
NCT00098982	NA	NA	NA	NA	NA	NA	NA	NA	NA	NA	NA	18809314|NA	Caponigro F, Lacombe D, Twelves C, Bauer J, Govaerts AS, Marréaud S, Milano A, Anthoney A. An EORTC phase I study of Bortezomib in combination with oxaliplatin, leucovorin and 5-fluorouracil in patients with advanced colorectal cancer. Eur J Cancer. 2009 Jan;45(1):48-55. doi: 10.1016/j.ejca.2008.08.011. Epub 2008 Sep 20.|Lacombe DA, Caponigro F, Anthoney A, et al.: A phase I study of bortezomib in combination with 5FU/LV plus oxaliplatin in patients (pts) with advanced colorectal cancer (CRC): EORTC 16029. [Abstract] J Clin Oncol 25 (Suppl 18): A-4090, 2007.	Colorectal Cancer bortezomib|fluorouracil|leucovorin calcium|oxaliplatin NA NA NA Drug|Drug|Drug|Drug All	NA	NA	NA	NA	NA	NA	colorectal neoplasms	leucovorin|fluorouracil|oxaliplatin|bortezomib|calcium|levoleucovorin	NA
NCT00099008	NA	NA	NA	NA	NA	NA	NA	NA	NA	NA	NA	18446090	Pop EA, Fischer LM, Coan AD, Gitzinger M, Nakamura J, Zeisel SH. Effects of a high daily dose of soy isoflavones on DNA damage, apoptosis, and estrogenic outcomes in healthy postmenopausal women: a phase I clinical trial. Menopause. 2008 Jul-Aug;15(4 Pt 1):684-92. doi: 10.1097/gme.0b013e318167b8f2.	Breast Cancer|Endometrial Cancer Genistein|Placebo Parallel Assignment Prevention Randomized Dietary Supplement|Dietary Supplement Female	Genistein in Preventing Breast or Endometrial Cancer in Healthy Postmenopausal Women	Interventional	Completed	Phase 1	2	30	endometrial neoplasms	genistein	NA
NCT00099125	NA	NA	NA	NA	NA	NA	NA	NA	NA	NA	NA	NA	Lieberman FS, Tsien C, Berkey B, et al.: Phase II trial of concomitant low dose temozolomide with external beam radiation (EBRT) followed by 12 months of temozolomide and irinotecan for newly diagnosed glioblastoma (GBM): preliminary results of RTOG 04-20. [Abstract] J Clin Oncol 24 (Suppl 18): A-1510, 2006.	Brain and Central Nervous System Tumors irinotecan hydrochloride|temozolomide|adjuvant therapy|radiation therapy NA NA NA Drug|Drug|Procedure|Radiation All	NA	NA	NA	NA	NA	NA	central nervous system neoplasms|nervous system neoplasms|glioblastoma	irinotecan|temozolomide	NA
NCT00099138	NA	NA	NA	NA	NA	NA	NA	NA	NA	NA	NA	15096581	Fontana L, Meyer TE, Klein S, Holloszy JO. Long-term calorie restriction is highly effective in reducing the risk for atherosclerosis in humans. Proc Natl Acad Sci U S A. 2004 Apr 27;101(17):6659-63. Epub 2004 Apr 19.	Aging Caloric Restriction (CR)|Exercise Parallel Assignment Prevention Randomized Behavioral|Behavioral All	NA	NA	NA	NA	NA	NA	NA	NA	NA
NCT00099151	NA	NA	NA	NA	NA	NA	NA	NA	NA	NA	NA	16595757	Heilbronn LK, de Jonge L, Frisard MI, DeLany JP, Larson-Meyer DE, Rood J, Nguyen T, Martin CK, Volaufova J, Most MM, Greenway FL, Smith SR, Deutsch WA, Williamson DA, Ravussin E; Pennington CALERIE Team. Effect of 6-month calorie restriction on biomarkers of longevity, metabolic adaptation, and oxidative stress in overweight individuals: a randomized controlled trial. JAMA. 2006 Apr 5;295(13):1539-48. Erratum in: JAMA. 2006 Jun 7;295(21):2482.	Aging|Cardiovascular Disease|Diabetes Mellitus Caloric Restriction (CR)|Exercise Parallel Assignment Prevention Randomized Behavioral|Behavioral All	NA	NA	NA	NA	NA	NA	cardiovascular diseases	NA	NA
NCT00099164	NA	NA	NA	NA	NA	NA	NA	NA	NA	NA	NA	19155896|17671253|19716543	Caritis SN, Rouse DJ, Peaceman AM, Sciscione A, Momirova V, Spong CY, Iams JD, Wapner RJ, Varner M, Carpenter M, Lo J, Thorp J, Mercer BM, Sorokin Y, Harper M, Ramin S, Anderson G; Eunice Kennedy Shriver National Institute of Child Health and Human Development (NICHD), Maternal-Fetal Medicine Units Network (MFMU). Prevention of preterm birth in triplets using 17 alpha-hydroxyprogesterone caproate: a randomized controlled trial. Obstet Gynecol. 2009 Feb;113(2 Pt 1):285-92. doi: 10.1097/AOG.0b013e318193c677.|Rouse DJ, Caritis SN, Peaceman AM, Sciscione A, Thom EA, Spong CY, Varner M, Malone F, Iams JD, Mercer BM, Thorp J, Sorokin Y, Carpenter M, Lo J, Ramin S, Harper M, Anderson G; National Institute of Child Health and Human Development Maternal-Fetal Medicine Units Network. A trial of 17 alpha-hydroxyprogesterone caproate to prevent prematurity in twins. N Engl J Med. 2007 Aug 2;357(5):454-61.|Gyamfi C, Horton AL, Momirova V, Rouse DJ, Caritis SN, Peaceman AM, Sciscione A, Meis PJ, Spong CY, Dombrowski M, Sibai B, Varner MW, Iams JD, Mercer BM, Carpenter MW, Lo J, Ramin SM, O'Sullivan MJ, Miodovnik M, Conway D; Eunice Kennedy Shriver National Institute of Child Health and Human Development Maternal-Fetal Medicine Units Network. The effect of 17-alpha hydroxyprogesterone caproate on the risk of gestational diabetes in singleton or twin pregnancies. Am J Obstet Gynecol. 2009 Oct;201(4):392.e1-5. doi: 10.1016/j.ajog.2009.06.036. Epub 2009 Aug 29.	Multifetal|Pregnancy|Preterm Birth 17 alpha-hydroxyprogesterone caproate (17P) Parallel Assignment Prevention Randomized Drug Female	NA	NA	NA	NA	NA	NA	premature birth	11-hydroxyprogesterone|17 alpha-hydroxyprogesterone caproate	NA
NCT00099255	NA	NA	NA	NA	NA	NA	NA	NA	NA	NA	NA	19789316	Duvic M, Reddy SA, Pinter-Brown L, Korman NJ, Zic J, Kennedy DA, Lorenz J, Sievers EL, Kim YH. A phase II study of SGN-30 in cutaneous anaplastic large cell lymphoma and related lymphoproliferative disorders. Clin Cancer Res. 2009 Oct 1;15(19):6217-24. doi: 10.1158/1078-0432.CCR-09-0162. Epub 2009 Sep 29.	Large Cell Lymphoma SGN-30 NA NA NA Drug All	NA	NA	NA	NA	NA	NA	lymphoma, non-hodgkin|lymphoma, primary cutaneous anaplastic large cell|lymphomatoid papulosis|lymphoma, large-cell, anaplastic|lymphoma	NA	NA
NCT00099450	NA	NA	NA	NA	NA	NA	NA	NA	NA	NA	NA	17654304	Johnson FL, Boyer JL, Leese PT, Crean C, Krishnamoorthy R, Durham T, Fox AW, Kellerman DJ. Rapid and reversible modulation of platelet function in man by a novel P2Y(12) ADP-receptor antagonist, INS50589. Platelets. 2007 Aug;18(5):346-56.	Cardiovascular Disease INS50589 Intravenous Infusion NA NA NA Drug All	NA	NA	NA	NA	NA	NA	cardiovascular diseases	ins 50589	NA
NCT00099554	NA	NA	NA	NA	NA	NA	NA	NA	NA	NA	NA	19317607	Bingham CO 3rd, Ince A, Haraoui B, Keystone EC, Chon Y, Baumgartner S. Effectiveness and safety of etanercept in subjects with RA who have failed infliximab therapy: 16-week, open-label, observational study. Curr Med Res Opin. 2009 May;25(5):1131-42. doi: 10.1185/03007990902841010 .	Rheumatoid Arthritis Etanercept NA NA NA Drug All	NA	NA	NA	NA	NA	NA	arthritis|arthritis, rheumatoid	etanercept	NA
NCT00099567	NA	NA	NA	NA	NA	NA	NA	NA	NA	NA	NA	15536110	Yaffe K, Kanaya A, Lindquist K, Simonsick EM, Harris T, Shorr RI, Tylavsky FA, Newman AB. The metabolic syndrome, inflammation, and risk of cognitive decline. JAMA. 2004 Nov 10;292(18):2237-42.	Cognitive Decline NA NA NA NA NA All	NA	NA	NA	NA	NA	NA	metabolic syndrome|cognitive dysfunction|inflammation	NA	NA
NCT00099645	NA	NA	NA	NA	NA	NA	NA	NA	NA	NA	NA	20130470	Para MF, Schouten J, Rosenkranz SL, Yu S, Weiner D, Tebas P, White CJ, Reeds D, Lertora J, Patterson KB, Daar ES, Cavert W, Brizz B; ACTG A5200 Team of the ACTG. Phase I/II trial of the anti-HIV activity of mifepristone in HIV-infected subjects ACTG 5200. J Acquir Immune Defic Syndr. 2010 Apr 1;53(4):491-5. doi: 10.1097/QAI.0b013e3181d142cb.	HIV Infections Mifepristone Parallel Assignment Treatment Randomized Drug All	NA	NA	NA	NA	NA	NA	hiv infections	mifepristone	NA
NCT00099671	NA	NA	NA	NA	NA	NA	NA	NA	NA	NA	NA	19380868	Sereti I, Dunham RM, Spritzler J, Aga E, Proschan MA, Medvik K, Battaglia CA, Landay AL, Pahwa S, Fischl MA, Asmuth DM, Tenorio AR, Altman JD, Fox L, Moir S, Malaspina A, Morre M, Buffet R, Silvestri G, Lederman MM; ACTG 5214 Study Team. IL-7 administration drives T cell-cycle entry and expansion in HIV-1 infection. Blood. 2009 Jun 18;113(25):6304-14. doi: 10.1182/blood-2008-10-186601. Epub 2009 Apr 20.	HIV Infections Recombinant human interleukin-7 Parallel Assignment Treatment Randomized Drug All	NA	NA	NA	NA	NA	NA	hiv infections	NA	NA
NCT00099697	NA	NA	NA	NA	NA	NA	NA	NA	NA	NA	NA	15536111	Villareal DT, Holloszy JO. Effect of DHEA on abdominal fat and insulin action in elderly women and men: a randomized controlled trial. JAMA. 2004 Nov 10;292(18):2243-8.	Aging|Insulin Resistance|Obesity DHEA NA NA NA Drug All	NA	NA	NA	NA	NA	NA	insulin resistance	NA	NA
NCT00099749	NA	NA	NA	NA	NA	NA	NA	NA	NA	NA	NA	17984842	Tedesco-Silva H, Szakaly P, Shoker A, Sommerer C, Yoshimura N, Schena FP, Cremer M, Hmissi A, Mayer H, Lang P; FTY720 2218 Clinical Study Group. FTY720 versus mycophenolate mofetil in de novo renal transplantation: six-month results of a double-blind study. Transplantation. 2007 Oct 15;84(7):885-92.	Kidney Transplantation FTY 720 Parallel Assignment Treatment Randomized Drug All	NA	NA	NA	NA	NA	NA	NA	fingolimod hydrochloride	NA
NCT00099801	NA	NA	NA	NA	NA	NA	NA	NA	NA	NA	NA	18195237	Saab G, Almony A, Blinder KJ, Schuessler R, Brennan DC. Reversible cystoid macular edema secondary to fingolimod in a renal transplant recipient. Arch Ophthalmol. 2008 Jan;126(1):140-1. doi: 10.1001/archophthalmol.2007.23.	Kidney Transplantation FTY720 Parallel Assignment Treatment Randomized Drug All	NA	NA	NA	NA	NA	NA	NA	fingolimod hydrochloride	NA
NCT00100191	NA	NA	NA	NA	NA	NA	NA	NA	NA	NA	NA	15547547	Hehenkamp WJ, Volkers NA, Van Swijndregt AD, De Blok S, Reekers JA, Ankum WM. Myoma expulsion after uterine artery embolization: complication or cure? Am J Obstet Gynecol. 2004 Nov;191(5):1713-5.	Leiomyoma|Menorrhagia|Uterine Neoplasms uterine artery embolization|hysterectomy Parallel Assignment Treatment Randomized Procedure|Procedure Female	NA	NA	NA	NA	NA	NA	menorrhagia|leiomyoma|uterine neoplasms|myofibroma	NA	NA
NCT00100386	NA	NA	NA	NA	NA	NA	NA	NA	NA	NA	NA	21488763	Huskins WC, Huckabee CM, O'Grady NP, Murray P, Kopetskie H, Zimmer L, Walker ME, Sinkowitz-Cochran RL, Jernigan JA, Samore M, Wallace D, Goldmann DA; STAR*ICU Trial Investigators. Intervention to reduce transmission of resistant bacteria in intensive care. N Engl J Med. 2011 Apr 14;364(15):1407-18. doi: 10.1056/NEJMoa1000373.	Bacterial Diseases Intensive Control Strategy|Standard Control Strategy Parallel Assignment Prevention Randomized Procedure|Behavioral All	NA	NA	NA	NA	NA	NA	bacterial infections	NA	NA
NCT00100542	NA	NA	NA	NA	NA	NA	NA	NA	NA	NA	NA	19596734	Chernoff M, Nachman S, Williams P, Brouwers P, Heston J, Hodge J, Di Poalo V, Deygoo NS, Gadow KD; IMPAACT P1055 Study Team. Mental health treatment patterns in perinatally HIV-infected youth and controls. Pediatrics. 2009 Aug;124(2):627-36. doi: 10.1542/peds.2008-2441. Epub 2009 Jul 13.	HIV Infections|Mental Disorders Psychiatric interviews NA NA NA Behavioral All	NA	NA	NA	NA	NA	NA	mental disorders	NA	NA
NCT00100646	NA	NA	NA	NA	NA	NA	NA	NA	NA	NA	NA	21801351|21738668|21274424|20822522	Azzoni L, Foulkes AS, Firnhaber C, Yin X, Crowther NJ, Glencross D, Lawrie D, Stevens W, Papasavvas E, Sanne I, Montaner LJ. Metabolic and anthropometric parameters contribute to ART-mediated CD4+ T cell recovery in HIV-1-infected individuals: an observational study. J Int AIDS Soc. 2011 Jul 29;14:37. doi: 10.1186/1758-2652-14-37.|Firnhaber C, Azzoni L, Foulkes AS, Gross R, Yin X, Van Amsterdam D, Schulze D, Glencross DK, Stevens W, Hunt G, Morris L, Fox L, Sanne I, Montaner LJ. Randomized trial of time-limited interruptions of protease inhibitor-based antiretroviral therapy (ART) vs. continuous therapy for HIV-1 infection. PLoS One. 2011;6(6):e21450. doi: 10.1371/journal.pone.0021450. Epub 2011 Jun 28.|Foulkes AS, Azzoni L, Li X, Johnson MA, Smith C, Mounzer K, Montaner LJ. Prediction based classification for longitudinal biomarkers. Ann Appl Stat. 2010 Sep;4(3):1476-1497.|Azzoni L, Crowther NJ, Firnhaber C, Foulkes AS, Yin X, Glencross D, Gross R, Kaplan MD, Papasavvas E, Schulze D, Stevens W, van der Merwe T, Waisberg R, Sanne I, Montaner LJ. Association between HIV replication and serum leptin levels: an observational study of a cohort of HIV-1-infected South African women. J Int AIDS Soc. 2010 Sep 7;13:33. doi: 10.1186/1758-2652-13-33.	HIV Infections Rabies de novo antigen|Structured treatment interruption|Lamivudine|Lopinavir/Ritonavir|Stavudine Parallel Assignment Treatment Randomized Biological|Behavioral|Drug|Drug|Drug All	Anti-HIV Treatment Interruptions in HIV Infected Adults in South Africa	Interventional	Completed	N/A	2	30	hiv infections	lopinavir|stavudine|lamivudine|ritonavir	NA
NCT00100659	NA	NA	NA	NA	NA	NA	NA	NA	NA	NA	NA	21351116|21036173|18167062|20512062|25313851|26284539	Rodrigue JR, Balistreri W, Haber B, Jonas MM, Mohan P, Molleston JP, Murray KF, Narkewicz MR, Rosenthal P, Smith LJ, Lobritto SJ, Schwarz KB, Robuck PR, Barton B, González-Peralta RP. Peginterferon with or without ribavirin has minimal effect on quality of life, behavioral/emotional, and cognitive outcomes in children. Hepatology. 2011 May;53(5):1468-75. doi: 10.1002/hep.24248.|Schwarz KB, Gonzalez-Peralta RP, Murray KF, Molleston JP, Haber BA, Jonas MM, Rosenthal P, Mohan P, Balistreri WF, Narkewicz MR, Smith L, Lobritto SJ, Rossi S, Valsamakis A, Goodman Z, Robuck PR, Barton BA; Peds-C Clinical Research Network. The combination of ribavirin and peginterferon is superior to peginterferon and placebo for children and adolescents with chronic hepatitis C. Gastroenterology. 2011 Feb;140(2):450-458.e1. doi: 10.1053/j.gastro.2010.10.047. Epub 2010 Oct 28.|Goodman ZD, Makhlouf HR, Liu L, Balistreri W, Gonzalez-Peralta RP, Haber B, Jonas MM, Mohan P, Molleston JP, Murray KF, Narkewicz MR, Rosenthal P, Smith LJ, Robuck PR, Schwarz KB. Pathology of chronic hepatitis C in children: liver biopsy findings in the Peds-C Trial. Hepatology. 2008 Mar;47(3):836-43. doi: 10.1002/hep.22094.|Narkewicz MR, Rosenthal P, Schwarz KB, Drack A, Margolis T, Repka MX; PEDS-C Study Group. Ophthalmologic complications in children with chronic hepatitis C treated with pegylated interferon. J Pediatr Gastroenterol Nutr. 2010 Aug;51(2):183-6. doi: 10.1097/MPG.0b013e3181b99cf0.|Delgado-Borrego A, Gonzalez-Peralta RP, Raza R, Negre B, Goodman ZD, Jonas MM, Chung RT, Ludwig DA; PEDS-C Clinical Research Network. Correlates of adiponectin in hepatitis C-infected children: the importance of body mass index. J Pediatr Gastroenterol Nutr. 2015 Feb;60(2):165-70. doi: 10.1097/MPG.0000000000000604.|Schwarz KB, Molleston JP, Jonas MM, Wen J, Murray KF, Rosenthal P, Gonzalez-Peralta RP, Lobritto SJ, Mogul D, Pavlovic V, Warne C, Wat C, Thompson B. Durability of Response in Children Treated With Pegylated Interferon alfa [corrected] 2a ± Ribavirin for Chronic Hepatitis C. J Pediatr Gastroenterol Nutr. 2016 Jan;62(1):93-6. doi: 10.1097/MPG.0000000000000929. Erratum in: J Pediatr Gastroenterol Nutr. 2016 Feb;62(2):357. J Pediatr Gastroenterol Nutr. 2016 Jan 11;:.	Chronic Hepatitis C Pegylated Interferon/ribavirin Parallel Assignment Treatment Randomized Drug All	PEDS-C: Pegylated Interferon +/- Ribavirin for Children With Hepatitis C	Interventional	Completed	Phase 3	2	114	hepatitis|hepatitis c|hepatitis, chronic|hepatitis a|hepatitis c, chronic	interferons|ribavirin	NA
NCT00100802	NA	NA	NA	NA	NA	NA	NA	NA	NA	NA	NA	20725730	Pollack IF, Hamilton RL, Sobol RW, Nikiforova MN, Lyons-Weiler MA, LaFramboise WA, Burger PC, Brat DJ, Rosenblum MK, Holmes EJ, Zhou T, Jakacki RI; Children's Oncology Group. IDH1 mutations are common in malignant gliomas arising in adolescents: a report from the Children's Oncology Group. Childs Nerv Syst. 2011 Jan;27(1):87-94. doi: 10.1007/s00381-010-1264-1. Epub 2010 Aug 20.	Brain Tumors|Central Nervous System Tumors lomustine|temozolomide|adjuvant therapy|radiation therapy NA NA NA Drug|Drug|Procedure|Radiation All	NA	NA	NA	NA	NA	NA	nervous system neoplasms|central nervous system neoplasms	lomustine|temozolomide	NA
NCT00100815	NA	NA	NA	NA	NA	NA	NA	NA	NA	NA	NA	19491904	Javle M, Yu J, Garrett C, Pande A, Kuvshinoff B, Litwin A, Phelan J 3rd, Gibbs J, Iyer R. Bevacizumab combined with gemcitabine and capecitabine for advanced pancreatic cancer: a phase II study. Br J Cancer. 2009 Jun 16;100(12):1842-5. doi: 10.1038/sj.bjc.6605099. Epub 2009 Jun 2.	Pancreatic Cancer bevacizumab|capecitabine|gemcitabine hydrochloride NA NA NA Biological|Drug|Drug All	NA	NA	NA	NA	NA	NA	pancreatic neoplasms	bevacizumab|gemcitabine|capecitabine	NA
NCT00100841	NA	NA	NA	NA	NA	NA	NA	NA	NA	NA	NA	21208843	Ocean AJ, Polite B, Christos P, Horvath L, Hamilton A, Matulich D, Chen HX, Sparano JA, Kindler HL. Cetuximab is associated with excessive toxicity when combined with bevacizumab Plus mFOLFOX6 in metastatic colorectal carcinoma. Clin Colorectal Cancer. 2010 Dec;9(5):290-6. doi: 10.3816/CCC.2010.n.042.	Adenocarcinoma of the Rectum|Mucinous Adenocarcinoma of the Colon|Recurrent Colon Cancer|Recurrent Rectal Cancer|Signet Ring Adenocarcinoma of the Colon|Stage IV Colon Cancer|Stage IV Rectal Cancer cetuximab|bevacizumab|oxaliplatin|leucovorin calcium|fluorouracil NA NA NA Biological|Biological|Drug|Drug|Drug All	NA	NA	NA	NA	NA	NA	adenocarcinoma, mucinous|cystadenocarcinoma|colonic neoplasms|adenocarcinoma|rectal neoplasms	levoleucovorin|antibodies, monoclonal|immunoglobulins|oxaliplatin|leucovorin|antibodies|fluorouracil|bevacizumab|cetuximab|antineoplastic agents, immunological	NA
NCT00100906	NA	NA	NA	NA	NA	NA	NA	NA	NA	NA	NA	16982775	Mirza N, Fishman M, Fricke I, Dunn M, Neuger AM, Frost TJ, Lush RM, Antonia S, Gabrilovich DI. All-trans-retinoic acid improves differentiation of myeloid cells and immune response in cancer patients. Cancer Res. 2006 Sep 15;66(18):9299-307.	Kidney Cancer IL-2|ATRA Parallel Assignment Treatment Randomized Drug|Drug All	Sequential ATRA Then IL-2 for Modulation of Dendritic Cells and Treatment of Metastatic Renal Cell Cancer	Interventional	Completed	Phase 2	3	18	carcinoma, renal cell|kidney neoplasms	aldesleukin|tretinoin|interleukin-2	NA
NCT00101127	NA	NA	NA	NA	NA	NA	NA	NA	NA	NA	NA	18534250	Hensley ML, Blessing JA, Mannel R, Rose PG. Fixed-dose rate gemcitabine plus docetaxel as first-line therapy for metastatic uterine leiomyosarcoma: a Gynecologic Oncology Group phase II trial. Gynecol Oncol. 2008 Jun;109(3):329-34. doi: 10.1016/j.ygyno.2008.03.010.	Sarcoma filgrastim|pegfilgrastim|docetaxel|gemcitabine hydrochloride NA NA NA Biological|Biological|Drug|Drug Female	NA	NA	NA	NA	NA	NA	sarcoma|leiomyosarcoma	docetaxel|gemcitabine	NA
NCT00101153	NA	NA	NA	NA	NA	NA	NA	NA	NA	NA	NA	19092853	Brandwein JM, Leber BF, Howson-Jan K, Schimmer AD, Schuh AC, Gupta V, Yee KW, Wright J, Moore M, MacAlpine K, Minden MD; NCI CTEP Protocol 6670. A phase I study of tipifarnib combined with conventional induction and consolidation therapy for previously untreated patients with acute myeloid leukemia aged 60 years and over. Leukemia. 2009 Apr;23(4):631-4. doi: 10.1038/leu.2008.341. Epub 2008 Dec 18.	Leukemia cytarabine|daunorubicin hydrochloride|tipifarnib NA NA NA Drug|Drug|Drug All	NA	NA	NA	NA	NA	NA	leukemia|leukemia, myeloid|leukemia, myeloid, acute	daunorubicin|cytarabine|tipifarnib	NA
NCT00101192	NA	NA	NA	NA	NA	NA	NA	NA	NA	NA	NA	21329967	Farley J, Sill MW, Birrer M, Walker J, Schilder RJ, Thigpen JT, Coleman RL, Miller BE, Rose PG, Lankes HA. Phase II study of cisplatin plus cetuximab in advanced, recurrent, and previously treated cancers of the cervix and evaluation of epidermal growth factor receptor immunohistochemical expression: a Gynecologic Oncology Group study. Gynecol Oncol. 2011 May 1;121(2):303-8. doi: 10.1016/j.ygyno.2011.01.030. Epub 2011 Feb 16.	Cervical Cancer cetuximab|cisplatin NA NA NA Biological|Drug Female	NA	NA	NA	NA	NA	NA	uterine cervical neoplasms	cetuximab	NA
NCT00101400	NA	NA	NA	NA	NA	NA	NA	NA	NA	NA	NA	19739318	Bianchi G, Loibl S, Zamagni C, Salvagni S, Raab G, Siena S, Laferriere N, Peña C, Lathia C, Bergamini L, Gianni L. Phase II multicenter, uncontrolled trial of sorafenib in patients with metastatic breast cancer. Anticancer Drugs. 2009 Aug;20(7):616-24.	Breast Cancer|Breast Neoplasms Sorafenib (Nexavar, BAY43-9006) NA NA NA Drug Female	NA	NA	NA	NA	NA	NA	breast neoplasms	sorafenib	NA
NCT00101413	NA	NA	NA	NA	NA	NA	NA	NA	NA	NA	NA	22820084|19652055	Blumenschein GR Jr, Reck M, Fossella F, Stewart DJ, Lathia C, Peña C. Plasma biomarkers correlating with clinical outcome in a phase II study of sorafenib in advanced NSCLC. Cancer Biomark. 2011-2012;10(6):287-98. doi: 10.3233/CBM-2012-0253.|Blumenschein GR Jr, Gatzemeier U, Fossella F, Stewart DJ, Cupit L, Cihon F, O'Leary J, Reck M. Phase II, multicenter, uncontrolled trial of single-agent sorafenib in patients with relapsed or refractory, advanced non-small-cell lung cancer. J Clin Oncol. 2009 Sep 10;27(26):4274-80. doi: 10.1200/JCO.2009.22.0541. Epub 2009 Aug 3.	Cancer|Carcinoma, Non-Small Cell Lung Sorafenib (Nexavar, BAY43-9006) NA NA NA Drug All	NA	NA	NA	NA	NA	NA	carcinoma, non-small-cell lung|lung neoplasms|carcinoma	sorafenib	NA
NCT00101829	NA	NA	NA	NA	NA	NA	NA	NA	NA	NA	NA	23334994	St Clair EW, Levesque MC, Prak ET, Vivino FB, Alappatt CJ, Spychala ME, Wedgwood J, McNamara J, Moser Sivils KL, Fisher L, Cohen P; Autoimmunity Centers of Excellence. Rituximab therapy for primary Sjögren's syndrome: an open-label clinical trial and mechanistic analysis. Arthritis Rheum. 2013 Apr;65(4):1097-106. doi: 10.1002/art.37850.	Sjogren's Syndrome Rituximab NA NA NA Drug All	NA	NA	NA	NA	NA	NA	sjogren's syndrome|syndrome	rituximab	NA
NCT00101868	NA	NA	NA	NA	NA	NA	NA	NA	NA	NA	NA	17059700|19084894|19084895|19479782|19621342|19018215	Nace GS, Graumlich JF, Aldag JC. Software design to facilitate information transfer at hospital discharge. Inform Prim Care. 2006;14(2):109-19.|Graumlich JF, Novotny NL, Aldag JC. Brief scale measuring patient preparedness for hospital discharge to home: Psychometric properties. J Hosp Med. 2008 Nov-Dec;3(6):446-54. doi: 10.1002/jhm.316.|Graumlich JF, Grimmer-Somers K, Aldag JC. Discharge planning scale: community physicians' perspective. J Hosp Med. 2008 Nov-Dec;3(6):455-64. doi: 10.1002/jhm.371.|Graumlich JF, Novotny NL, Stephen Nace G, Kaushal H, Ibrahim-Ali W, Theivanayagam S, William Scheibel L, Aldag JC. Patient readmissions, emergency visits, and adverse events after software-assisted discharge from hospital: cluster randomized trial. J Hosp Med. 2009 Sep;4(7):E11-9. doi: 10.1002/jhm.469.|Graumlich JF, Novotny NL, Nace GS, Aldag JC. Patient and physician perceptions after software-assisted hospital discharge: cluster randomized trial. J Hosp Med. 2009 Jul;4(6):356-63. doi: 10.1002/jhm.565.|Novotny NL, Anderson MA. Prediction of early readmission in medical inpatients using the Probability of Repeated Admission instrument. Nurs Res. 2008 Nov-Dec;57(6):406-15. doi: 10.1097/NNR.0b013e31818c3e06.	Information Dissemination|Interprofessional Relations Discharge communication software|Usual care discharge process Parallel Assignment Health Services Research Randomized Device|Other All	Value of Technology to Transfer Discharge Information	Interventional	Completed	N/A	2	631	NA	NA	NA
NCT00101881	NA	NA	NA	NA	NA	NA	NA	NA	NA	NA	NA	17060379	Kudenchuk PJ, Cobb LA, Copass MK, Olsufka M, Maynard C, Nichol G. Transthoracic incremental monophasic versus biphasic defibrillation by emergency responders (TIMBER): a randomized comparison of monophasic with biphasic waveform ascending energy defibrillation for the resuscitation of out-of-hospital cardiac arrest due to ventricular fibrillation. Circulation. 2006 Nov 7;114(19):2010-8. Epub 2006 Oct 23.	Cardiac Arrest Defibrillation (biphasic versus monophasic shock) NA NA NA Device All	Transthoracic Incremental Monophasic Versus Biphasic by Emergency Responders (TIMBER)	Interventional	Completed	Phase 4	2	168	heart arrest|emergencies	NA	NA
NCT00101972	NA	NA	NA	NA	NA	NA	NA	NA	NA	NA	NA	20179219	Burris HA 3rd, Rosen LS, Rocha-Lima CM, Marshall J, Jones S, Cohen RB, Kunkel LA, Loo D, Baughman J, Stewart SJ, Lewis N. Phase 1 experience with an anti-glycotope monoclonal antibody, RAV12, in recurrent adenocarcinoma. Clin Cancer Res. 2010 Mar 1;16(5):1673-81. doi: 10.1158/1078-0432.CCR-09-2263. Epub 2010 Feb 23.	Cancer monoclonal antibody RAV12 NA NA NA Biological All	NA	NA	NA	NA	NA	NA	adenocarcinoma	antibodies, monoclonal|antibodies	NA
NCT00102037	NA	NA	NA	NA	NA	NA	NA	NA	NA	NA	NA	17906567|18580208	Sachs B, Delacy D, Green J, Graham RS, Ramsay J, Kreisler N, Kruse P, Khutoryansky N, Hu SS. Recombinant activated factor VII in spinal surgery: a multicenter, randomized, double-blind, placebo-controlled, dose-escalation trial. Spine (Phila Pa 1976). 2007 Oct 1;32(21):2285-93.|Hsia CC, Chin-Yee IH, McAlister VC. Use of recombinant activated factor VII in patients without hemophilia: a meta-analysis of randomized control trials. Ann Surg. 2008 Jul;248(1):61-8. doi: 10.1097/SLA.0b013e318176c4ec.	Acquired Bleeding Disorder|Spinal Fusion eptacog alfa (activated) NA NA NA Drug All	NA	NA	NA	NA	NA	NA	hemostatic disorders|blood coagulation disorders	NA	NA
NCT00102284	NA	NA	NA	NA	NA	NA	NA	NA	NA	NA	NA	16880771	Breitenstein C, Korsukewitz C, Flöel A, Kretzschmar T, Diederich K, Knecht S. Tonic dopaminergic stimulation impairs associative learning in healthy subjects. Neuropsychopharmacology. 2006 Nov;31(11):2552-64. Epub 2006 Jul 26.	Healthy levodopa|rivastigmine|pergolid|modafinil Parallel Assignment Treatment Randomized Drug|Drug|Drug|Drug All	NA	NA	NA	NA	NA	NA	NA	levodopa|rivastigmine|modafinil	NA
NCT00102375	NA	NA	NA	NA	NA	NA	NA	NA	NA	NA	NA	16882940	Pfisterer J, Weber B, Reuss A, Kimmig R, du Bois A, Wagner U, Bourgeois H, Meier W, Costa S, Blohmer JU, Lortholary A, Olbricht S, Stähle A, Jackisch C, Hardy-Bessard AC, Möbus V, Quaas J, Richter B, Schröder W, Geay JF, Lück HJ, Kuhn W, Meden H, Nitz U, Pujade-Lauraine E; AGO-OVAR; GINECO. Randomized phase III trial of topotecan following carboplatin and paclitaxel in first-line treatment of advanced ovarian cancer: a gynecologic cancer intergroup trial of the AGO-OVAR and GINECO. J Natl Cancer Inst. 2006 Aug 2;98(15):1036-45.	Ovarian Cancer Topotecan NA NA NA Drug Female	NA	NA	NA	NA	NA	NA	ovarian neoplasms|carcinoma, ovarian epithelial	topotecan	NA
NCT00102388	NA	NA	NA	NA	NA	NA	NA	NA	NA	NA	NA	19705345|21537424|19221978	Foley JE, Sreenan S. Efficacy and safety comparison between the DPP-4 inhibitor vildagliptin and the sulfonylurea gliclazide after two years of monotherapy in drug-naïve patients with type 2 diabetes. Horm Metab Res. 2009 Dec;41(12):905-9. doi: 10.1055/s-0029-1234042. Epub 2009 Aug 24. Erratum in: Horm Metab Res. 2009 Dec;41(12):909.|Filozof C, Schwartz S, Foley JE. Effect of vildagliptin as add-on therapy to a low-dose metformin. World J Diabetes. 2010 Mar 15;1(1):19-26. doi: 10.4239/wjd.v1.i1.19.|Goodman M, Thurston H, Penman J. Efficacy and tolerability of vildagliptin in patients with type 2 diabetes inadequately controlled with metformin monotherapy. Horm Metab Res. 2009 May;41(5):368-73. doi: 10.1055/s-0028-1104604. Epub 2009 Feb 16.	Diabetes Mellitus, Type 2 vildagliptin|Gliclazide Parallel Assignment Treatment Randomized Drug|Drug All	Efficacy and Safety of Vildagliptin Compared to Gliclazide in Drug Naive Patients With Type 2 Diabetes	Interventional	Completed	Phase 3	2	1092	diabetes mellitus|diabetes mellitus, type 2	gliclazide|vildagliptin	NA
NCT00102414	NA	NA	NA	NA	NA	NA	NA	NA	NA	NA	NA	16966687	Pfisterer J, Plante M, Vergote I, du Bois A, Hirte H, Lacave AJ, Wagner U, Stähle A, Stuart G, Kimmig R, Olbricht S, Le T, Emerich J, Kuhn W, Bentley J, Jackisch C, Lück HJ, Rochon J, Zimmermann AH, Eisenhauer E; AGO-OVAR; NCIC CTG; EORTC GCG. Gemcitabine plus carboplatin compared with carboplatin in patients with platinum-sensitive recurrent ovarian cancer: an intergroup trial of the AGO-OVAR, the NCIC CTG, and the EORTC GCG. J Clin Oncol. 2006 Oct 10;24(29):4699-707. Epub 2006 Sep 11.	Ovarian Cancer Gemcitabine Parallel Assignment Treatment Randomized Drug Female	NA	NA	NA	NA	NA	NA	ovarian neoplasms|carcinoma, ovarian epithelial	gemcitabine	NA
NCT00102427	NA	NA	NA	NA	NA	NA	NA	NA	NA	NA	NA	16330721	Rollman BL, Belnap BH, Mazumdar S, Houck PR, Zhu F, Gardner W, Reynolds CF 3rd, Schulberg HC, Shear MK. A randomized trial to improve the quality of treatment for panic and generalized anxiety disorders in primary care. Arch Gen Psychiatry. 2005 Dec;62(12):1332-41.	Anxiety Disorder|Panic Disorder Telephone-based collaborative care management Parallel Assignment Treatment Randomized Behavioral All	NA	NA	NA	NA	NA	NA	panic disorder|disease|anxiety disorders	NA	NA
NCT00102531	NA	NA	NA	NA	NA	NA	NA	NA	NA	NA	NA	23255417	Chou AJ, Gupta R, Bell MD, Riewe KO, Meyers PA, Gorlick R. Inhaled lipid cisplatin (ILC) in the treatment of patients with relapsed/progressive osteosarcoma metastatic to the lung. Pediatr Blood Cancer. 2013 Apr;60(4):580-6. doi: 10.1002/pbc.24438. Epub 2012 Dec 19.	Osteosarcoma Metastatic Cisplatin liposomal NA NA NA Drug All	Inhalation SLIT Cisplatin (Liposomal) for the Treatment of Osteosarcoma Metastatic to the Lung	Interventional	Completed	Phase 1/Phase 2	2	19	osteosarcoma	cisplatin	NA
NCT00102596	NA	NA	NA	NA	NA	NA	NA	NA	NA	NA	NA	21594724	Nahab FB, Wittevrongel L, Ippolito D, Toro C, Grimes GJ, Starling J, Potti G, Haubenberger D, Bowen D, Buchwald P, Dong C, Kalowitz D, Hallett M. An open-label, single-dose, crossover study of the pharmacokinetics and metabolism of two oral formulations of 1-octanol in patients with essential tremor. Neurotherapeutics. 2011 Oct;8(4):753-62. doi: 10.1007/s13311-011-0045-1.	Essential Tremor 1-Octanol NA NA NA Drug All	NA	NA	NA	NA	NA	NA	essential tremor|tremor	NA	NA
NCT00102817	NA	NA	NA	NA	NA	NA	NA	NA	NA	NA	NA	NA|NA	Cohen P, Rogol A, Kappelgaard A-M, Weng W, Germak J, Rosenfeld RG on behalf of the American Norditropin Study Group. Efficacy of IGF-I Based Growth Hormone (GH) Dose Titration in Non-GH Deficient (Non-GHD) Children with Short Stature Associated with IGF-I Deficiency (IGFD). Pediatric Academic Societies (PAS)/Lawson Wilkins Pediatric Endocrine Society (LWPES) 2007; Country: Canada City: Toronto|Cohen P, Rosenfeld R, Rogol A, Kappelgaard A-M, Mak C, Germak J. Validation of the Efficacy and Safety of IGF-based Dose-titration in Children with Growth Failure Associated with Non-GH-deficient, IGF-I Deficiency: Results of Clinical Trial HGH 2147 on Behalf of the American Norditropin® Clinical Studies Group. 3rd International Congress of the Growth Hormone Research Society and the IGF Society 2006; Country: Japan City: Kobe	Growth Hormone Disorder|Pituitary Dwarfism somatropin Parallel Assignment Treatment Randomized Drug All	NA	NA	NA	NA	NA	NA	dwarfism|dwarfism, pituitary	NA	NA
NCT00103116	NA	NA	NA	NA	NA	NA	NA	NA	NA	NA	NA	17509725|15254048|19349492	Hirschowitz EA, Foody T, Hidalgo GE, Yannelli JR. Immunization of NSCLC patients with antigen-pulsed immature autologous dendritic cells. Lung Cancer. 2007 Sep;57(3):365-72. Epub 2007 May 16.|Hirschowitz EA, Foody T, Kryscio R, Dickson L, Sturgill J, Yannelli J. Autologous dendritic cell vaccines for non-small-cell lung cancer. J Clin Oncol. 2004 Jul 15;22(14):2808-15.|Hirschowitz EA, Yannelli JR. Immunotherapy for lung cancer. Proc Am Thorac Soc. 2009 Apr 15;6(2):224-32. doi: 10.1513/pats.200806-048LC. Review.	Lung Cancer autologous dendritic cell cancer vaccine NA NA NA Biological All	NA	NA	NA	NA	NA	NA	lung neoplasms|carcinoma, non-small-cell lung	vaccines	NA
NCT00103181	NA	NA	NA	NA	NA	NA	NA	NA	NA	NA	NA	NA|19231103|19224552|18313521|NA	Julian TB, Costantino JP, Vicini FA, et al.: Early toxicity results with 3D conformal external beam therapy (CEBT) from the NSABP B-39/RTOG 0413 accelerated partial breast irradiation (APBI) trial. [Abstract] J Clin Oncol 29 (Suppl 15): A-1011, 2011.|Jain AK, Vallow LA, Gale AA, Buskirk SJ. Does three-dimensional external beam partial breast irradiation spare lung tissue compared with standard whole breast irradiation? Int J Radiat Oncol Biol Phys. 2009 Sep 1;75(1):82-8. doi: 10.1016/j.ijrobp.2008.10.041. Epub 2009 Feb 21.|Tendulkar RD, Chellman-Jeffers M, Rybicki LA, Rim A, Kotwal A, Macklis R, Obi BB. Preoperative breast magnetic resonance imaging in early breast cancer: implications for partial breast irradiation. Cancer. 2009 Apr 15;115(8):1621-30. doi: 10.1002/cncr.24172.|"Patel RR, Christensen ME, Hodge CW, Adkison JB, Das RK. Clinical outcome analysis in ""high-risk"" versus ""low-risk"" patients eligible for national surgical adjuvant breast and bowel B-39/radiation therapy oncology group 0413 trial: five-year results. Int J Radiat Oncol Biol Phys. 2008 Mar 15;70(4):970-3. doi: 10.1016/j.ijrobp.2007.12.005."|Al-Hallaq H, Mell L, Advani S, et al.: Magnetic resonance imaging (MRI) identifies multifocal and multicentric disease in breast cancer patients eligible for the NSABP B-39/RTOG 0413 partial breast irradiation (PBI) trial. [Abstract] Int J Radiat Oncol Biol Phys 66 (3 Suppl 1): A-1086, S179-S180, 2006.	Breast Cancer 3-dimensional conformal accelerated partial breast irradiation|brachytherapy|whole breast irradiation|MammoSite or other single-entry intracavitary device Parallel Assignment Treatment Randomized Radiation|Radiation|Radiation|Radiation Female	Radiation Therapy (WBI Versus PBI) in Treating Women Who Have Undergone Surgery For Ductal Carcinoma In Situ or Stage I or Stage II Breast Cancer	Interventional	Unknown status	N/A	2	4216	breast neoplasms|carcinoma in situ	NA	NA
NCT00103194	8262527	4513323		NA		NA				0.006	Mixed Models Analysis	21784672	Liu G, Chen YH, Kolesar J, Huang W, Dipaola R, Pins M, Carducci M, Stein M, Bubley GJ, Wilding G. Eastern Cooperative Oncology Group Phase II Trial of lapatinib in men with biochemically relapsed, androgen dependent prostate cancer. Urol Oncol. 2013 Feb;31(2):211-8. doi: 10.1016/j.urolonc.2011.01.002. Epub 2011 Jul 23.	Recurrent Prostate Cancer|Stage IIA Prostate Cancer|Stage IIB Prostate Cancer|Stage III Prostate Cancer|Stage I Prostate Cancer lapatinib ditosylate|laboratory biomarker analysis NA NA NA Drug|Other Male	NA	NA	NA	NA	NA	NA	prostatic neoplasms	lapatinib	The Change in PSA Slope With GW572016 (Lapatinib)
NCT00103194	8262528	4513324	PSA response rate	0		NA	0	8.2	90	NA		21784672	Liu G, Chen YH, Kolesar J, Huang W, Dipaola R, Pins M, Carducci M, Stein M, Bubley GJ, Wilding G. Eastern Cooperative Oncology Group Phase II Trial of lapatinib in men with biochemically relapsed, androgen dependent prostate cancer. Urol Oncol. 2013 Feb;31(2):211-8. doi: 10.1016/j.urolonc.2011.01.002. Epub 2011 Jul 23.	Recurrent Prostate Cancer|Stage IIA Prostate Cancer|Stage IIB Prostate Cancer|Stage III Prostate Cancer|Stage I Prostate Cancer lapatinib ditosylate|laboratory biomarker analysis NA NA NA Drug|Other Male	NA	NA	NA	NA	NA	NA	prostatic neoplasms	lapatinib	Number of Patients With PSA Response, Defined as a 50% or Greater Decline in the Serum PSA Level
NCT00103207	NA	NA	NA	NA	NA	NA	NA	NA	NA	NA	NA	21422434	Ramalingam SS, Lee JW, Belani CP, Aisner SC, Kolesar J, Howe C, Velasco MR, Schiller JH. Cetuximab for the treatment of advanced bronchioloalveolar carcinoma (BAC): an Eastern Cooperative Oncology Group phase II study (ECOG 1504). J Clin Oncol. 2011 May 1;29(13):1709-14. doi: 10.1200/JCO.2010.33.4094. Epub 2011 Mar 21.	Lung Cancer cetuximab NA NA NA Biological All	NA	NA	NA	NA	NA	NA	lung neoplasms	cetuximab	NA
NCT00103454	NA	NA	NA	NA	NA	NA	NA	NA	NA	NA	NA	NA	Nathan R, Berger W, Yang W, Cheema A, Silvey MJ, Wu W, Faris M, Philpot E. Once daily fluticasone furoate* nasal spray (FFNS), a novel enhanced affinity steroid, provides 24-hour relief for the nasal symptoms of perennial allergic rhinitis (PAR) J Allergy	Rhinitis, Allergic, Perennial GW685698X Parallel Assignment Treatment Randomized Drug All	NA	NA	NA	NA	NA	NA	rhinitis|rhinitis, allergic|rhinitis, allergic, perennial	NA	NA
NCT00103610	NA	NA	NA	NA	NA	NA	NA	NA	NA	NA	NA	19720922	DiPersio JF, Micallef IN, Stiff PJ, Bolwell BJ, Maziarz RT, Jacobsen E, Nademanee A, McCarty J, Bridger G, Calandra G; 3101 Investigators. Phase III prospective randomized double-blind placebo-controlled trial of plerixafor plus granulocyte colony-stimulating factor compared with placebo plus granulocyte colony-stimulating factor for autologous stem-cell mobilization and transplantation for patients with non-Hodgkin's lymphoma. J Clin Oncol. 2009 Oct 1;27(28):4767-73. doi: 10.1200/JCO.2008.20.7209. Epub 2009 Aug 31.	Lymphoma, Non-Hodgkin Granulocyte colony-stimulating factor plus plerixafor|Granulocyte colony-stimulating factor plus placebo Parallel Assignment Treatment Randomized Drug|Drug All	Mobilization of Stem Cells With AMD3100 (Plerixafor) in Non-Hodgkin's Lymphoma Patients	Interventional	Completed	Phase 3	2	298	lymphoma, non-hodgkin|lymphoma	plerixafor octahydrochloride|sargramostim|lenograstim	NA
NCT00103662	NA	NA	NA	NA	NA	NA	NA	NA	NA	NA	NA	19363221	DiPersio JF, Stadtmauer EA, Nademanee A, Micallef IN, Stiff PJ, Kaufman JL, Maziarz RT, Hosing C, Früehauf S, Horwitz M, Cooper D, Bridger G, Calandra G; 3102 Investigators. Plerixafor and G-CSF versus placebo and G-CSF to mobilize hematopoietic stem cells for autologous stem cell transplantation in patients with multiple myeloma. Blood. 2009 Jun 4;113(23):5720-6. doi: 10.1182/blood-2008-08-174946. Epub 2009 Apr 10.	Multiple Myeloma Granulocyte colony-stimulating factor plus plerixafor|Granulocyte colony-stimulating factor plus placebo Parallel Assignment Treatment Randomized Drug|Drug All	Mobilization of Stem Cells With AMD3100 (Plerixafor) in Multiple Myeloma Patients	Interventional	Completed	Phase 3	2	302	neoplasms, plasma cell|multiple myeloma	plerixafor octahydrochloride|sargramostim|lenograstim	NA
NCT00103779	NA	NA	NA	NA	NA	NA	NA	NA	NA	NA	NA	19636010	Advani R, Forero-Torres A, Furman RR, Rosenblatt JD, Younes A, Ren H, Harrop K, Whiting N, Drachman JG. Phase I study of the humanized anti-CD40 monoclonal antibody dacetuzumab in refractory or recurrent non-Hodgkin's lymphoma. J Clin Oncol. 2009 Sep 10;27(26):4371-7. doi: 10.1200/JCO.2008.21.3017. Epub 2009 Jul 27.	Non-Hodgkin Lymphoma SGN-40 (anti-huCD40 mAb) NA NA NA Drug All	NA	NA	NA	NA	NA	NA	lymphoma|lymphoma, non-hodgkin	dacetuzumab	NA
NCT00104182	NA	NA	NA	NA	NA	NA	NA	NA	NA	NA	NA	17157113	Philis-Tsimikas A, Charpentier G, Clauson P, Ravn GM, Roberts VL, Thorsteinsson B. Comparison of once-daily insulin detemir with NPH insulin added to a regimen of oral antidiabetic drugs in poorly controlled type 2 diabetes. Clin Ther. 2006 Oct;28(10):1569-81. Erratum in: Clin Ther. 2006 Nov;28(11):1967.	Diabetes|Diabetes Mellitus, Type 2 insulin detemir|insulin NPH Parallel Assignment Treatment Randomized Drug|Drug All	NA	NA	NA	NA	NA	NA	diabetes mellitus|diabetes mellitus, type 2	insulin detemir|isophane insulin, human|isophane insulin, beef|insulin|insulin, globin zinc|insulin, isophane	NA
NCT00104364	NA	NA	NA	NA	NA	NA	NA	NA	NA	NA	NA	21424701	Holen K, DiPaola R, Liu G, Tan AR, Wilding G, Hsu K, Agrawal N, Chen C, Xue L, Rosenberg E, Stein M. A phase I trial of MK-0731, a kinesin spindle protein (KSP) inhibitor, in patients with solid tumors. Invest New Drugs. 2012 Jun;30(3):1088-95. doi: 10.1007/s10637-011-9653-1. Epub 2011 Mar 22.	Cancer MK0731 NA NA NA Drug All	NA	NA	NA	NA	NA	NA	NA	NA	NA
NCT00104403	NA	NA	NA	NA	NA	NA	NA	NA	NA	NA	NA	19834961	Arpornwirat W, Albert I, Hansen VL, Levin J, Bandekar RR, Grunberg SM. Phase 2 trial results with the novel neurokinin-1 receptor antagonist casopitant in combination with ondansetron and dexamethasone for the prevention of chemotherapy-induced nausea and vomiting in cancer patients receiving moderately emetogenic chemotherapy. Cancer. 2009 Dec 15;115(24):5807-16. doi: 10.1002/cncr.24630.	Chemotherapy-Induced Nausea and Vomiting|Nausea and Vomiting, Chemotherapy-Induced GW679769|Dexamethasone|Ondansetron Hydrochloride Parallel Assignment Treatment Randomized Drug|Drug|Drug All	NA	NA	NA	NA	NA	NA	nausea|vomiting	dexamethasone|ondansetron|bb 1101|casopitant|dexamethasone acetate	NA
NCT00104455	NA	NA	NA	NA	NA	NA	NA	NA	NA	NA	NA	NA|NA|NA	Gabriel DA, SKolnick BE, S Seremitis, Leese P, Mathews D. Effect of Recombinant Activated Factor VII (rFVIIa) on Platelet and Clotting Systems in Healthy Volunteers. Blood 2005; 106 (11): Abstract No. 4053|Gabriel DA, Skolnick BE, Rojkjaer LP, Seremetis SV. Variations in Ex-Vivo Assessments of Hemostasis. Blood 2005; 106 (11): Abstract No. 4052|Gabriel DA, Skolnick BE, Leese P, Mathews D. Ex-vivo Assessments in the Evaluation of Dose Response to Recombinant Factor VIIa when Administered for Bleeding Following Punch Biopsies in Healthy Volunteers. Blood 2005; 106 (11): Abstract No. 4055	Congenital Bleeding Disorder|Healthy activated recombinant human factor VII Parallel Assignment Treatment Randomized Drug Male	NA	NA	NA	NA	NA	NA	hemorrhage|blood coagulation disorders|hemostatic disorders	NA	NA
NCT00104533	NA	NA	NA	NA	NA	NA	NA	NA	NA	NA	NA	17242082	Cepeda MS, Carr DB, Sarquis T, Miranda N, Garcia RJ, Zarate C. Static magnetic therapy does not decrease pain or opioid requirements: a randomized double-blind trial. Anesth Analg. 2007 Feb;104(2):290-4.	Postoperative Pain Magnets Parallel Assignment Treatment Randomized Device All	NA	NA	NA	NA	NA	NA	pain, postoperative|pain	NA	NA
NCT00104598	NA	NA	NA	NA	NA	NA	NA	NA	NA	NA	NA	18072836	Toll BA, O'Malley SS, Katulak NA, Wu R, Dubin JA, Latimer A, Meandzija B, George TP, Jatlow P, Cooney JL, Salovey P. Comparing gain- and loss-framed messages for smoking cessation with sustained-release bupropion: a randomized controlled trial. Psychol Addict Behav. 2007 Dec;21(4):534-44.	Tobacco Use Disorder Bupropion|Smoking Abstinence Program Parallel Assignment Treatment Randomized Drug|Behavioral All	Framing Messages for Smoking Cessation With Bupropion - 6	Interventional	Completed	N/A	2	252	tobacco use disorder	bupropion	NA
NCT00104689	NA	NA	NA	NA	NA	NA	NA	NA	NA	NA	NA	NA	Viret F, Bugat R, Ducreux M, et al.: XELOX regimen in elderly patients with metastatic colorectal cancer (MCRC), a FNCLCC French Collaborative Group GERICO 02 phase II study. [Abstract] J Clin Oncol 25 (Suppl 18): A-19513, 708s, 2007.	Colorectal Cancer capecitabine|oxaliplatin NA NA NA Drug|Drug All	NA	NA	NA	NA	NA	NA	colorectal neoplasms	capecitabine|oxaliplatin	NA
NCT00104715	NA	NA	NA	NA	NA	NA	NA	NA	NA	NA	NA	NA|NA	Gravis G, Fizazi K, Joly F, et al.: Safety results from a phase III trial comparing androgen-deprivation therapy (ADT) plus docetaxel versus ADT alone in hormone-naïve metastatic prostate cancer (GETUG-AFU 15/0403). [Abstract] 2010 Genitourinary Cancers Symposium, March 5-7, 2010, San Francisco, California. A-43, 2010.|Gravis G, Fizazi K, Joly F, et al.: Randomized phase III study comparing docetaxel and androgen deprivation therapy (ADT) versus ADT alone in androgen dependent metastatic prostate cancer (GETUG-15/0403): a French national muticentric study sponsored by the French Federation des Centres. [Abstract] American Society of Clinical Oncology 2007 Prostate Cancer Symposium, 22-24 February 2007, Orlando, FL. A-161, 2007.	Prostate Cancer antiandrogen therapy|docetaxel|goserelin acetate|orchiectomy Parallel Assignment Treatment Randomized Drug|Drug|Drug|Procedure Male	Hormone Therapy and Docetaxel or Hormone Therapy Alone in Treating Patients With Metastatic Prostate Cancer	Interventional	Completed	Phase 3	2	385	prostatic neoplasms	androgen antagonists|docetaxel|goserelin	NA
NCT00104793	NA	NA	NA	NA	NA	NA	NA	NA	NA	NA	NA	22430871	Okishio K, Mio T, Kawahara M, Yoshioka H, Yanagihara K, Daimon T, Furuse K. A weekly combination of carboplatin and irinotecan for previously untreated extensive disease small-cell lung cancer, results of a minimum follow-up of 3 years: a multi-center Phase II trial JMTO LC02-02. Jpn J Clin Oncol. 2012 May;42(5):387-93. doi: 10.1093/jjco/hys028. Epub 2012 Mar 19.	Lung Cancer carboplatin|irinotecan hydrochloride NA NA NA Drug|Drug All	NA	NA	NA	NA	NA	NA	small cell lung carcinoma|lung neoplasms	carboplatin|irinotecan	NA
NCT00104897	NA	NA	NA	NA	NA	NA	NA	NA	NA	NA	NA	20683637	Pacey S, Gore M, Chao D, Banerji U, Larkin J, Sarker S, Owen K, Asad Y, Raynaud F, Walton M, Judson I, Workman P, Eisen T. A Phase II trial of 17-allylamino, 17-demethoxygeldanamycin (17-AAG, tanespimycin) in patients with metastatic melanoma. Invest New Drugs. 2012 Feb;30(1):341-9. doi: 10.1007/s10637-010-9493-4. Epub 2010 Aug 5.	Melanoma (Skin) tanespimycin NA NA NA Drug All	NA	NA	NA	NA	NA	NA	melanoma	NA	NA
NCT00104988	NA	NA	NA	NA	NA	NA	NA	NA	NA	NA	NA	NA	Clark J, Moon J, Hutchins LF, et al.: Phase II trial of combination thalidomide (thal) plus temozolomide (TMZ [TT]), in patients with metastatic malignant melanoma (MMM): Southwest Oncology Group S0508. [Abstract] J Clin Oncol 26 (Suppl 15): A-9007, 2008.	Melanoma (Skin) temozolomide|thalidomide NA NA NA Drug|Drug All	NA	NA	NA	NA	NA	NA	melanoma	temozolomide|thalidomide	NA
NCT00105027	NA	NA	NA	NA	NA	NA	NA	NA	NA	NA	NA	19752419|19752420	Ip MS, Scott IU, VanVeldhuisen PC, Oden NL, Blodi BA, Fisher M, Singerman LJ, Tolentino M, Chan CK, Gonzalez VH; SCORE Study Research Group. A randomized trial comparing the efficacy and safety of intravitreal triamcinolone with observation to treat vision loss associated with macular edema secondary to central retinal vein occlusion: the Standard Care vs Corticosteroid for Retinal Vein Occlusion (SCORE) study report 5. Arch Ophthalmol. 2009 Sep;127(9):1101-14. doi: 10.1001/archophthalmol.2009.234. Erratum in: Arch Ophthalmol. 2009 Dec;127(12):1648.|Scott IU, Ip MS, VanVeldhuisen PC, Oden NL, Blodi BA, Fisher M, Chan CK, Gonzalez VH, Singerman LJ, Tolentino M; SCORE Study Research Group. A randomized trial comparing the efficacy and safety of intravitreal triamcinolone with standard care to treat vision loss associated with macular Edema secondary to branch retinal vein occlusion: the Standard Care vs Corticosteroid for Retinal Vein Occlusion (SCORE) study report 6. Arch Ophthalmol. 2009 Sep;127(9):1115-28. doi: 10.1001/archophthalmol.2009.233. Erratum in: Arch Ophthalmol. 2009 Dec;127(12):1655.	Macular Edema, Cystoid|Retinal Vein Occlusion Standard Care|intravitreal triamcinolone injection|intravitreal triamcinolone injection Parallel Assignment Treatment Randomized Other|Drug|Drug All	The Standard Care vs. COrticosteroid for REtinal Vein Occlusion (SCORE) Study	Interventional	Completed	Phase 3	6	682	macular edema|edema|retinal vein occlusion	triamcinolone diacetate|triamcinolone hexacetonide|triamcinolone|triamcinolone acetonide	NA
NCT00105040	NA	NA	NA	NA	NA	NA	NA	NA	NA	NA	NA	19702752|20547106	Levisohn PM, Mintz M, Hunter SJ, Yang H, Jones J; N01103 Levetiracetam Study Group. Neurocognitive effects of adjunctive levetiracetam in children with partial-onset seizures: a randomized, double-blind, placebo-controlled, noninferiority trial. Epilepsia. 2009 Nov;50(11):2377-89. doi: 10.1111/j.1528-1167.2009.02197.x. Epub 2009 Aug 21.|de la Loge C, Hunter SJ, Schiemann J, Yang H. Assessment of behavioral and emotional functioning using standardized instruments in children and adolescents with partial-onset seizures treated with adjunctive levetiracetam in a randomized, placebo-controlled trial. Epilepsy Behav. 2010 Jul;18(3):291-8. doi: 10.1016/j.yebeh.2010.04.017. Epub 2010 May 23.	Epilepsy, Partial Levetiracetam|Placebo (PB) Parallel Assignment Treatment Randomized Drug|Other All	A 19-week Cognition Study of Levetiracetam in Children With Partial Onset Seizures	Interventional	Completed	Phase 2	2	87	epilepsy|seizures|epilepsies, partial	levetiracetam	NA
NCT00105482	NA	NA	NA	NA	NA	NA	NA	NA	NA	NA	NA	20542391	Toll BA, White M, Wu R, Meandzija B, Jatlow P, Makuch R, O'Malley SS. Low-dose naltrexone augmentation of nicotine replacement for smoking cessation with reduced weight gain: a randomized trial. Drug Alcohol Depend. 2010 Oct 1;111(3):200-6. doi: 10.1016/j.drugalcdep.2010.04.015. Epub 2010 Jun 12.	Nicotine Dependence Naltrexone|Transdermal nicotine replacement|Behavioral counseling Parallel Assignment Treatment Randomized Drug|Drug|Behavioral All	Targeted Interventions for Weight-Concerned Smokers	Interventional	Completed	Phase 2	2	172	tobacco use disorder	nicotine|naltrexone	NA
NCT00105508	NA	NA	NA	NA	NA	NA	NA	NA	NA	NA	NA	18175337	Goetz CG, Laska E, Hicking C, Damier P, Müller T, Nutt J, Warren Olanow C, Rascol O, Russ H. Placebo influences on dyskinesia in Parkinson's disease. Mov Disord. 2008 Apr 15;23(5):700-7. doi: 10.1002/mds.21897.	Dyskinesia|Parkinson's Disease Sarizotan|Placebo Parallel Assignment Treatment Randomized Drug|Drug All	Sarizotan HC1 in Patients With Parkinson's Disease Suffering From Treatment-associated Dyskinesia	Interventional	Completed	Phase 3	2	506	dyskinesias|parkinson disease	NA	NA
NCT00105560	NA	NA	NA	NA	NA	NA	NA	NA	NA	NA	NA	26830377	Yock TI, Yeap BY, Ebb DH, Weyman E, Eaton BR, Sherry NA, Jones RM, MacDonald SM, Pulsifer MB, Lavally B, Abrams AN, Huang MS, Marcus KJ, Tarbell NJ. Long-term toxic effects of proton radiotherapy for paediatric medulloblastoma: a phase 2 single-arm study. Lancet Oncol. 2016 Mar;17(3):287-298. doi: 10.1016/S1470-2045(15)00167-9. Epub 2016 Jan 30. Erratum in: Lancet Oncol. 2020 Mar;21(3):e132.	Brain and Central Nervous System Tumors|Long-term Effects Secondary to Cancer Therapy in Children radiation therapy NA NA NA Radiation All	NA	NA	NA	NA	NA	NA	central nervous system neoplasms|pinealoma|medulloblastoma|nervous system neoplasms	NA	NA
NCT00105586	NA	NA	NA	NA	NA	NA	NA	NA	NA	NA	NA	19155456|21727232	Lenze EJ, Rollman BL, Shear MK, Dew MA, Pollock BG, Ciliberti C, Costantino M, Snyder S, Shi P, Spitznagel E, Andreescu C, Butters MA, Reynolds CF 3rd. Escitalopram for older adults with generalized anxiety disorder: a randomized controlled trial. JAMA. 2009 Jan 21;301(3):295-303. doi: 10.1001/jama.2008.977.|Butters MA, Bhalla RK, Andreescu C, Wetherell JL, Mantella R, Begley AE, Lenze EJ. Changes in neuropsychological functioning following treatment for late-life generalised anxiety disorder. Br J Psychiatry. 2011 Sep;199(3):211-8. doi: 10.1192/bjp.bp.110.090217. Epub 2011 Jul 4.	Anxiety Disorders|Generalized Anxiety Disorder Escitalopram Parallel Assignment Treatment Randomized Drug All	Drug Therapy for Generalized Anxiety Disorder Among the Elderly	Interventional	Completed	Phase 4	2	177	disease|anxiety disorders	citalopram	NA
NCT00105638	NA	NA	NA	NA	NA	NA	NA	NA	NA	NA	NA	20507926	Wray LO, Shulan MD, Toseland RW, Freeman KE, Vásquez BE, Gao J. The effect of telephone support groups on costs of care for veterans with dementia. Gerontologist. 2010 Oct;50(5):623-31. doi: 10.1093/geront/gnq040. Epub 2010 May 27.	Alzheimer Disease|Dementia educational program, by telephone NA NA NA Behavioral All	NA	NA	NA	NA	NA	NA	alzheimer disease|dementia	NA	NA
NCT00105651	NA	NA	NA	NA	NA	NA	NA	NA	NA	NA	NA	16036280|15210560|16785412|15096421|12062138|16420213|17329608|17119047|17040147|18509185	Lambert MT, Terrell JE, Copeland LA, Ronis DL, Duffy SA. Cigarettes, alcohol, and depression: characterizing head and neck cancer survivors in two systems of care. Nicotine Tob Res. 2005 Apr;7(2):233-41.|Taylor JC, Terrell JE, Ronis DL, Fowler KE, Bishop C, Lambert MT, Myers LL, Duffy SA, Bradford CR, Chepeha DB, Hogikyan ND, Prince ME, Teknos TN, Wolf GT; University of Michigan Head and Neck Cancer Team. Disability in patients with head and neck cancer. Arch Otolaryngol Head Neck Surg. 2004 Jun;130(6):764-9.|Cheng SS, Terrell JE, Bradford CR, Ronis DL, Fowler KE, Prince ME, Teknos TN, Wolf GT, Duffy SA. Variables associated with feeding tube placement in head and neck cancer. Arch Otolaryngol Head Neck Surg. 2006 Jun;132(6):655-61.|Terrell JE, Ronis DL, Fowler KE, Bradford CR, Chepeha DB, Prince ME, Teknos TN, Wolf GT, Duffy SA. Clinical predictors of quality of life in patients with head and neck cancer. Arch Otolaryngol Head Neck Surg. 2004 Apr;130(4):401-8.|Duffy SA, Terrell JE, Valenstein M, Ronis DL, Copeland LA, Connors M. Effect of smoking, alcohol, and depression on the quality of life of head and neck cancer patients. Gen Hosp Psychiatry. 2002 May-Jun;24(3):140-7.|Duffy SA, Jackson FC, Schim SM, Ronis DL, Fowler KE. Racial/ethnic preferences, sex preferences, and perceived discrimination related to end-of-life care. J Am Geriatr Soc. 2006 Jan;54(1):150-7.|Duffy SA, Ronis DL, Valenstein M, Fowler KE, Lambert MT, Bishop C, Terrell JE. Depressive symptoms, smoking, drinking, and quality of life among head and neck cancer patients. Psychosomatics. 2007 Mar-Apr;48(2):142-8.|Duffy SA, Ronis DL, Valenstein M, Lambert MT, Fowler KE, Gregory L, Bishop C, Myers LL, Blow FC, Terrell JE. A tailored smoking, alcohol, and depression intervention for head and neck cancer patients. Cancer Epidemiol Biomarkers Prev. 2006 Nov;15(11):2203-8.|Duffy SA, Ronis D, Fowler K, Schim SM, Jackson FC. Differences in veterans' and nonveterans' end-of-life preferences: a pilot study. J Palliat Med. 2006 Oct;9(5):1099-105.|Karvonen-Gutierrez CA, Ronis DL, Fowler KE, Terrell JE, Gruber SB, Duffy SA. Quality of life scores predict survival among patients with head and neck cancer. J Clin Oncol. 2008 Jun 1;26(16):2754-60. doi: 10.1200/JCO.2007.12.9510.	Cancer Combined nursing invention NA NA NA Behavioral All	NA	NA	NA	NA	NA	NA	head and neck neoplasms	NA	NA
NCT00105664	NA	NA	NA	NA	NA	NA	NA	NA	NA	NA	NA	22819429|21911632|20720400	Wang L, Porter B, Maynard C, Bryson C, Sun H, Lowy E, McDonell M, Frisbee K, Nielson C, Fihn SD. Predicting risk of hospitalization or death among patients with heart failure in the veterans health administration. Am J Cardiol. 2012 Nov 1;110(9):1342-9. doi: 10.1016/j.amjcard.2012.06.038. Epub 2012 Jul 21.|Fihn SD, Bucher JB, McDonell M, Diehr P, Rumsfeld JS, Doak M, Dougherty C, Gerrity M, Heidenreich P, Larsen G, Lee PI, Lucas L, McBryde C, Nelson K, Plomondon ME, Stadius M, Bryson C. Collaborative care intervention for stable ischemic heart disease. Arch Intern Med. 2011 Sep 12;171(16):1471-9. doi: 10.1001/archinternmed.2011.372.|Fan VS, Bridevaux PO, McDonell MB, Fihn SD, Besser LM, Au DH. Regional variation in health status among chronic obstructive pulmonary disease patients. Respiration. 2011;81(1):9-17. doi: 10.1159/000320115. Epub 2010 Aug 17.	Angina Pectoris|Coronary Disease|Myocardial Ischemia Collaborative care model|Group interventions|Facilitated consultation NA NA NA Procedure|Procedure|Procedure All	NA	NA	NA	NA	NA	NA	ischemia|coronary disease|angina pectoris|myocardial ischemia	NA	NA
NCT00105677	NA	NA	NA	NA	NA	NA	NA	NA	NA	NA	NA	18561011|18021506|18438917	Jones AC, Kwoh CK, Groeneveld PW, Mor M, Geng M, Ibrahim SA. Investigating racial differences in coping with chronic osteoarthritis pain. J Cross Cult Gerontol. 2008 Dec;23(4):339-47. doi: 10.1007/s10823-008-9071-9.|Emejuaiwe N, Jones AC, Ibrahim SA, Kwoh CK. Disparities in joint replacement utilization: a quality of care issue. Clin Exp Rheumatol. 2007 Nov-Dec;25(6 Suppl 47):44-9.|Groeneveld PW, Kwoh CK, Mor MK, Appelt CJ, Geng M, Gutierrez JC, Wessel DS, Ibrahim SA. Racial differences in expectations of joint replacement surgery outcomes. Arthritis Rheum. 2008 May 15;59(5):730-7. doi: 10.1002/art.23565.	Arthritis, Degenerative|Osteoarthritis|Osteoarthritis, Hip|Osteoarthritis, Knee NA NA NA NA NA All	NA	NA	NA	NA	NA	NA	osteoarthritis|osteoarthritis, knee|arthritis|osteoarthritis, hip	NA	NA
NCT00105690	NA	NA	NA	NA	NA	NA	NA	NA	NA	NA	NA	22211206|23725825|20633741|20679589|21208594|21208579|20978932|18520312|17158487|16377361|21623240|21348556	Davis TD, Deen T, Bryant-Bedell K, Tate V, Fortney J. Does minority racial-ethnic status moderate outcomes of collaborative care for depression? Psychiatr Serv. 2011 Nov;62(11):1282-8. doi: 10.1176/ps.62.11.pss6211_1282.|Fortney JC, Enderle MA, Clothier JL, Otero JM, Williams JS, Pyne JM. Population level effectiveness of implementing collaborative care management for depression. Gen Hosp Psychiatry. 2013 Sep-Oct;35(5):455-60. doi: 10.1016/j.genhosppsych.2013.04.010. Epub 2013 May 30.|Fortney JC, Pyne JM, Edlund MJ, Mittal D. Relationship between antidepressant medication possession and treatment response. Gen Hosp Psychiatry. 2010 Jul-Aug;32(4):377-9. doi: 10.1016/j.genhosppsych.2010.03.008. Epub 2010 May 4.|Pyne JM, Fortney JC, Tripathi SP, Maciejewski ML, Edlund MJ, Williams DK. Cost-effectiveness analysis of a rural telemedicine collaborative care intervention for depression. Arch Gen Psychiatry. 2010 Aug;67(8):812-21. doi: 10.1001/archgenpsychiatry.2010.82.|Mittal D, Fortney JC, Pyne JM, Wetherell JL. Predictors of persistence of comorbid generalized anxiety disorder among veterans with major depressive disorder. J Clin Psychiatry. 2011 Nov;72(11):1445-51. doi: 10.4088/JCP.10m05981blu. Epub 2010 Dec 14.|Fortney JC, Pyne JM, Edlund MJ, Stecker T, Mittal D, Robinson DE, Henderson KL. Reasons for antidepressant nonadherence among veterans treated in primary care clinics. J Clin Psychiatry. 2011 Jun;72(6):827-34. doi: 10.4088/JCP.09m05528blu. Epub 2010 Nov 16.|Deen TL, Fortney JC, Pyne JM. Relationship between satisfaction, patient-centered care, adherence and outcomes among patients in a collaborative care trial for depression. Adm Policy Ment Health. 2011 Sep;38(5):345-55. doi: 10.1007/s10488-010-0322-z.|Edlund MJ, Fortney JC, Reaves CM, Pyne JM, Mittal D. Beliefs about depression and depression treatment among depressed veterans. Med Care. 2008 Jun;46(6):581-9. doi: 10.1097/MLR.0b013e3181648e46.|Mittal D, Fortney JC, Pyne JM, Edlund MJ, Wetherell JL. Impact of comorbid anxiety disorders on health-related quality of life among patients with major depressive disorder. Psychiatr Serv. 2006 Dec;57(12):1731-7.|Fortney JC, Pyne JM, Edlund MJ, Robinson DE, Mittal D, Henderson KL. Design and implementation of the telemedicine-enhanced antidepressant management study. Gen Hosp Psychiatry. 2006 Jan-Feb;28(1):18-26.|Fortney JC, Maciejewski ML, Tripathi SP, Deen TL, Pyne JM. A budget impact analysis of telemedicine-based collaborative care for depression. Med Care. 2011 Sep;49(9):872-80. doi: 10.1097/MLR.0b013e31821d2b35.|Fortney JC, Pyne JM, Steven CA, Williams JS, Hedrick RG, Lunsford AK, Raney WN, Ackerman BA, Ducker LO, Bonner LM, Smith JL. A Web-based clinical decision support system for depression care management. Am J Manag Care. 2010 Nov;16(11):849-54.	Depression Telemedicine intervention Parallel Assignment Treatment Randomized Behavioral All	NA	NA	NA	NA	NA	NA	depressive disorder|depression	NA	NA
NCT00105703	NA	NA	NA	NA	NA	NA	NA	NA	NA	NA	NA	12213141|NA|12686354|18256563	Subramanian U, Weinberger M, Eckert GJ, L'Italien GJ, Lapuerta P, Tierney W. Geographic variation in health care utilization and outcomes in veterans with acute myocardial infarction. J Gen Intern Med. 2002 Aug;17(8):604-11.|Subramanian U, Sutherland J, Hopp F, Lowery J, Doebbeling B. Patient self-efficacy, provider self-management counseling and health status among patients with chronic heart failure. Journal of general internal medicine. 2005 Oct 1; 20(Supplement 1):70.|Subramanian U, Weinberger M, Fihn SD, Tierney WM. Diagnostic challenges defining heart failure when using echocardiograms. Am J Cardiol. 2003 Apr 15;91(8):1015-7, A8.|Subramanian U, Hopp F, Mitchinson A, Lowery J. Impact of provider self-management education, patient self-efficacy, and health status on patient adherence in heart failure in a Veterans Administration population. Congest Heart Fail. 2008 Jan-Feb;14(1):6-11.	Heart Failure, Congestive Case management using advanced nurse practitioners NA NA NA Behavioral All	NA	NA	NA	NA	NA	NA	heart failure	NA	NA
NCT00105716	NA	NA	NA	NA	NA	NA	NA	NA	NA	NA	NA	20691830|19559166|19330891|19249414|18947408|18825655|18401229|17485968|18401226|17238390|15956238|15837438|11991336|15360788|15541324|16431192|16177452|15797147	Datta SK, Oddone EZ, Olsen MK, Orr M, McCant F, Gentry P, Bosworth HB. Economic analysis of a tailored behavioral intervention to improve blood pressure control for primary care patients. Am Heart J. 2010 Aug;160(2):257-63. doi: 10.1016/j.ahj.2010.05.024.|Powers BJ, Olsen MK, Oddone EZ, Bosworth HB. The effect of a hypertension self-management intervention on diabetes and cholesterol control. Am J Med. 2009 Jul;122(7):639-46. doi: 10.1016/j.amjmed.2008.12.022.|Thorpe CT, Bryson CL, Maciejewski ML, Bosworth HB. Medication acquisition and self-reported adherence in veterans with hypertension. Med Care. 2009 Apr;47(4):474-81.|Bosworth HB, Olsen MK, Dudley T, Orr M, Goldstein MK, Datta SK, McCant F, Gentry P, Simel DL, Oddone EZ. Patient education and provider decision support to control blood pressure in primary care: a cluster randomized trial. Am Heart J. 2009 Mar;157(3):450-6. doi: 10.1016/j.ahj.2008.11.003. Epub 2009 Jan 10.|Powers BJ, Olsen MK, Oddone EZ, Thorpe CT, Bosworth HB. Literacy and blood pressure--do healthcare systems influence this relationship? A cross-sectional study. BMC Health Serv Res. 2008 Oct 23;8:219. doi: 10.1186/1472-6963-8-219.|Olsen MK, DeLong ER, Oddone EZ, Bosworth HB. Strategies for analyzing multilevel cluster-randomized studies with binary outcomes collected at varying intervals of time. Stat Med. 2008 Dec 20;27(29):6055-71. doi: 10.1002/sim.3446.|Walsh JM, Sundaram V, McDonald K, Owens DK, Goldstein MK. Implementing effective hypertension quality improvement strategies: barriers and potential solutions. J Clin Hypertens (Greenwich). 2008 Apr;10(4):311-6. Review.|Cho AH, Voils CI, Yancy WS Jr, Oddone EZ, Bosworth HB. Does participatory decision making improve hypertension self-care behaviors and outcomes? J Clin Hypertens (Greenwich). 2007 May;9(5):330-6.|Powers BJ, Oddone EZ, Grubber JM, Olsen MK, Bosworth HB. Perceived and actual stroke risk among men with hypertension. J Clin Hypertens (Greenwich). 2008 Apr;10(4):287-94.|Lin ND, Martins SB, Chan AS, Coleman RW, Bosworth HB, Oddone EZ, Shankar RD, Musen MA, Hoffman BB, Goldstein MK. Identifying barriers to hypertension guideline adherence using clinician feedback at the point of care. AMIA Annu Symp Proc. 2006:494-8.|Lowry KP, Dudley TK, Oddone EZ, Bosworth HB. Intentional and unintentional nonadherence to antihypertensive medication. Ann Pharmacother. 2005 Jul-Aug;39(7-8):1198-203. Epub 2005 Jun 14.|Bosworth HB, Olsen MK, Goldstein MK, Orr M, Dudley T, McCant F, Gentry P, Oddone EZ. The veterans' study to improve the control of hypertension (V-STITCH): design and methodology. Contemp Clin Trials. 2005 Apr;26(2):155-68.|Bosworth HB, Oddone EZ. A model of psychosocial and cultural antecedents of blood pressure control. J Natl Med Assoc. 2002 Apr;94(4):236-48.|Chan AS, Coleman RW, Martins SB, Advani A, Musen MA, Bosworth HB, Oddone EZ, Shlipak MG, Hoffman BB, Goldstein MK. Evaluating provider adherence in a trial of a guideline-based decision support system for hypertension. Stud Health Technol Inform. 2004;107(Pt 1):125-9.|Steinman MA, Fischer MA, Shlipak MG, Bosworth HB, Oddone EZ, Hoffman BB, Goldstein MK. Clinician awareness of adherence to hypertension guidelines. Am J Med. 2004 Nov 15;117(10):747-54.|Bosworth HB, Dudley T, Olsen MK, Voils CI, Powers B, Goldstein MK, Oddone EZ. Racial differences in blood pressure control: potential explanatory factors. Am J Med. 2006 Jan;119(1):70.e9-15.|Hong TB, Oddone EZ, Dudley TK, Bosworth HB. Subjective and objective evaluations of health among middle-aged and older veterans with hypertension. J Aging Health. 2005 Oct;17(5):592-608.|Bosworth HB, Olsen MK, Gentry P, Orr M, Dudley T, McCant F, Oddone EZ. Nurse administered telephone intervention for blood pressure control: a patient-tailored multifactorial intervention. Patient Educ Couns. 2005 Apr;57(1):5-14.	Hypertension Telephone behavioral education|Computer behavioral education NA NA NA Behavioral|Behavioral All	NA	NA	NA	NA	NA	NA	hypertension	NA	NA
NCT00105729	NA	NA	NA	NA	NA	NA	NA	NA	NA	NA	NA	16338102|17524574	Timko C, Billow R, DeBenedetti A. Determinants of 12-step group affiliation and moderators of the affiliation-abstinence relationship. Drug Alcohol Depend. 2006 Jun 28;83(2):111-21. Epub 2005 Dec 9.|Timko C, DeBenedetti A. A randomized controlled trial of intensive referral to 12-step self-help groups: one-year outcomes. Drug Alcohol Depend. 2007 Oct 8;90(2-3):270-9. Epub 2007 May 24.	Substance Use Disorders Intensive referral to 12-step self-help groups NA NA NA Behavioral All	NA	NA	NA	NA	NA	NA	substance-related disorders	NA	NA
NCT00105742	NA	NA	NA	NA	NA	NA	NA	NA	NA	NA	NA	12697801|12697802|11074842|NA|NA|17030153|20398111|11283492|11587599	Yueh B, Shapiro N, MacLean CH, Shekelle PG. Screening and management of adult hearing loss in primary care: scientific review. JAMA. 2003 Apr 16;289(15):1976-85. Review.|Bogardus ST Jr, Yueh B, Shekelle PG. Screening and management of adult hearing loss in primary care: clinical applications. JAMA. 2003 Apr 16;289(15):1986-90.|Yueh B. Digital hearing aids. Arch Otolaryngol Head Neck Surg. 2000 Nov;126(11):1394-7.|Collins MP, Souza PE, Yueh B. Effects of group versus individual hearing aid visits. Journal of The American Auditory Society. 2007 Mar 1; 31(1):34.|Yueh B, Collins MP, Souza PE. Effects of depression on self-report hearing outcomes. Journal of The American Auditory Society. 2007 Mar 1; 32(1):32.|Yueh B, Collins MP, Souza PE, Heagerty PJ, Liu CF, Boyko EJ, Loovis CF, Fausti SA, Hedrick SC. Screening for Auditory Impairment-Which Hearing Assessment Test (SAI-WHAT): RCT design and baseline characteristics. Contemp Clin Trials. 2007 May;28(3):303-15. Epub 2006 Aug 30.|Yueh B, Collins MP, Souza PE, Boyko EJ, Loovis CF, Heagerty PJ, Liu CF, Hedrick SC. Long-term effectiveness of screening for hearing loss: the screening for auditory impairment--which hearing assessment test (SAI-WHAT) randomized trial. J Am Geriatr Soc. 2010 Mar;58(3):427-34. doi: 10.1111/j.1532-5415.2010.02738.x.|Kezirian EJ, White KR, Yueh B, Sullivan SD. Cost and cost-effectiveness of universal screening for hearing loss in newborns. Otolaryngol Head Neck Surg. 2001 Apr;124(4):359-67.|Yueh B, Souza PE, McDowell JA, Collins MP, Loovis CF, Hedrick SC, Ramsey SD, Deyo RA. Randomized trial of amplification strategies. Arch Otolaryngol Head Neck Surg. 2001 Oct;127(10):1197-204.	Hard of Hearing Diagnosis NA NA NA Procedure All	NA	NA	NA	NA	NA	NA	hearing loss	NA	NA
NCT00105755	NA	NA	NA	NA	NA	NA	NA	NA	NA	NA	NA	15277427	Armstrong DG, Lavery LA, Holtz-Neiderer K, Mohler MJ, Wendel CS, Nixon BP, Boulton AJ. Variability in activity may precede diabetic foot ulceration. Diabetes Care. 2004 Aug;27(8):1980-4.	Diabetes Mellitus|Diabetic Polyneuropathy|Ulcer personal dermal thermometer (DT)|Device NA NA NA Device|Device All	NA	NA	NA	NA	NA	NA	polyneuropathies|diabetic neuropathies	NA	NA
NCT00105768	NA	NA	NA	NA	NA	NA	NA	NA	NA	NA	NA	12556596|14756196|18626300	Rosen MI, Bailey M, Rosenheck RR. Alcohol & drug abuse: principles of money management as a therapy for addiction. Psychiatr Serv. 2003 Feb;54(2):171-3.|Rosen MI, Rosenheck R, Shaner A, Eckman T, Gamache G, Krebs C. Do patients who mismanage their funds use more health services? Adm Policy Ment Health. 2003 Nov;31(2):131-40.|Black RA, Rounsaville BJ, Rosenheck RA, Conrad KJ, Ball SA, Rosen MI. Measuring money mismanagement among dually diagnosed clients. J Nerv Ment Dis. 2008 Jul;196(7):576-9. doi: 10.1097/NMD.0b013e31817d0535.	Dual Diagnosis|Substance Abuse Advisor-Teller Money Management-Substance Abuse Counselling Parallel Assignment Treatment Randomized Behavioral All	NA	NA	NA	NA	NA	NA	substance-related disorders	NA	NA
NCT00105781	NA	NA	NA	NA	NA	NA	NA	NA	NA	NA	NA	18474762	Dubbert PM, Morey MC, Kirchner KA, Meydrech EF, Grothe K. Counseling for home-based walking and strength exercise in older primary care patients. Arch Intern Med. 2008 May 12;168(9):979-86. doi: 10.1001/archinte.168.9.979.	Aged|Frail Elderly|Physical Fitness Exercise counseling Parallel Assignment Treatment Randomized Behavioral All	NA	NA	NA	NA	NA	NA	NA	NA	NA
NCT00105794	NA	NA	NA	NA	NA	NA	NA	NA	NA	NA	NA	NA	Zervakis JB, Stechuchak KM, Olsen MK, Swanson JW, Oddone EZ, Weinberger M, Bryce ER, Butterfield ML, Swartz MS, Strauss JL. Previous Involuntary Commitment is Associated with Current Perceptions of Coercion in Voluntarily Hospitalized Patients. International Journal of Forensic Mental Health. 2007 Nov 1; 6(No. 2):105-112.	Bipolar Disorder|Psychotic Disorders|Schizoaffective|Schizophrenia|Stress Disorders, Post-traumatic Psychiatric Advance Directives intervention NA NA NA Procedure All	NA	NA	NA	NA	NA	NA	disease|schizophrenia|psychotic disorders|bipolar disorder|stress disorders, post-traumatic|mental disorders	NA	NA
NCT00105820	NA	NA	NA	NA	NA	NA	NA	NA	NA	NA	NA	15067160|15213794|16862248|16174141|18279507|17503104|19101777|25090611|24290879|23370463|23297184|21975821|22771108|22032247	Felker BL, Barnes RF, Greenberg DM, Chaney EF, Shores MM, Gillespie-Gateley L, Buike MK, Morton CE. Preliminary outcomes from an integrated mental health primary care team. Psychiatr Serv. 2004 Apr;55(4):442-4.|Kanter JW, Epler AJ, Chaney EF, Liu CF, Heagerty P, Lin P, Felker B, Hedrick SC. Comparison of 3 Depression Screening Methods and Provider Referral in a Veterans Affairs Primary Care Clinic. Prim Care Companion J Clin Psychiatry. 2003 Dec;5(6):245-250.|Felker BL, Chaney E, Rubenstein LV, Bonner LM, Yano EM, Parker LE, Worley LL, Sherman SE, Ober S. Developing effective collaboration between primary care and mental health providers. Prim Care Companion J Clin Psychiatry. 2006;8(1):12-6.|Fortney JC, Steffick DE, Burgess JF Jr, Maciejewski ML, Petersen LA. Are primary care services a substitute or complement for specialty and inpatient services? Health Serv Res. 2005 Oct;40(5 Pt 1):1422-42.|Chaney E, Rabuck LG, Uman J, Mittman DC, Simons C, Simon BF, Ritchie M, Cody M, Rubenstein LV. Human subjects protection issues in QUERI implementation research: QUERI Series. Implement Sci. 2008 Feb 15;3:10. doi: 10.1186/1748-5908-3-10.|Campbell DG, Felker BL, Liu CF, Yano EM, Kirchner JE, Chan D, Rubenstein LV, Chaney EF. Prevalence of depression-PTSD comorbidity: implications for clinical practice guidelines and primary care-based interventions. J Gen Intern Med. 2007 Jun;22(6):711-8.|Liu CF, Bolkan C, Chan D, Yano EM, Rubenstein LV, Chaney EF. Dual use of VA and non-VA services among primary care patients with depression. J Gen Intern Med. 2009 Mar;24(3):305-11. doi: 10.1007/s11606-008-0867-7. Epub 2008 Dec 20.|Waltz TJ, Campbell DG, Kirchner JE, Lombardero A, Bolkan C, Zivin K, Lanto AB, Chaney EF, Rubenstein LV. Veterans with depression in primary care: provider preferences, matching, and care satisfaction. Fam Syst Health. 2014 Dec;32(4):367-77. doi: 10.1037/fsh0000071. Epub 2014 Aug 4.|Lombardero A, Campbell DG, Harris KJ, Chaney EF, Lanto AB, Rubenstein LV. Prevalence and correlates of smoking status among veterans affairs primary care patients with probable major depressive disorder. Addict Behav. 2014 Mar;39(3):538-45. doi: 10.1016/j.addbeh.2013.10.030. Epub 2013 Nov 4.|Bolkan CR, Bonner LM, Campbell DG, Lanto A, Zivin K, Chaney E, Rubenstein LV. Family involvement, medication adherence, and depression outcomes among patients in veterans affairs primary care. Psychiatr Serv. 2013 May 1;64(5):472-8. doi: 10.1176/appi.ps.201200160.|Bonner LM, Lanto AB, Bolkan C, Watson GS, Campbell DG, Chaney EF, Zivin K, Rubenstein LV. Help-seeking from clergy and spiritual counselors among veterans with depression and PTSD in primary care. J Relig Health. 2013 Sep;52(3):707-18. doi: 10.1007/s10943-012-9671-0.|Yano EM, Chaney EF, Campbell DG, Klap R, Simon BF, Bonner LM, Lanto AB, Rubenstein LV. Yield of practice-based depression screening in VA primary care settings. J Gen Intern Med. 2012 Mar;27(3):331-8. doi: 10.1007/s11606-011-1904-5.|Zivin K, Campbell DG, Lanto AB, Chaney EF, Bolkan C, Bonner LM, Miller EM, Valenstein M, Waltz TJ, Rubenstein LV. Relationships between mood and employment over time among depressed VA primary care patients. Gen Hosp Psychiatry. 2012 Sep-Oct;34(5):468-77. doi: 10.1016/j.genhosppsych.2012.05.008. Epub 2012 Jul 6.|Chaney EF, Rubenstein LV, Liu CF, Yano EM, Bolkan C, Lee M, Simon B, Lanto A, Felker B, Uman J. Implementing collaborative care for depression treatment in primary care: a cluster randomized evaluation of a quality improvement practice redesign. Implement Sci. 2011 Oct 27;6:121. doi: 10.1186/1748-5908-6-121.	Major Depression|PTSD System level depression care quality improvement NA NA NA Procedure All	NA	NA	NA	NA	NA	NA	depressive disorder|depression	NA	NA
NCT00105833	NA	NA	NA	NA	NA	NA	NA	NA	NA	NA	NA	18071900|17336659|17250493|17015865|17634781|18071094|17029000|15609737|15785225|12556600|12850654	Snyder K, Dobscha SK, Ganzini L, Hoffman WF, Delorit MA. Clinical outcomes of integrated psychiatric and general medical care. Community Ment Health J. 2008 Jun;44(3):147-54. Epub 2007 Dec 11.|Williams JW Jr, Gerrity M, Holsinger T, Dobscha S, Gaynes B, Dietrich A. Systematic review of multifaceted interventions to improve depression care. Gen Hosp Psychiatry. 2007 Mar-Apr;29(2):91-116. Review.|Dobscha SK, Corson K, Pruitt S, Crutchfield M, Gerrity MS. Measuring depression and pain with home health monitors. Telemed J E Health. 2006 Dec;12(6):702-6.|Dobscha SK, Corson K, Hickam DH, Perrin NA, Kraemer DF, Gerrity MS. Depression decision support in primary care: a cluster randomized trial. Ann Intern Med. 2006 Oct 3;145(7):477-87.|Gerrity MS, Corson K, Dobscha SK. Screening for posttraumatic stress disorder in VA primary care patients with depression symptoms. J Gen Intern Med. 2007 Sep;22(9):1321-4. Epub 2007 Jul 17.|Dobscha SK, Corson K, Gerrity MS. Depression treatment preferences of VA primary care patients. Psychosomatics. 2007 Nov-Dec;48(6):482-8.|Dobscha SK, Winterbottom LM, Snodgrass LS. Reducing drug costs at a Veterans Affairs hospital by increasing market-share of generic fluoxetine. Community Ment Health J. 2007 Feb;43(1):75-84. Epub 2006 Sep 22.|Corson K, Gerrity MS, Dobscha SK. Screening for depression and suicidality in a VA primary care setting: 2 items are better than 1 item. Am J Manag Care. 2004 Nov;10(11 Pt 2):839-45.|Dobscha SK, Corson K, Solodky J, Gerrity MS. Use of videoconferencing for depression research: enrollment, retention, and patient satisfaction. Telemed J E Health. 2005 Feb;11(1):84-9.|Dobscha SK, Anderson TA, Hoffman WF, Winterbottom LM, Turner EH, Snodgrass LS, Hauser P. Strategies to decrease costs of prescribing selective serotonin reuptake inhibitors at a VA Medical Center. Psychiatr Serv. 2003 Feb;54(2):195-200.|Dobscha SK, Gerrity MS, Corson K, Bahr A, Cuilwik NM. Measuring adherence to depression treatment guidelines in a VA primary care clinic. Gen Hosp Psychiatry. 2003 Jul-Aug;25(4):230-7.	Depression Collaborative Care - Depression Decision Support (DDS) Parallel Assignment Treatment Randomized Behavioral All	Improving Outcomes of Depression in Primary Care	Interventional	Completed	N/A	2	400	depression|depressive disorder	NA	NA
NCT00105846	NA	NA	NA	NA	NA	NA	NA	NA	NA	NA	NA	16796497|15319045|NA	Hopp F, Woodbridge P, Subramanian U, Copeland L, Smith D, Lowery J. Outcomes associated with a home care telehealth intervention. Telemed J E Health. 2006 Jun;12(3):297-307.|Subramanian U, Hopp F, Lowery J, Woodbridge P, Smith D. Research in home-care telemedicine: challenges in patient recruitment. Telemed J E Health. 2004 Summer;10(2):155-61.|Hopp F, Woodbridge P, Subramanian U, Copeland L, Smith D. Home telehealth's role in diabetes case management. Telemedicine journal and e-health : the official journal of the American Telemedicine Association. 2005 Apr 1; 11:220.	Chronic Obstructive Pulmonary Disease|Congestive Heart Failure|Diabetes Home care telemedicine Parallel Assignment Treatment Randomized Procedure All	NA	NA	NA	NA	NA	NA	lung diseases, obstructive|pulmonary disease, chronic obstructive|heart failure	NA	NA
NCT00105859	NA	NA	NA	NA	NA	NA	NA	NA	NA	NA	NA	17601465|19086713	Guihan M, Garber SL, Bombardier CH, Durazo-Arizu R, Goldstein B, Holmes SA. Lessons learned while conducting research on prevention of pressure ulcers in veterans with spinal cord injury. Arch Phys Med Rehabil. 2007 Jul;88(7):858-61.|Guihan M, Garber SL, Bombardier CH, Goldstein B, Holmes SA, Cao L. Predictors of pressure ulcer recurrence in veterans with spinal cord injury. J Spinal Cord Med. 2008;31(5):551-9.	Pressure Ulcers|Spinal Cord Injury Education and Counseling Parallel Assignment Prevention Randomized Behavioral All	NA	NA	NA	NA	NA	NA	wounds and injuries|spinal cord injuries|pressure ulcer|ulcer	NA	NA
NCT00105872	NA	NA	NA	NA	NA	NA	NA	NA	NA	NA	NA	12603786|15600223|19413144	Edinger JD, Glenn DM, Bastian LA, Marsh GR, Dailey D, Hope TV, Young M, Shaw E, Meeks G. Daytime testing after laboratory or home-based polysomnography: comparisons of middle-aged insomnia sufferers and normal sleepers. J Sleep Res. 2003 Mar;12(1):43-52.|Edinger JD, Means MK, Stechuchak KM, Olsen MK. A pilot study of inexpensive sleep-assessment devices. Behav Sleep Med. 2004;2(1):41-9.|Edinger JD, Olsen MK, Stechuchak KM, Means MK, Lineberger MD, Kirby A, Carney CE. Cognitive behavioral therapy for patients with primary insomnia or insomnia associated predominantly with mixed psychiatric disorders: a randomized clinical trial. Sleep. 2009 Apr;32(4):499-510.	Insomnia|Primary Insomnia|Secondary Insomnia Cognitive-Behavioral Therapy Parallel Assignment Treatment Randomized Behavioral All	NA	NA	NA	NA	NA	NA	sleep initiation and maintenance disorders	NA	NA
NCT00105885	NA	NA	NA	NA	NA	NA	NA	NA	NA	NA	NA	19061681|19264942	Pomerantz A, Cole BH, Watts BV, Weeks WB. Improving efficiency and access to mental health care: combining integrated care and advanced access. Gen Hosp Psychiatry. 2008 Nov-Dec;30(6):546-51. doi: 10.1016/j.genhosppsych.2008.09.004. Epub 2008 Oct 5.|Morden NE, Mistler LA, Weeks WB, Bartels SJ. Health care for patients with serious mental illness: family medicine's role. J Am Board Fam Med. 2009 Mar-Apr;22(2):187-95. doi: 10.3122/jabfm.2009.02.080059.	Anxiety Disorders|Major Depression|Posttraumatic Stress Disorders telephone care Parallel Assignment Treatment Randomized Procedure All	Telephone Care as a Substitute for Routine Psychiatric Medication	Interventional	Completed	N/A	2	324	anxiety disorders|disease|stress disorders, post-traumatic	NA	NA
NCT00105898	NA	NA	NA	NA	NA	NA	NA	NA	NA	NA	NA	18689358|17551796	Conlin PR. Genes and environment in blood pressure control--salt intake again shows its importance. Am J Clin Nutr. 2008 Aug;88(2):255-6.|Kerfoot BP, Conlin PR, Travison T, McMahon GT. Patient safety knowledge and its determinants in medical trainees. J Gen Intern Med. 2007 Aug;22(8):1150-4. Epub 2007 Jun 6.	Diabetes Mellitus|Hypertension Web-based care management|Telephone and face-to-face care management|Internet access alone Parallel Assignment Treatment Randomized Procedure|Procedure|Procedure All	Internet-based Diabetes Education and Case Management	Interventional	Completed	N/A	3	152	hypertension|diabetes mellitus	NA	NA
NCT00105911	NA	NA	NA	NA	NA	NA	NA	NA	NA	NA	NA	18842932|17922939|17209145|NA|17547480|16343032|16308576|15821196|NA|16844889|16315269	Maurer J, Rebbapragada V, Borson S, Goldstein R, Kunik ME, Yohannes AM, Hanania NA; ACCP Workshop Panel on Anxiety and Depression in COPD. Anxiety and depression in COPD: current understanding, unanswered questions, and research needs. Chest. 2008 Oct;134(4 Suppl):43S-56S. doi: 10.1378/chest.08-0342. Review.|Kunik ME, Veazey C, Cully JA, Souchek J, Graham DP, Hopko D, Carter R, Sharafkhaneh A, Goepfert EJ, Wray N, Stanley MA. COPD education and cognitive behavioral therapy group treatment for clinically significant symptoms of depression and anxiety in COPD patients: a randomized controlled trial. Psychol Med. 2008 Mar;38(3):385-96. Epub 2007 Oct 9.|Kunik ME, Azzam PN, Souchek J, Cully JA, Wray NP, Krishnan LL, Nelson HA, Stanley MA. A practical screening tool for anxiety and depression in patients with chronic breathing disorders. Psychosomatics. 2007 Jan-Feb;48(1):16-21.|Cully JA, Graham DP, Stanley MA, Kunik ME. Depressed and Anxious COPD Patients: Predictors of Psychotherapy Engagement from a Clinical Trial. Journal of Clinical Psychology in Medical Settings. 2007 Jan 1; 14:160-164.|Kraus CA, Kunik ME, Stanley MA. Use of cognitive behavioral therapy in late-life psychiatric disorders. Geriatrics. 2007 Jun;62(6):21-6. Review.|Burgess A, Kunik ME, Stanley MA. Chronic obstructive pulmonary disease: assessing and treating psychological issues in patients with COPD. Geriatrics. 2005 Dec;60(12):18-21.|Roundy K, Cully JA, Stanley MA, Veazey C, Souchek J, Wray NP, Kunik ME. Are anxiety and depression addressed in primary care patients with chronic obstructive pulmonary disease? A chart review. Prim Care Companion J Clin Psychiatry. 2005;7(5):213-8.|Kunik ME, Roundy K, Veazey C, Souchek J, Richardson P, Wray NP, Stanley MA. Surprisingly high prevalence of anxiety and depression in chronic breathing disorders. Chest. 2005 Apr;127(4):1205-11.|Stanley MA, Veazey C, Hopko D, Diefenback G, Kunik ME. Anxiety and Depression in chronic obstructive pulmonary disease: a new intervention and case report. Cognitive and behavioral practice. 2005 Dec 1; 12(4):424-436.|Cully JA, Graham DP, Stanley MA, Ferguson CJ, Sharafkhaneh A, Souchek J, Kunik ME. Quality of life in patients with chronic obstructive pulmonary disease and comorbid anxiety or depression. Psychosomatics. 2006 Jul-Aug;47(4):312-9.|Ferguson CJ, Stanley M, Souchek J, Kunik ME. The utility of somatic symptoms as indicators of depression and anxiety in military veterans with chronic obstructive pulmonary disease. Depress Anxiety. 2006;23(1):42-9.	Anxiety Disorders|Depressive Disorders|Pulmonary Disease, Chronic Obstructive Cognitive Behavioral Therapy NA NA NA Behavioral All	NA	NA	NA	NA	NA	NA	depressive disorder|pulmonary disease, chronic obstructive|anxiety disorders|disease	NA	NA
NCT00105950	NA	NA	NA	NA	NA	NA	NA	NA	NA	NA	NA	19394894|20214527	Kaufman B, Trudeau M, Awada A, Blackwell K, Bachelot T, Salazar V, DeSilvio M, Westlund R, Zaks T, Spector N, Johnston S. Lapatinib monotherapy in patients with HER2-overexpressing relapsed or refractory inflammatory breast cancer: final results and survival of the expanded HER2+ cohort in EGF103009, a phase II study. Lancet Oncol. 2009 Jun;10(6):581-8. doi: 10.1016/S1470-2045(09)70087-7. Epub 2009 Apr 24.|Kaufman B, Wu Y, Amonkar MM, Sherrill B, Bachelot T, Salazar V, Viens P, Johnston S. Impact of lapatinib monotherapy on QOL and pain symptoms in patients with HER2+ relapsed or refractory inflammatory breast cancer. Curr Med Res Opin. 2010 May;26(5):1065-73. doi: 10.1185/03007991003680323.	Neoplasms, Breast lapatinib NA NA NA Drug All	NA	NA	NA	NA	NA	NA	inflammatory breast neoplasms|breast neoplasms	lapatinib	NA
