## Supplementary Datasets 1 and 2 for "Systematic comparison of Mendelian randomization studies and randomized controlled trials using electronic databases" (part 99 of 129)

### Sheet: Supplementary Dataset 2 (continued)
nct_id	outcome_id	outcome_analyses.id	param_type	param_value	dispersion_type	dispersion_value	ci_lower_limit	ci_upper_limit	ci_percent	p_value	method	all_pmids	all_cit	description	all_cond	all_interv	intervention_model	primary_purpose	allocation	all_interv_types	gender	criteria	brief_title	study_type	overall_status	phase	number_of_arms	enrollment	mesh_cond	mesh_interv	outcome.title
NCT00106015	NA	NA	NA	NA	NA	NA	NA	NA	NA	NA	NA	18671700|16317735|18535205|20116044|20960466|21248735|20651069|22045982|22362038|22431104|22277120|23943650|25042156|26496000|29748317|30266775	Vlachos A, Ball S, Dahl N, Alter BP, Sheth S, Ramenghi U, Meerpohl J, Karlsson S, Liu JM, Leblanc T, Paley C, Kang EM, Leder EJ, Atsidaftos E, Shimamura A, Bessler M, Glader B, Lipton JM; Participants of Sixth Annual Daniella Maria Arturi International Consensus Conference. Diagnosing and treating Diamond Blackfan anaemia: results of an international clinical consensus conference. Br J Haematol. 2008 Sep;142(6):859-76. doi: 10.1111/j.1365-2141.2008.07269.x. Epub 2008 Jul 30.|Lipton JM, Atsidaftos E, Zyskind I, Vlachos A. Improving clinical care and elucidating the pathophysiology of Diamond Blackfan anemia: an update from the Diamond Blackfan Anemia Registry. Pediatr Blood Cancer. 2006 May 1;46(5):558-64.|Farrar JE, Nater M, Caywood E, McDevitt MA, Kowalski J, Takemoto CM, Talbot CC Jr, Meltzer P, Esposito D, Beggs AH, Schneider HE, Grabowska A, Ball SE, Niewiadomska E, Sieff CA, Vlachos A, Atsidaftos E, Ellis SR, Lipton JM, Gazda HT, Arceci RJ. Abnormalities of the large ribosomal subunit protein, Rpl35a, in Diamond-Blackfan anemia. Blood. 2008 Sep 1;112(5):1582-92. doi: 10.1182/blood-2008-02-140012. Epub 2008 Jun 5.|Doherty L, Sheen MR, Vlachos A, Choesmel V, O'Donohue MF, Clinton C, Schneider HE, Sieff CA, Newburger PE, Ball SE, Niewiadomska E, Matysiak M, Glader B, Arceci RJ, Farrar JE, Atsidaftos E, Lipton JM, Gleizes PE, Gazda HT. Ribosomal protein genes RPS10 and RPS26 are commonly mutated in Diamond-Blackfan anemia. Am J Hum Genet. 2010 Feb 12;86(2):222-8. doi: 10.1016/j.ajhg.2009.12.015. Epub 2010 Jan 28. Erratum in: Am J Hum Genet. 2010 Apr 9;86(4):655.|Boria I, Garelli E, Gazda HT, Aspesi A, Quarello P, Pavesi E, Ferrante D, Meerpohl JJ, Kartal M, Da Costa L, Proust A, Leblanc T, Simansour M, Dahl N, Fröjmark AS, Pospisilova D, Cmejla R, Beggs AH, Sheen MR, Landowski M, Buros CM, Clinton CM, Dobson LJ, Vlachos A, Atsidaftos E, Lipton JM, Ellis SR, Ramenghi U, Dianzani I. The ribosomal basis of Diamond-Blackfan Anemia: mutation and database update. Hum Mutat. 2010 Dec;31(12):1269-79. doi: 10.1002/humu.21383.|Vlachos A, Dahl N, Dianzani I, Lipton JM. Clinical utility gene card for: Diamond Blackfan anemia. Eur J Hum Genet. 2011 May;19(5). doi: 10.1038/ejhg.2010.247. Epub 2011 Jan 19.|Vlachos A, Muir E. How I treat Diamond-Blackfan anemia. Blood. 2010 Nov 11;116(19):3715-23. doi: 10.1182/blood-2010-02-251090. Epub 2010 Jul 22. Review.|Farrar JE, Vlachos A, Atsidaftos E, Carlson-Donohoe H, Markello TC, Arceci RJ, Ellis SR, Lipton JM, Bodine DM. Ribosomal protein gene deletions in Diamond-Blackfan anemia. Blood. 2011 Dec 22;118(26):6943-51. doi: 10.1182/blood-2011-08-375170. Epub 2011 Nov 1.|Vlachos A, Rosenberg PS, Atsidaftos E, Alter BP, Lipton JM. Incidence of neoplasia in Diamond Blackfan anemia: a report from the Diamond Blackfan Anemia Registry. Blood. 2012 Apr 19;119(16):3815-9. doi: 10.1182/blood-2011-08-375972. Epub 2012 Feb 23.|Gazda HT, Preti M, Sheen MR, O'Donohue MF, Vlachos A, Davies SM, Kattamis A, Doherty L, Landowski M, Buros C, Ghazvinian R, Sieff CA, Newburger PE, Niewiadomska E, Matysiak M, Glader B, Atsidaftos E, Lipton JM, Gleizes PE, Beggs AH. Frameshift mutation in p53 regulator RPL26 is associated with multiple physical abnormalities and a specific pre-ribosomal RNA processing defect in diamond-blackfan anemia. Hum Mutat. 2012 Jul;33(7):1037-44. doi: 10.1002/humu.22081. Epub 2012 Apr 16.|Markello TC, Carlson-Donohoe H, Sincan M, Adams D, Bodine DM, Farrar JE, Vlachos A, Lipton JM, Auerbach AD, Ostrander EA, Chandrasekharappa SC, Boerkoel CF, Gahl WA. Sensitive quantification of mosaicism using high density SNP arrays and the cumulative distribution function. Mol Genet Metab. 2012 Apr;105(4):665-71. doi: 10.1016/j.ymgme.2011.12.015. Epub 2011 Dec 24.|Vlachos A, Farrar JE, Atsidaftos E, Muir E, Narla A, Markello TC, Singh SA, Landowski M, Gazda HT, Blanc L, Liu JM, Ellis SR, Arceci RJ, Ebert BL, Bodine DM, Lipton JM. Diminutive somatic deletions in the 5q region lead to a phenotype atypical of classical 5q- syndrome. Blood. 2013 Oct 3;122(14):2487-90. doi: 10.1182/blood-2013-06-509935. Epub 2013 Aug 13.|Farrar JE, Quarello P, Fisher R, O'Brien KA, Aspesi A, Parrella S, Henson AL, Seidel NE, Atsidaftos E, Prakash S, Bari S, Garelli E, Arceci RJ, Dianzani I, Ramenghi U, Vlachos A, Lipton JM, Bodine DM, Ellis SR. Exploiting pre-rRNA processing in Diamond Blackfan anemia gene discovery and diagnosis. Am J Hematol. 2014 Oct;89(10):985-91. doi: 10.1002/ajh.23807. Epub 2014 Aug 4.|Lahoti A, Harris YT, Speiser PW, Atsidaftos E, Lipton JM, Vlachos A. Endocrine Dysfunction in Diamond-Blackfan Anemia (DBA): A Report from the DBA Registry (DBAR). Pediatr Blood Cancer. 2016 Feb;63(2):306-12. doi: 10.1002/pbc.25780. Epub 2015 Oct 23.|Vlachos A, Osorio DS, Atsidaftos E, Kang J, Lababidi ML, Seiden HS, Gruber D, Glader BE, Onel K, Farrar JE, Bodine DM, Aspesi A, Dianzani I, Ramenghi U, Ellis SR, Lipton JM. Increased Prevalence of Congenital Heart Disease in Children With Diamond Blackfan Anemia Suggests Unrecognized Diamond Blackfan Anemia as a Cause of Congenital Heart Disease in the General Population: A Report of the Diamond Blackfan Anemia Registry. Circ Genom Precis Med. 2018 May;11(5):e002044. doi: 10.1161/CIRCGENETICS.117.002044.|Vlachos A, Rosenberg PS, Atsidaftos E, Kang J, Onel K, Sharaf RN, Alter BP, Lipton JM. Increased risk of colon cancer and osteogenic sarcoma in Diamond-Blackfan anemia. Blood. 2018 Nov 15;132(20):2205-2208. doi: 10.1182/blood-2018-05-848937. Epub 2018 Sep 28.	Anemia|Blood Disease NA NA NA NA NA All	NA	NA	NA	NA	NA	NA	hematologic diseases|anemia|anemia, diamond-blackfan	NA	NA
NCT00106041	NA	NA	NA	NA	NA	NA	NA	NA	NA	NA	NA	20171827|19514090|19691653|NA|18053680|18195339|17910553|17551879|16684439	Wagner GJ, Riopelle D, Steckart J, Lorenz KA, Rosenfeld KE. Provider communication and patient understanding of life-limiting illness and their relationship to patient communication of treatment preferences. J Pain Symptom Manage. 2010 Mar;39(3):527-34. doi: 10.1016/j.jpainsymman.2009.07.012. Epub 2010 Feb 19.|Seow H, Snyder CF, Shugarman LR, Mularski RA, Kutner JS, Lorenz KA, Wu AW, Dy SM. Developing quality indicators for cancer end-of-life care: proceedings from a national symposium. Cancer. 2009 Sep 1;115(17):3820-9. doi: 10.1002/cncr.24439.|Goebel JR, Doering LV, Lorenz KA, Maliski SL, Nyamathi AM, Evangelista LS. Caring for special populations: total pain theory in advanced heart failure: applications to research and practice. Nurs Forum. 2009 Jul-Sep;44(3):175-85. doi: 10.1111/j.1744-6198.2009.00140.x.|Fromme EK, Hughes MT, Brokaw FC, Rosenfeld KE, Arnold RM. Update in palliative medicine 2008. Journal of palliative medicine. 2008 Jun 1; 11(5):769-75.|Casarett D, Pickard A, Amos Bailey F, Ritchie C, Furman C, Rosenfeld K, Shreve S, Shea JA. Important aspects of end-of-life care among veterans: implications for measurement and quality improvement. J Pain Symptom Manage. 2008 Feb;35(2):115-25. Epub 2007 Nov 28.|Lorenz KA, Lynn J, Dy SM, Shugarman LR, Wilkinson A, Mularski RA, Morton SC, Hughes RG, Hilton LK, Maglione M, Rhodes SL, Rolon C, Sun VC, Shekelle PG. Evidence for improving palliative care at the end of life: a systematic review. Ann Intern Med. 2008 Jan 15;148(2):147-59. Review. Erratum in: Ann Intern Med. 2009 Nov 3;151(9):674.|Lorenz KA, Rosenfeld K, Wenger N. Quality indicators for palliative and end-of-life care in vulnerable elders. J Am Geriatr Soc. 2007 Oct;55 Suppl 2:S318-26. Review.|Chang VT, Sorger B, Rosenfeld KE, Lorenz KA, Bailey AF, Bui T, Weinberger L, Montagnini M. Pain and palliative medicine. J Rehabil Res Dev. 2007;44(2):279-94. Review.|Krouse RS, Mohler MJ, Wendel CS, Grant M, Baldwin CM, Rawl SM, McCorkle R, Rosenfeld KE, Ko CY, Schmidt CM, Coons SJ. The VA Ostomy Health-Related Quality of Life Study: objectives, methods, and patient sample. Curr Med Res Opin. 2006 Apr;22(4):781-91.	Palliative Care Veterans Integrated Palliative Care Nurse Case Manager Parallel Assignment Treatment Randomized Behavioral All	NA	NA	NA	NA	NA	NA	NA	NA	NA
NCT00106067	NA	NA	NA	NA	NA	NA	NA	NA	NA	NA	NA	19104204|18488881|18840801	Bowman KF, Rose JH, Radziewicz RM, O'Toole EE, Berila RA. Family caregiver engagement in a coping and communication support intervention tailored to advanced cancer patients and families. Cancer Nurs. 2009 Jan-Feb;32(1):73-81.|Rose JH, Radziewicz R, Bowmans KF, O'Toole EE. A coping and communication support intervention tailored to older patients diagnosed with late-stage cancer. Clin Interv Aging. 2008;3(1):77-95. Review.|Rose JH, O'Toole EE, Einstadter D, Love TE, Shenko CA, Dawson NV. Patient age, well-being, perspectives, and care practices in the early treatment phase for late-stage cancer. J Gerontol A Biol Sci Med Sci. 2008 Sep;63(9):960-8.	Aging|Neoplasms coping and communication support (CCS) intervention NA NA NA Behavioral All	Aging and Family Outcomes in Supportive Care of Advanced Cancer Patients	Interventional	Completed	N/A	2	559	NA	NA	NA
NCT00106145	NA	NA	NA	NA	NA	NA	NA	NA	NA	NA	NA	22547604	Krop I, Demuth T, Guthrie T, Wen PY, Mason WP, Chinnaiyan P, Butowski N, Groves MD, Kesari S, Freedman SJ, Blackman S, Watters J, Loboda A, Podtelezhnikov A, Lunceford J, Chen C, Giannotti M, Hing J, Beckman R, Lorusso P. Phase I pharmacologic and pharmacodynamic study of the gamma secretase (Notch) inhibitor MK-0752 in adult patients with advanced solid tumors. J Clin Oncol. 2012 Jul 1;30(19):2307-13. doi: 10.1200/JCO.2011.39.1540. Epub 2012 Apr 30.	Advanced Breast Cancer|Other Solid Tumors Comparator: MK0752, Notch Inhibitor|Comparator: MK0752, Notch Inhibitor - 450 mg|Comparator: MK0752, Notch Inhibitor - 3 days on, 4 off|Comparator: MK0752, Notch Inhibitor - 1 day on, 6 off|Comparator: MK0752, Notch Inhibitor - 3 days on, 4 off 350 mg NA NA NA Drug|Drug|Drug|Drug|Drug All	A Notch Signalling Pathway Inhibitor for Patients With Advanced Breast Cancer (0752-014)	Interventional	Completed	Phase 1	5	103	breast neoplasms	NA	NA
NCT00106366	NA	NA	NA	NA	NA	NA	NA	NA	NA	NA	NA	19565569	Raskin P, Gylvin T, Weng W, Chaykin L. Comparison of insulin detemir and insulin glargine using a basal-bolus regimen in a randomized, controlled clinical study in patients with type 2 diabetes. Diabetes Metab Res Rev. 2009 Sep;25(6):542-8. doi: 10.1002/dmrr.989.	Diabetes|Diabetes Mellitus, Type 2 insulin detemir|insulin glargine|insulin aspart Parallel Assignment Treatment Randomized Drug|Drug|Drug All	NA	NA	NA	NA	NA	NA	diabetes mellitus, type 2|diabetes mellitus	insulin aspart|insulin|insulin glargine|insulin, globin zinc|insulin detemir	NA
NCT00106431	NA	NA	NA	NA	NA	NA	NA	NA	NA	NA	NA	20697094	Whittaker SJ, Demierre MF, Kim EJ, Rook AH, Lerner A, Duvic M, Scarisbrick J, Reddy S, Robak T, Becker JC, Samtsov A, McCulloch W, Kim YH. Final results from a multicenter, international, pivotal study of romidepsin in refractory cutaneous T-cell lymphoma. J Clin Oncol. 2010 Oct 10;28(29):4485-91. doi: 10.1200/JCO.2010.28.9066. Epub 2010 Aug 9.	Cutaneous T-cell Lymphoma romidepsin (depsipeptide, FK228) NA NA NA Drug All	NA	NA	NA	NA	NA	NA	lymphoma|lymphoma, t-cell, cutaneous|lymphoma, t-cell	romidepsin	NA
NCT00106470	NA	NA	NA	NA	NA	NA	NA	NA	NA	NA	NA	21921092	Brehm JM, Hagiwara K, Tesfaigzi Y, Bruse S, Mariani TJ, Bhattacharya S, Boutaoui N, Ziniti JP, Soto-Quiros ME, Avila L, Cho MH, Himes B, Litonjua AA, Jacobson F, Bakke P, Gulsvik A, Anderson WH, Lomas DA, Forno E, Datta S, Silverman EK, Celedón JC. Identification of FGF7 as a novel susceptibility locus for chronic obstructive pulmonary disease. Thorax. 2011 Dec;66(12):1085-90. doi: 10.1136/thoraxjnl-2011-200017. Epub 2011 Sep 15.	Lung Diseases, Obstructive|Pulmonary Disease, Chronic Obstructive NA NA NA NA NA All	NA	NA	NA	NA	NA	NA	lung diseases|lung diseases, obstructive|pulmonary disease, chronic obstructive	NA	NA
NCT00106613	NA	NA	NA	NA	NA	NA	NA	NA	NA	NA	NA	16859580	Stadler WM, Margolin K, Ferber S, McCulloch W, Thompson JA. A phase II study of depsipeptide in refractory metastatic renal cell cancer. Clin Genitourin Cancer. 2006 Jun;5(1):57-60.	Carcinoma, Renal Cell|Neoplasm Metastasis FK228 (romidepsin) NA NA NA Drug All	NA	NA	NA	NA	NA	NA	neoplasm metastasis|carcinoma|carcinoma, renal cell	romidepsin	NA
NCT00106834	NA	NA	NA	NA	NA	NA	NA	NA	NA	NA	NA	17673380|16704649|16226614	Reich K, Nestle FO, Wu Y, Bala M, Eisenberg D, Guzzo C, Li S, Dooley LT, Griffiths CE. Infliximab treatment improves productivity among patients with moderate-to-severe psoriasis. Eur J Dermatol. 2007 Sep-Oct;17(5):381-6. Epub 2007 Aug 2.|Reich K, Nestle FO, Papp K, Ortonne JP, Wu Y, Bala M, Evans R, Guzzo C, Li S, Dooley LT, Griffiths CE. Improvement in quality of life with infliximab induction and maintenance therapy in patients with moderate-to-severe psoriasis: a randomized controlled trial. Br J Dermatol. 2006 Jun;154(6):1161-8.|Reich K, Nestle FO, Papp K, Ortonne JP, Evans R, Guzzo C, Li S, Dooley LT, Griffiths CE; EXPRESS study investigators. Infliximab induction and maintenance therapy for moderate-to-severe psoriasis: a phase III, multicentre, double-blind trial. Lancet. 2005 Oct 15-21;366(9494):1367-74.	Psoriasis Infliximab Crossover Assignment Treatment Randomized Drug All	NA	NA	NA	NA	NA	NA	psoriasis	infliximab	NA
NCT00106847	NA	NA	NA	NA	NA	NA	NA	NA	NA	NA	NA	17097378	Menter A, Feldman SR, Weinstein GD, Papp K, Evans R, Guzzo C, Li S, Dooley LT, Arnold C, Gottlieb AB. A randomized comparison of continuous vs. intermittent infliximab maintenance regimens over 1 year in the treatment of moderate-to-severe plaque psoriasis. J Am Acad Dermatol. 2007 Jan;56(1):31.e1-15. Epub 2006 Sep 6.	Parapsoriasis|Psoriasis Infliximab Parallel Assignment Treatment Randomized Drug All	NA	NA	NA	NA	NA	NA	parapsoriasis|psoriasis	infliximab	NA
NCT00106951	NA	NA	NA	NA	NA	NA	NA	NA	NA	NA	NA	21524592|20964853|19815428|18809814	Foraker RE, Rose KM, Kucharska-Newton AM, Ni H, Suchindran CM, Whitsel EA. Variation in rates of fatal coronary heart disease by neighborhood socioeconomic status: the atherosclerosis risk in communities surveillance (1992-2002). Ann Epidemiol. 2011 Aug;21(8):580-8. doi: 10.1016/j.annepidem.2011.03.004. Epub 2011 Apr 23.|Foraker RE, Rose KM, Whitsel EA, Suchindran CM, Wood JL, Rosamond WD. Neighborhood socioeconomic status, Medicaid coverage and medical management of myocardial infarction: atherosclerosis risk in communities (ARIC) community surveillance. BMC Public Health. 2010 Oct 21;10:632. doi: 10.1186/1471-2458-10-632.|Rose KM, Suchindran CM, Foraker RE, Whitsel EA, Rosamond WD, Heiss G, Wood JL. Neighborhood disparities in incident hospitalized myocardial infarction in four U.S. communities: the ARIC surveillance study. Ann Epidemiol. 2009 Dec;19(12):867-74. doi: 10.1016/j.annepidem.2009.07.092. Epub 2009 Oct 7.|Foraker RE, Rose KM, McGinn AP, Suchindran CM, Goff DC Jr, Whitsel EA, Wood JL, Rosamond WD. Neighborhood income, health insurance, and prehospital delay for myocardial infarction: the atherosclerosis risk in communities study. Arch Intern Med. 2008 Sep 22;168(17):1874-9. doi: 10.1001/archinte.168.17.1874.	Cardiovascular Diseases|Coronary Disease|Heart Diseases NA NA NA NA NA All	NA	NA	NA	NA	NA	NA	myocardial ischemia|coronary artery disease|heart diseases|cardiovascular diseases|coronary disease	NA	NA
NCT00107081	NA	NA	NA	NA	NA	NA	NA	NA	NA	NA	NA	20231680|22271702|21837771|21394050|25020130|24618935|26619462	Ammann RA, Bodmer N, Hirt A, Niggli FK, Nadal D, Simon A, Ozsahin H, Kontny U, Kühne T, Popovic MB, Lüthy AR, Aebi C. Predicting adverse events in children with fever and chemotherapy-induced neutropenia: the prospective multicenter SPOG 2003 FN study. J Clin Oncol. 2010 Apr 20;28(12):2008-14. doi: 10.1200/JCO.2009.25.8988. Epub 2010 Mar 15.|Brack E, Bodmer N, Simon A, Leibundgut K, Kühne T, Niggli FK, Ammann RA. First-day step-down to oral outpatient treatment versus continued standard treatment in children with cancer and low-risk fever in neutropenia. A randomized controlled trial within the multicenter SPOG 2003 FN study. Pediatr Blood Cancer. 2012 Sep;59(3):423-30. doi: 10.1002/pbc.24076. Epub 2012 Jan 23.|Lüthi F, Leibundgut K, Niggli FK, Nadal D, Aebi C, Bodmer N, Ammann RA. Serious medical complications in children with cancer and fever in chemotherapy-induced neutropenia: results of the prospective multicenter SPOG 2003 FN study. Pediatr Blood Cancer. 2012 Jul 15;59(1):90-5. doi: 10.1002/pbc.23277. Epub 2011 Aug 11.|Agyeman P, Aebi C, Hirt A, Niggli FK, Nadal D, Simon A, Ozsahin H, Kontny U, Kühne T, Beck Popovic M, Leibundgut K, Bodmer N, Ammann RA. Predicting bacteremia in children with cancer and fever in chemotherapy-induced neutropenia: results of the prospective multicenter SPOG 2003 FN study. Pediatr Infect Dis J. 2011 Jul;30(7):e114-9. doi: 10.1097/INF.0b013e318215a290.|Ammann RA, Niggli FK, Leibundgut K, Teuffel O, Bodmer N. Exploring the association of hemoglobin level and adverse events in children with cancer presenting with fever in neutropenia. PLoS One. 2014 Jul 14;9(7):e101696. doi: 10.1371/journal.pone.0101696. eCollection 2014.|Agyeman P, Kontny U, Nadal D, Leibundgut K, Niggli F, Simon A, Kronenberg A, Frei R, Escobar H, Kühne T, Beck-Popovic M, Bodmer N, Ammann RA. A prospective multicenter study of microbiologically defined infections in pediatric cancer patients with fever and neutropenia: Swiss Pediatric Oncology Group 2003 fever and neutropenia study. Pediatr Infect Dis J. 2014 Sep;33(9):e219-25. doi: 10.1097/INF.0000000000000326.|Ammann RA, Bodmer N, Simon A, Agyeman P, Leibundgut K, Schlapbach LJ, Niggli FK. Serum Concentrations of Mannan-Binding Lectin (MBL) and MBL-Associated Serine Protease-2 and the Risk of Adverse Events in Pediatric Patients With Cancer and Fever in Neutropenia. J Pediatric Infect Dis Soc. 2013 Jun;2(2):155-61. doi: 10.1093/jpids/pit005. Epub 2013 Feb 13.	Cancer|Fever|Neutropenia ciprofloxacin and amoxicillin|Outpatient management|i.v. antibiotics|inpatient management Parallel Assignment Treatment Randomized Drug|Procedure|Drug|Procedure All	Low-risk Fever and Neutropenia in Children With Cancer: Safety and Efficacy of Oral Antibiotics in an Outpatient Setting	Interventional	Terminated	Phase 3	2	70	fever|neutropenia	amoxicillin|ciprofloxacin|anti-bacterial agents	NA
NCT00107159	NA	NA	NA	NA	NA	NA	NA	NA	NA	NA	NA	20875102	Ribas A, Camacho LH, Lee SM, Hersh EM, Brown CK, Richards JM, Rodriguez MJ, Prieto VG, Glaspy JA, Oseguera DK, Hernandez J, Villanueva A, Chmielowski B, Mitsky P, Bercovici N, Wasserman E, Landais D, Ross MI. Multicenter phase II study of matured dendritic cells pulsed with melanoma cell line lysates in patients with advanced melanoma. J Transl Med. 2010 Sep 27;8:89. doi: 10.1186/1479-5876-8-89.	Melanoma (Skin) autologous dendritic cell-allogeneic melanoma tumor cell lysate vaccine NA NA NA Biological All	NA	NA	NA	NA	NA	NA	melanoma	NA	NA
NCT00107250	NA	NA	NA	NA	NA	NA	NA	NA	NA	NA	NA	18398152	Laurie SA, Gauthier I, Arnold A, Shepherd FA, Ellis PM, Chen E, Goss G, Powers J, Walsh W, Tu D, Robertson J, Puchalski TA, Seymour L. Phase I and pharmacokinetic study of daily oral AZD2171, an inhibitor of vascular endothelial growth factor tyrosine kinases, in combination with carboplatin and paclitaxel in patients with advanced non-small-cell lung cancer: the National Cancer Institute of Canada clinical trials group. J Clin Oncol. 2008 Apr 10;26(11):1871-8. doi: 10.1200/JCO.2007.14.4741.	Colorectal Cancer|Lung Cancer|Unspecified Adult Solid Tumor, Protocol Specific capecitabine|carboplatin|cediranib maleate|paclitaxel NA NA NA Drug|Drug|Drug|Drug All	NA	NA	NA	NA	NA	NA	colorectal neoplasms|lung neoplasms	cediranib|paclitaxel|carboplatin|capecitabine	NA
NCT00107263	NA	NA	NA	NA	NA	NA	NA	NA	NA	NA	NA	19214743	Hines SL, Mincey B, Dentchev T, Sloan JA, Perez EA, Johnson DB, Schaefer PL, Alberts S, Liu H, Kahanic S, Mazurczak MA, Nikcevich DA, Loprinzi CL. Immediate versus delayed zoledronic acid for prevention of bone loss in postmenopausal women with breast cancer starting letrozole after tamoxifen-N03CC. Breast Cancer Res Treat. 2009 Oct;117(3):603-9. doi: 10.1007/s10549-009-0332-2. Epub 2009 Feb 12.	Breast Cancer|Osteoporosis letrozole|zoledronic acid Parallel Assignment Supportive Care Randomized Drug|Drug Female	Zoledronate in Preventing Bone Loss in Postmenopausal Women Who Are Receiving Letrozole for Stage I, Stage II, or Stage IIIA Breast Cancer	Interventional	Completed	Phase 3	2	558	breast neoplasms|osteoporosis	zoledronic acid|letrozole	NA
NCT00107341	NA	NA	NA	NA	NA	NA	NA	NA	NA	NA	NA	18449005	Jatoi A, Dakhil SR, Foster NR, Ma C, Rowland KM Jr, Moore DF Jr, Jaslowski AJ, Thomas SP, Hauge MD, Flynn PJ, Stella PJ, Alberts SR. Bortezomib, paclitaxel, and carboplatin as a first-line regimen for patients with metastatic esophageal, gastric, and gastroesophageal cancer: phase II results from the North Central Cancer Treatment Group (N044B). J Thorac Oncol. 2008 May;3(5):516-20. doi: 10.1097/JTO.0b013e31816de276.	Esophageal Cancer bortezomib|carboplatin|paclitaxel NA NA NA Drug|Drug|Drug All	NA	NA	NA	NA	NA	NA	esophageal neoplasms	carboplatin|paclitaxel|bortezomib	NA
NCT00107393	NA	NA	NA	NA	NA	NA	NA	NA	NA	NA	NA	19082596	Ishida T, Kiba T, Takeda M, Matsuyama K, Teramukai S, Ishiwata R, Masuda N, Takatsuka Y, Noguchi S, Ishioka C, Fukushima M, Ohuchi N. Phase II study of capecitabine and trastuzumab combination chemotherapy in patients with HER2 overexpressing metastatic breast cancers resistant to both anthracyclines and taxanes. Cancer Chemother Pharmacol. 2009 Jul;64(2):361-9. doi: 10.1007/s00280-008-0882-8. Epub 2008 Dec 12.	Breast Cancer trastuzumab|capecitabine NA NA NA Biological|Drug Female	NA	NA	NA	NA	NA	NA	breast neoplasms	capecitabine|trastuzumab	NA
NCT00107458	NA	NA	NA	NA	NA	NA	NA	NA	NA	NA	NA	21115653	Su JM, Li XN, Thompson P, Ou CN, Ingle AM, Russell H, Lau CC, Adamson PC, Blaney SM. Phase 1 study of valproic acid in pediatric patients with refractory solid or CNS tumors: a children's oncology group report. Clin Cancer Res. 2011 Feb 1;17(3):589-97. doi: 10.1158/1078-0432.CCR-10-0738. Epub 2010 Nov 29.	Brain and Central Nervous System Tumors|Unspecified Childhood Solid Tumor, Protocol Specific valproic acid NA NA NA Drug All	Valproic Acid in Treating Young Patients With Recurrent or Refractory Solid Tumors or CNS Tumors	Interventional	Completed	Phase 1	3	26	central nervous system neoplasms|neoplasms|nervous system neoplasms	valproic acid	NA
NCT00107510	NA	NA	NA	NA	NA	NA	NA	NA	NA	NA	NA	22868240|NA|NA	Roy V, Pockaj BA, Allred JB, Apsey H, Northfelt DW, Nikcevich D, Mattar B, Perez EA. A Phase II trial of docetaxel and carboplatin administered every 2 weeks as preoperative therapy for stage II or III breast cancer: NCCTG study N0338. Am J Clin Oncol. 2013 Dec;36(6):540-4. doi: 10.1097/COC.0b013e318256f619.|"Apsey H, Roy V, Pockaj B, et al.: Surgical practice patterns following NCCTG N0338 ""Phase II trial of docetaxel and darboplatin administered every two weeks as induction therapy for stage II and stage III breast cancer"". [Abstract] J Clin Oncol 27 (Suppl 15): A-623, 2009."|Pockaj BA, Mukherjee P, Tinder TL, et al.: NCCTG N0338: effect of docetaxel and carboplatin on VEGF, PGE2, and immune cells in patients with stage II or III breast cancer. [Abstract] 31st Annual San Antonio Breast Cancer Symposium, December 10-14, 2008, San Antonio, Texas. A-5110, 2008.	Breast Cancer pegfilgrastim|carboplatin|docetaxel|conventional surgery NA NA NA Biological|Drug|Drug|Procedure All	NA	NA	NA	NA	NA	NA	breast neoplasms	docetaxel|carboplatin	NA
NCT00107536	NA	NA	NA	NA	NA	NA	NA	NA	NA	NA	NA	19737952	Bekaii-Saab T, Markowitz J, Prescott N, Sadee W, Heerema N, Wei L, Dai Z, Papp A, Campbell A, Culler K, Balint C, O'Neil B, Lee RM, Zalupski M, Dancey J, Chen H, Grever M, Eng C, Villalona-Calero M. A multi-institutional phase II study of the efficacy and tolerability of lapatinib in patients with advanced hepatocellular carcinomas. Clin Cancer Res. 2009 Sep 15;15(18):5895-901. doi: 10.1158/1078-0432.CCR-09-0465. Epub 2009 Sep 8.	Adult Primary Hepatocellular Carcinoma|Advanced Adult Primary Liver Cancer|Localized Unresectable Adult Primary Liver Cancer|Recurrent Adult Primary Liver Cancer|Recurrent Extrahepatic Bile Duct Cancer|Recurrent Gallbladder Cancer|Unresectable Extrahepatic Bile Duct Cancer|Unresectable Gallbladder Cancer lapatinib ditosylate|laboratory biomarker analysis NA NA NA Drug|Other All	NA	NA	NA	NA	NA	NA	gallbladder neoplasms|carcinoma|bile duct neoplasms|liver neoplasms|cholangiocarcinoma	lapatinib	NA
NCT00107575	8261777	4512897		NA		NA				0.76	Chi-squared	18837602	Kahler CW, Metrik J, LaChance HR, Ramsey SE, Abrams DB, Monti PM, Brown RA. Addressing heavy drinking in smoking cessation treatment: a randomized clinical trial. J Consult Clin Psychol. 2008 Oct;76(5):852-62. doi: 10.1037/a0012717.	Tobacco Use Disorder Standard treatment plus brief alcohol intervention|Standard treatment (ST) NA NA NA Behavioral|Other All	Improving Smoking Cessation Outcomes in Heavy Drinkers - 1	Interventional	Completed	Phase 2	2	236	tobacco use disorder|alcoholic intoxication	NA	Smoking Abstinence at 2 Weeks
NCT00107575	8261778	4512898		NA		NA				0.95	Chi-squared	18837602	Kahler CW, Metrik J, LaChance HR, Ramsey SE, Abrams DB, Monti PM, Brown RA. Addressing heavy drinking in smoking cessation treatment: a randomized clinical trial. J Consult Clin Psychol. 2008 Oct;76(5):852-62. doi: 10.1037/a0012717.	Tobacco Use Disorder Standard treatment plus brief alcohol intervention|Standard treatment (ST) NA NA NA Behavioral|Other All	Improving Smoking Cessation Outcomes in Heavy Drinkers - 1	Interventional	Completed	Phase 2	2	236	tobacco use disorder|alcoholic intoxication	NA	Smoking Abstinence at 8 Weeks
NCT00107575	8261779	4512899		NA		NA				0.18	Chi-squared	18837602	Kahler CW, Metrik J, LaChance HR, Ramsey SE, Abrams DB, Monti PM, Brown RA. Addressing heavy drinking in smoking cessation treatment: a randomized clinical trial. J Consult Clin Psychol. 2008 Oct;76(5):852-62. doi: 10.1037/a0012717.	Tobacco Use Disorder Standard treatment plus brief alcohol intervention|Standard treatment (ST) NA NA NA Behavioral|Other All	Improving Smoking Cessation Outcomes in Heavy Drinkers - 1	Interventional	Completed	Phase 2	2	236	tobacco use disorder|alcoholic intoxication	NA	Smoking Abstinence at 16 Weeks
NCT00107575	8261780	4512900	expected count ratio	0.81		NA	0.67	0.98	95	0.027	generalized estimating equations	18837602	Kahler CW, Metrik J, LaChance HR, Ramsey SE, Abrams DB, Monti PM, Brown RA. Addressing heavy drinking in smoking cessation treatment: a randomized clinical trial. J Consult Clin Psychol. 2008 Oct;76(5):852-62. doi: 10.1037/a0012717.	Tobacco Use Disorder Standard treatment plus brief alcohol intervention|Standard treatment (ST) NA NA NA Behavioral|Other All	Improving Smoking Cessation Outcomes in Heavy Drinkers - 1	Interventional	Completed	Phase 2	2	236	tobacco use disorder|alcoholic intoxication	NA	Alcohol Drinks Consumed Per Week Over a 2-week Period
NCT00107575	8261781	4512901		NA		NA				0.05	Chi-squared	18837602	Kahler CW, Metrik J, LaChance HR, Ramsey SE, Abrams DB, Monti PM, Brown RA. Addressing heavy drinking in smoking cessation treatment: a randomized clinical trial. J Consult Clin Psychol. 2008 Oct;76(5):852-62. doi: 10.1037/a0012717.	Tobacco Use Disorder Standard treatment plus brief alcohol intervention|Standard treatment (ST) NA NA NA Behavioral|Other All	Improving Smoking Cessation Outcomes in Heavy Drinkers - 1	Interventional	Completed	Phase 2	2	236	tobacco use disorder|alcoholic intoxication	NA	Smoking Abstinence at 26 Weeks
NCT00107744	NA	NA	NA	NA	NA	NA	NA	NA	NA	NA	NA	21768541|21952693|23187956	He J, Wofford MR, Reynolds K, Chen J, Chen CS, Myers L, Minor DL, Elmer PJ, Jones DW, Whelton PK. Effect of dietary protein supplementation on blood pressure: a randomized, controlled trial. Circulation. 2011 Aug 2;124(5):589-95. doi: 10.1161/CIRCULATIONAHA.110.009159. Epub 2011 Jul 18.|Wofford MR, Rebholz CM, Reynolds K, Chen J, Chen CS, Myers L, Xu J, Jones DW, Whelton PK, He J. Effect of soy and milk protein supplementation on serum lipid levels: a randomized controlled trial. Eur J Clin Nutr. 2012 Apr;66(4):419-25. doi: 10.1038/ejcn.2011.168. Epub 2011 Sep 28.|Rebholz CM, Reynolds K, Wofford MR, Chen J, Kelly TN, Mei H, Whelton PK, He J. Effect of soybean protein on novel cardiovascular disease risk factors: a randomized controlled trial. Eur J Clin Nutr. 2013 Jan;67(1):58-63. doi: 10.1038/ejcn.2012.186. Epub 2012 Nov 28.	Hypercholesterolemia|Hypertension Soy protein-milk protein-carbohydrate|Milk protein-carbohydrate-soy protein|Carbohydrate-soy protein-milk protein Crossover Assignment Prevention Randomized Dietary Supplement|Dietary Supplement|Dietary Supplement All	Clinical Trial of Protein and Blood Pressure	Interventional	Completed	N/A	3	352	hypercholesterolemia	caseins	NA
NCT00107991	NA	NA	NA	NA	NA	NA	NA	NA	NA	NA	NA	19185954	Lee RA, Dommasch E, Treat J, Sciacca-Kirby J, Chachkin S, Williams J, Shin DB, Leyden JJ, Vittorio C, Gelfand JM. A prospective clinical trial of open-label etanercept for the treatment of hidradenitis suppurativa. J Am Acad Dermatol. 2009 Apr;60(4):565-73. doi: 10.1016/j.jaad.2008.11.898. Epub 2009 Jan 31.	Hidradenitis Suppurativa etanercept NA NA NA Drug All	NA	NA	NA	NA	NA	NA	hidradenitis|hidradenitis suppurativa	etanercept	NA
NCT00108121	NA	NA	NA	NA	NA	NA	NA	NA	NA	NA	NA	NA|NA	Rosen RH, Katsamas J, Ogbourne SM, Welburn P. Early phase clinical development of PEP005 topical gel for basal cell carcinoma. 21st World Congress of Dermatology, Buenos Aires, 2007. 2007: Poster no. P5755 (1 p.)|Rosen RH, Freeman M, Siller G, Katsamas J, Ogbourne SM. Safety and efficacy of PEP005 Topical Gel for the treatment of nodular and superficial forms of basal cell carcinoma. Summer Academy, American Academy of Dermatology meeting, New York, NY, 2007. 2007: Poster no. P1502	Basal Cell Carcinoma PEP005 Parallel Assignment Treatment Randomized Drug All	NA	NA	NA	NA	NA	NA	carcinoma, basal cell|carcinoma	NA	NA
NCT00108225	NA	NA	NA	NA	NA	NA	NA	NA	NA	NA	NA	21406307|22607113	Gannon MC, Nuttall FQ. Effect of a high-protein diet on ghrelin, growth hormone, and insulin-like growth factor-I and binding proteins 1 and 3 in subjects with type 2 diabetes mellitus. Metabolism. 2011 Sep;60(9):1300-11. doi: 10.1016/j.metabol.2011.01.016. Epub 2011 Mar 15.|Nuttall FQ, Gannon MC. Effect of a LoBAG30 diet on protein metabolism in men with type 2 diabetes. A Randomized Controlled Trial. Nutr Metab (Lond). 2012 May 20;9(1):43. doi: 10.1186/1743-7075-9-43.	Diabetes Mellitus, Type 2 LoBag Diet - test phase|LoBAG Diet - control phase Crossover Assignment Treatment Randomized Other|Other All	Effect of a High Protein Diet on the 24-hour Profile of Ghrelin, GH (Growth Hormone) and IGF-1 (Insulin-like Growth Factor-1)	Interventional	Completed	N/A	2	8	diabetes mellitus, type 2	NA	NA
NCT00108251	NA	NA	NA	NA	NA	NA	NA	NA	NA	NA	NA	21807324	Deswal A, Richardson P, Bozkurt B, Mann DL. Results of the Randomized Aldosterone Antagonism in Heart Failure with Preserved Ejection Fraction trial (RAAM-PEF). J Card Fail. 2011 Aug;17(8):634-42. doi: 10.1016/j.cardfail.2011.04.007. Epub 2011 May 31.	Congestive Heart Failure|Diastole Eplerenone|Placebo Parallel Assignment Treatment Randomized Drug|Drug All	Aldosterone Antagonism in Diastolic Heart Failure	Interventional	Completed	Phase 4	2	48	heart failure|heart failure, diastolic	eplerenone	NA
NCT00108277	NA	NA	NA	NA	NA	NA	NA	NA	NA	NA	NA	21373936|21320551	Wollburg E, Roth WT, Kim S. Effects of breathing training on voluntary hypo- and hyperventilation in patients with panic disorder and episodic anxiety. Appl Psychophysiol Biofeedback. 2011 Jun;36(2):81-91. doi: 10.1007/s10484-011-9150-5.|Doberenz S, Roth WT, Wollburg E, Maslowski NI, Kim S. Methodological considerations in ambulatory skin conductance monitoring. Int J Psychophysiol. 2011 May;80(2):87-95. doi: 10.1016/j.ijpsycho.2011.02.002. Epub 2011 Feb 21.	Anxiety Breathing Training-Raise CO2|Breathing Training- Lower CO2 Parallel Assignment Treatment Randomized Behavioral|Behavioral All	Respiratory Dysregulation and Breathing Training in Anxious Outpatients	Interventional	Completed	N/A	3	92	respiratory aspiration	NA	NA
NCT00108381	NA	NA	NA	NA	NA	NA	NA	NA	NA	NA	NA	22688600|24295024	Finan PH, Burns JW, Jensen MP, Nielson WR, Kerns RD. Pain coping but not readiness to change is associated with pretreatment pain-related functioning. Clin J Pain. 2012 Oct;28(8):687-92. doi: 10.1097/AJP.0b013e3182400867.|Kerns RD, Burns JW, Shulman M, Jensen MP, Nielson WR, Czlapinski R, Dallas MI, Chatkoff D, Sellinger J, Heapy A, Rosenberger P. Can we improve cognitive-behavioral therapy for chronic back pain treatment engagement and adherence? A controlled trial of tailored versus standard therapy. Health Psychol. 2014 Sep;33(9):938-47. doi: 10.1037/a0034406. Epub 2013 Dec 2.	Back Pain tailored cognitive behavior therapy|standard care NA NA NA Behavioral|Behavioral All	NA	NA	NA	NA	NA	NA	back pain	NA	NA
NCT00108524	NA	NA	NA	NA	NA	NA	NA	NA	NA	NA	NA	23911112|19212822|20101008	Mayer SB, Jeffreys AS, Olsen MK, McDuffie JR, Feinglos MN, Yancy WS Jr. Two diets with different haemoglobin A1c and antiglycaemic medication effects despite similar weight loss in type 2 diabetes. Diabetes Obes Metab. 2014 Jan;16(1):90-3. doi: 10.1111/dom.12191. Epub 2013 Aug 29.|Yancy WS Jr, Almirall D, Maciejewski ML, Kolotkin RL, McDuffie JR, Westman EC. Effects of two weight-loss diets on health-related quality of life. Qual Life Res. 2009 Apr;18(3):281-9. doi: 10.1007/s11136-009-9444-8. Epub 2009 Feb 11.|Yancy WS Jr, Westman EC, McDuffie JR, Grambow SC, Jeffreys AS, Bolton J, Chalecki A, Oddone EZ. A randomized trial of a low-carbohydrate diet vs orlistat plus a low-fat diet for weight loss. Arch Intern Med. 2010 Jan 25;170(2):136-45. doi: 10.1001/archinternmed.2009.492. Erratum in: JAMA Intern Med. 2015 Mar;175(3):470.	Diabetes Mellitus|Obesity Low carbohydrate ketogenic diet|Orlistat|Low-fat diet Parallel Assignment Treatment Randomized Behavioral|Drug|Behavioral All	A Low-Carbohydrate, Ketogenic Diet Versus Orlistat for Weight Loss	Interventional	Completed	N/A	2	146	obesity|weight loss	orlistat	NA
NCT00108615	NA	NA	NA	NA	NA	NA	NA	NA	NA	NA	NA	15632102|16046295|16799131|15339912|16118250|16803857|16894240|16968813|17003347|17090638|17130488|17595259|18057090	Rasouli N, Raue U, Miles LM, Lu T, Di Gregorio GB, Elbein SC, Kern PA. Pioglitazone improves insulin sensitivity through reduction in muscle lipid and redistribution of lipid into adipose tissue. Am J Physiol Endocrinol Metab. 2005 May;288(5):E930-4. Epub 2005 Jan 4.|Di Gregorio GB, Yao-Borengasser A, Rasouli N, Varma V, Lu T, Miles LM, Ranganathan G, Peterson CA, McGehee RE, Kern PA. Expression of CD68 and macrophage chemoattractant protein-1 genes in human adipose and muscle tissues: association with cytokine expression, insulin resistance, and reduction by pioglitazone. Diabetes. 2005 Aug;54(8):2305-13.|Bodles AM, Varma V, Yao-Borengasser A, Phanavanh B, Peterson CA, McGehee RE Jr, Rasouli N, Wabitsch M, Kern PA. Pioglitazone induces apoptosis of macrophages in human adipose tissue. J Lipid Res. 2006 Sep;47(9):2080-8. Epub 2006 Jun 23.|Yue L, Rasouli N, Ranganathan G, Kern PA, Mazzone T. Divergent effects of peroxisome proliferator-activated receptor gamma agonists and tumor necrosis factor alpha on adipocyte ApoE expression. J Biol Chem. 2004 Nov 12;279(46):47626-32. Epub 2004 Aug 31.|Rasouli N, Yao-Borengasser A, Miles LM, Elbein SC, Kern PA. Increased plasma adiponectin in response to pioglitazone does not result from increased gene expression. Am J Physiol Endocrinol Metab. 2006 Jan;290(1):E42-E46. Epub 2005 Aug 23.|Bodles AM, Banga A, Rasouli N, Ono F, Kern PA, Owens RJ. Pioglitazone increases secretion of high-molecular-weight adiponectin from adipocytes. Am J Physiol Endocrinol Metab. 2006 Nov;291(5):E1100-5. Epub 2006 Jun 27.|Ranganathan G, Unal R, Pokrovskaya I, Yao-Borengasser A, Phanavanh B, Lecka-Czernik B, Rasouli N, Kern PA. The lipogenic enzymes DGAT1, FAS, and LPL in adipose tissue: effects of obesity, insulin resistance, and TZD treatment. J Lipid Res. 2006 Nov;47(11):2444-50. Epub 2006 Aug 7.|Rasouli N, Kern PA, Reece EA, Elbein SC. Effects of pioglitazone and metformin on beta-cell function in nondiabetic subjects at high risk for type 2 diabetes. Am J Physiol Endocrinol Metab. 2007 Jan;292(1):E359-65. Epub 2006 Sep 12.|Yao-Borengasser A, Rasouli N, Varma V, Miles LM, Phanavanh B, Starks TN, Phan J, Spencer HJ 3rd, McGehee RE Jr, Reue K, Kern PA. Lipin expression is attenuated in adipose tissue of insulin-resistant human subjects and increases with peroxisome proliferator-activated receptor gamma activation. Diabetes. 2006 Oct;55(10):2811-8.|Varma V, Yao-Borengasser A, Rasouli N, Bodles AM, Phanavanh B, Lee MJ, Starks T, Kern LM, Spencer HJ 3rd, McGehee RE Jr, Fried SK, Kern PA. Human visfatin expression: relationship to insulin sensitivity, intramyocellular lipids, and inflammation. J Clin Endocrinol Metab. 2007 Feb;92(2):666-72. Epub 2006 Nov 7.|Wolins NE, Quaynor BK, Skinner JR, Tzekov A, Croce MA, Gropler MC, Varma V, Yao-Borengasser A, Rasouli N, Kern PA, Finck BN, Bickel PE. OXPAT/PAT-1 is a PPAR-induced lipid droplet protein that promotes fatty acid utilization. Diabetes. 2006 Dec;55(12):3418-28.|Yao-Borengasser A, Varma V, Bodles AM, Rasouli N, Phanavanh B, Lee MJ, Starks T, Kern LM, Spencer HJ 3rd, Rashidi AA, McGehee RE Jr, Fried SK, Kern PA. Retinol binding protein 4 expression in humans: relationship to insulin resistance, inflammation, and response to pioglitazone. J Clin Endocrinol Metab. 2007 Jul;92(7):2590-7. Epub 2007 Jun 26.|Varma V, Yao-Borengasser A, Bodles AM, Rasouli N, Phanavanh B, Nolen GT, Kern EM, Nagarajan R, Spencer HJ 3rd, Lee MJ, Fried SK, McGehee RE Jr, Peterson CA, Kern PA. Thrombospondin-1 is an adipokine associated with obesity, adipose inflammation, and insulin resistance. Diabetes. 2008 Feb;57(2):432-9. Epub 2007 Dec 5.	Diabetes|Glucose Metabolism Disorders Metformin|Pioglitazone|Metformin|Pioglitazone|CT scans|Oral glucose tolerance test Parallel Assignment Basic Science Randomized Drug|Drug|Drug|Drug|Radiation|Procedure All	Effects of Insulin Sensitizers in Subjects With Impaired Glucose Tolerance	Interventional	Completed	Phase 4	2	48	metabolic diseases|glucose intolerance|glucose metabolism disorders	pioglitazone|metformin	NA
NCT00108628	NA	NA	NA	NA	NA	NA	NA	NA	NA	NA	NA	23047646|20839311|NA	Harb GC, Thompson R, Ross RJ, Cook JM. Combat-related PTSD nightmares and imagery rehearsal: nightmare characteristics and relation to treatment outcome. J Trauma Stress. 2012 Oct;25(5):511-8. doi: 10.1002/jts.21748. Epub 2012 Oct 9.|Cook JM, Harb GC, Gehrman PR, Cary MS, Gamble GM, Forbes D, Ross RJ. Imagery rehearsal for posttraumatic nightmares: a randomized controlled trial. J Trauma Stress. 2010 Oct;23(5):553-63. doi: 10.1002/jts.20569.|Cook JM, Thompson R, Harb GC, Ross RJ. Cognitive-behavioral treatment for posttraumatic nightmares: An investigation of predictors of dropout and outcome. Psychological trauma : theory, research, practice and policy. 2013 Nov 1; 5(6):545-553.	Post-traumatic Stress Disorder Imagery Rehearsal|Sleep and Nightmare Management Parallel Assignment Treatment Randomized Behavioral|Behavioral All	Cognitive Behavioral Treatments for Post-traumatic Stress Disorder (PTSD) Sleep Disturbance	Interventional	Completed	N/A	2	134	stress disorders, traumatic|parasomnias|dyssomnias|stress disorders, post-traumatic	NA	NA
NCT00108758	NA	NA	NA	NA	NA	NA	NA	NA	NA	NA	NA	17723130	Konkle BA, Ebbesen LS, Erhardtsen E, Bianco RP, Lissitchkov T, Rusen L, Serban MA. Randomized, prospective clinical trial of recombinant factor VIIa for secondary prophylaxis in hemophilia patients with inhibitors. J Thromb Haemost. 2007 Sep;5(9):1904-13.	Congenital Bleeding Disorder|Haemophilia A With Inhibitors|Haemophilia B With Inhibitors activated recombinant human factor VII Parallel Assignment Treatment Randomized Drug Male	NA	NA	NA	NA	NA	NA	hemostatic disorders|hemorrhage|blood coagulation disorders|hemophilia b|hemophilia a	NA	NA
NCT00108784	NA	NA	NA	NA	NA	NA	NA	NA	NA	NA	NA	17556681	Ello-Martin JA, Roe LS, Ledikwe JH, Beach AM, Rolls BJ. Dietary energy density in the treatment of obesity: a year-long trial comparing 2 weight-loss diets. Am J Clin Nutr. 2007 Jun;85(6):1465-77.	Obesity Reduced-energy-density diet Parallel Assignment Treatment Randomized Behavioral Female	NA	NA	NA	NA	NA	NA	obesity	NA	NA
NCT00108797	NA	NA	NA	NA	NA	NA	NA	NA	NA	NA	NA	18081834	Young G, Shafer FE, Rojas P, Seremetis S. Single 270 microg kg(-1)-dose rFVIIa vs. standard 90 microg kg(-1)-dose rFVIIa and APCC for home treatment of joint bleeds in haemophilia patients with inhibitors: a randomized comparison. Haemophilia. 2008 Mar;14(2):287-94. Epub 2007 Dec 10.	Congenital Bleeding Disorder|Haemophilia A With Inhibitors|Haemophilia B With Inhibitors eptacog alfa (activated)|Feiba VH Crossover Assignment Treatment Randomized Drug|Drug Male	NA	NA	NA	NA	NA	NA	hemophilia b|hemostatic disorders|hemophilia a|blood coagulation disorders	anti-inhibitor coagulant complex	NA
NCT00108849	NA	NA	NA	NA	NA	NA	NA	NA	NA	NA	NA	1791769	Mettler L, Olsen PG. Long-term treatment of atrophic vaginitis with low-dose oestradiol vaginal tablets. Maturitas. 1991 Dec;14(1):23-31.	Menopause|Postmenopausal Vaginal Atrophy estradiol, 10 mcg Parallel Assignment Treatment Randomized Drug Female	NA	NA	NA	NA	NA	NA	atrophy|vaginitis|atrophic vaginitis	estradiol	NA
NCT00108901	NA	NA	NA	NA	NA	NA	NA	NA	NA	NA	NA	17135615|18274222|NA	Davis CL, Tkacz J, Gregoski M, Boyle CA, Lovrekovic G. Aerobic exercise and snoring in overweight children: a randomized controlled trial. Obesity (Silver Spring). 2006 Nov;14(11):1985-91.|Davis CL, Tomporowski PD, Boyle CA, Waller JL, Miller PH, Naglieri JA, Gregoski M. Effects of aerobic exercise on overweight children's cognitive functioning: a randomized controlled trial. Res Q Exerc Sport. 2007 Dec;78(5):510-9.|Tomporowski, P., Davis, C.L., Miller, P.H., Naglieri, J. (2007). Exercise and children's intelligence, cognition, and academic achievement. In press, Educational Psychology Review; Online First, Sept. 27.	Executive Function (Cognition)|Obesity|Type 2 Diabetes Prevention Aerobic exercise program Parallel Assignment Prevention Randomized Behavioral All	The Medical College of Georgia PLAY Project: Exercise Dose and Insulin Sensitivity in Obese Children	Interventional	Completed	Phase 2	3	222	insulin resistance	NA	NA
NCT00108914	NA	NA	NA	NA	NA	NA	NA	NA	NA	NA	NA	NA|NA|18164990	Máspero J, Rosenblut A, Finn A, J Lim J, Wu W, Philpot E. Safety of fluticasone furoate* nasal spray in children with perennial allergic rhinitis (*USAN approved name). Allergy 2007;62(Suppl. 83): 381 (abstract).|Máspero JF, Rosenblut A, Finn A, Lim J, Wu W, Faris M, Philpot E. Once-daily fluticasone furoate nasal spray (FF) is safe and effective in the long-term treatment of perennial allergic rhinitis (PAR) in children ages 2 to 11 years. J Allergy Clin Immunol.|Máspero JF, Rosenblut A, Finn A Jr, Lim J, Wu W, Philpot E. Safety and efficacy of fluticasone furoate in pediatric patients with perennial allergic rhinitis. Otolaryngol Head Neck Surg. 2008 Jan;138(1):30-7. doi: 10.1016/j.otohns.2007.10.023.	Rhinitis, Allergic, Perennial GW685698X Parallel Assignment Treatment Randomized Drug All	NA	NA	NA	NA	NA	NA	rhinitis, allergic|rhinitis, allergic, perennial|rhinitis	NA	NA
NCT00109070	NA	NA	NA	NA	NA	NA	NA	NA	NA	NA	NA	17686822|18776057|18182660|19064978|18205003|19144677	Scappaticci FA, Skillings JR, Holden SN, Gerber HP, Miller K, Kabbinavar F, Bergsland E, Ngai J, Holmgren E, Wang J, Hurwitz H. Arterial thromboembolic events in patients with metastatic carcinoma treated with chemotherapy and bevacizumab. J Natl Cancer Inst. 2007 Aug 15;99(16):1232-9. Epub 2007 Aug 8. Erratum in: J Natl Cancer Inst. 2008 Jan 16;100(2):156. J Natl Cancer Inst. 2008 May 7;100(9):685.|Kabbinavar FF, Wallace JF, Holmgren E, Yi J, Cella D, Yost KJ, Hurwitz HI. Health-related quality of life impact of bevacizumab when combined with irinotecan, 5-fluorouracil, and leucovorin or 5-fluorouracil and leucovorin for metastatic colorectal cancer. Oncologist. 2008 Sep;13(9):1021-9. doi: 10.1634/theoncologist.2008-0003. Epub 2008 Sep 5.|Grothey A, Hedrick EE, Mass RD, Sarkar S, Suzuki S, Ramanathan RK, Hurwitz HI, Goldberg RM, Sargent DJ. Response-independent survival benefit in metastatic colorectal cancer: a comparative analysis of N9741 and AVF2107. J Clin Oncol. 2008 Jan 10;26(2):183-9. doi: 10.1200/JCO.2007.13.8099.|Kabbinavar FF, Hurwitz HI, Yi J, Sarkar S, Rosen O. Addition of bevacizumab to fluorouracil-based first-line treatment of metastatic colorectal cancer: pooled analysis of cohorts of older patients from two randomized clinical trials. J Clin Oncol. 2009 Jan 10;27(2):199-205. doi: 10.1200/JCO.2008.17.7931. Epub 2008 Dec 8.|Lu JF, Bruno R, Eppler S, Novotny W, Lum B, Gaudreault J. Clinical pharmacokinetics of bevacizumab in patients with solid tumors. Cancer Chemother Pharmacol. 2008 Oct;62(5):779-86. doi: 10.1007/s00280-007-0664-8. Epub 2008 Jan 19.|Hurwitz HI, Yi J, Ince W, Novotny WF, Rosen O. The clinical benefit of bevacizumab in metastatic colorectal cancer is independent of K-ras mutation status: analysis of a phase III study of bevacizumab with chemotherapy in previously untreated metastatic colorectal cancer. Oncologist. 2009 Jan;14(1):22-8. doi: 10.1634/theoncologist.2008-0213. Epub 2009 Jan 14.	Colorectal Cancer Avastin (bevacizumab) NA NA NA Drug All	NA	NA	NA	NA	NA	NA	colorectal neoplasms	bevacizumab	NA
NCT00109109	NA	NA	NA	NA	NA	NA	NA	NA	NA	NA	NA	18297527	Richardson P, Mitsiades C, Colson K, Reilly E, McBride L, Chiao J, Sun L, Ricker J, Rizvi S, Oerth C, Atkins B, Fearen I, Anderson K, Siegel D. Phase I trial of oral vorinostat (suberoylanilide hydroxamic acid, SAHA) in patients with advanced multiple myeloma. Leuk Lymphoma. 2008 Mar;49(3):502-7. doi: 10.1080/10428190701817258.	Multiple Myeloma MK0683, vorinostat, Suberoylanilide Hydroxamic Acid (SAHA) / Duration of Treatment - Up to 8 Cycles or 6 months NA NA NA Drug All	NA	NA	NA	NA	NA	NA	neoplasms, plasma cell|multiple myeloma	vorinostat	NA
NCT00109122	NA	NA	NA	NA	NA	NA	NA	NA	NA	NA	NA	22154769	Vermeulen JN, Lange JM, Tyring SK, Peters PH, Nunez M, Poland G, Levin MJ, Freeman C, Chalikonda I, Li J, Smith JG, Caulfield MJ, Stek JE, Chan IS, Vessey R, Schödel FP, Annunziato PW, Schlienger K, Silber JL. Safety, tolerability, and immunogenicity after 1 and 2 doses of zoster vaccine in healthy adults ≥60 years of age. Vaccine. 2012 Jan 20;30(5):904-10. doi: 10.1016/j.vaccine.2011.11.096. Epub 2011 Dec 7.	Shingles zoster vaccine live (Oka/Merck)|Comparator: placebo (unspecified) Parallel Assignment Prevention Randomized Biological|Biological All	NA	NA	NA	NA	NA	NA	herpes zoster	NA	NA
NCT00109226	NA	NA	NA	NA	NA	NA	NA	NA	NA	NA	NA	17686822|18776057|19064978	Scappaticci FA, Skillings JR, Holden SN, Gerber HP, Miller K, Kabbinavar F, Bergsland E, Ngai J, Holmgren E, Wang J, Hurwitz H. Arterial thromboembolic events in patients with metastatic carcinoma treated with chemotherapy and bevacizumab. J Natl Cancer Inst. 2007 Aug 15;99(16):1232-9. Epub 2007 Aug 8. Erratum in: J Natl Cancer Inst. 2008 Jan 16;100(2):156. J Natl Cancer Inst. 2008 May 7;100(9):685.|Kabbinavar FF, Wallace JF, Holmgren E, Yi J, Cella D, Yost KJ, Hurwitz HI. Health-related quality of life impact of bevacizumab when combined with irinotecan, 5-fluorouracil, and leucovorin or 5-fluorouracil and leucovorin for metastatic colorectal cancer. Oncologist. 2008 Sep;13(9):1021-9. doi: 10.1634/theoncologist.2008-0003. Epub 2008 Sep 5.|Kabbinavar FF, Hurwitz HI, Yi J, Sarkar S, Rosen O. Addition of bevacizumab to fluorouracil-based first-line treatment of metastatic colorectal cancer: pooled analysis of cohorts of older patients from two randomized clinical trials. J Clin Oncol. 2009 Jan 10;27(2):199-205. doi: 10.1200/JCO.2008.17.7931. Epub 2008 Dec 8.	Colorectal Cancer Avastin (Bevacizumab) NA NA NA Drug All	NA	NA	NA	NA	NA	NA	colorectal neoplasms	bevacizumab	NA
NCT00109265	NA	NA	NA	NA	NA	NA	NA	NA	NA	NA	NA	18496750	Dickler MN, Cobleigh MA, Miller KD, Klein PM, Winer EP. Efficacy and safety of erlotinib in patients with locally advanced or metastatic breast cancer. Breast Cancer Res Treat. 2009 May;115(1):115-21. doi: 10.1007/s10549-008-0055-9. Epub 2008 May 22.	Breast Cancer Erlotinib HCl (OSI-774) NA NA NA Drug Female	NA	NA	NA	NA	NA	NA	breast neoplasms	erlotinib hydrochloride	NA
NCT00109343	NA	NA	NA	NA	NA	NA	NA	NA	NA	NA	NA	22123890	Leonardi M, Bromberg K, Baxter R, Gardner JL, Klopfer S, Nicholson O, Brockley M, Trammel J, Leamy V, Williams W, Kuter B, Schödel F. Immunogenicity and safety of MMRV and PCV-7 administered concomitantly in healthy children. Pediatrics. 2011 Dec;128(6):e1387-94. doi: 10.1542/peds.2010-2132. Epub 2011 Nov 28.	Measles|Mumps|Rubella|Varicella Comparator: ProQuad™ (V221)|Comparator: PREVNAR™ (pneumococcal 7-valent conjugate vaccine) Parallel Assignment Prevention Randomized Biological|Biological All	V221 Concomitant Use Study With Pneumococcal Conjugate Vaccine (V221-019)	Interventional	Completed	Phase 3	3	1027	rubella	heptavalent pneumococcal conjugate vaccine	NA
NCT00109434	NA	NA	NA	NA	NA	NA	NA	NA	NA	NA	NA	16241867|17659061|16800753|16373890	Weinzimer SA, Beck RW, Chase HP, Fox LA, Buckingham BA, Tamborlane WV, Kollman C, Coffey J, Xing D, Ruedy KJ; Diabetes Research in Children Network Study Group. Accuracy of newer-generation home blood glucose meters in a Diabetes Research in Children Network (DirecNet) inpatient exercise study. Diabetes Technol Ther. 2005 Oct;7(5):675-80; discussion 681-3.|Diabetes Research in Children Network (DirecNet) Study Group. Impaired overnight counterregulatory hormone responses to spontaneous hypoglycemia in children with type 1 diabetes. Pediatr Diabetes. 2007 Aug;8(4):199-205.|Diabetes Research In Children Network (Direcnet) Study Group, Buckingham BA, Kollman C, Beck R, Kalajian A, Fiallo-Scharer R, Tansey MJ, Fox LA, Wilson DM, Weinzimer SA, Ruedy KJ, Tamborlane WV. Evaluation of factors affecting CGMS calibration. Diabetes Technol Ther. 2006 Jun;8(3):318-25.|Tansey MJ, Tsalikian E, Beck RW, Mauras N, Buckingham BA, Weinzimer SA, Janz KF, Kollman C, Xing D, Ruedy KJ, Steffes MW, Borland TM, Singh RJ, Tamborlane WV; Diabetes Research in Children Network (DirecNet) Study Group. The effects of aerobic exercise on glucose and counterregulatory hormone concentrations in children with type 1 diabetes. Diabetes Care. 2006 Jan;29(1):20-5.	Diabetes Mellitus, Type I NA NA NA NA NA All	NA	NA	NA	NA	NA	NA	hypoglycemia|diabetes mellitus|diabetes mellitus, type 1	NA	NA
NCT00109525	NA	NA	NA	NA	NA	NA	NA	NA	NA	NA	NA	20876174|23726546|22504098|22424952|22144537	Benjamin DK Jr, Stoll BJ, Gantz MG, Walsh MC, Sánchez PJ, Das A, Shankaran S, Higgins RD, Auten KJ, Miller NA, Walsh TJ, Laptook AR, Carlo WA, Kennedy KA, Finer NN, Duara S, Schibler K, Chapman RL, Van Meurs KP, Frantz ID 3rd, Phelps DL, Poindexter BB, Bell EF, O'Shea TM, Watterberg KL, Goldberg RN; Eunice Kennedy Shriver National Institute of Child Health and Human Development Neonatal Research Network. Neonatal candidiasis: epidemiology, risk factors, and clinical judgment. Pediatrics. 2010 Oct;126(4):e865-73. doi: 10.1542/peds.2009-3412. Epub 2010 Sep 27.|Adams-Chapman I, Bann CM, Das A, Goldberg RN, Stoll BJ, Walsh MC, Sánchez PJ, Higgins RD, Shankaran S, Watterberg KL, Duara S, Miller NA, Heyne RJ, Peralta-Carcelen M, Goldstein RF, Steichen JJ, Bauer CR, Hintz SR, Evans PW, Acarregui MJ, Myers GJ, Vohr BR, Wilson-Costello DE, Pappas A, Vaucher YE, Ehrenkranz RA, McGowan EC, Dillard RG, Fuller J, Benjamin DK Jr; Eunice Kennedy Shriver National Institutes of Child Health and Human Development Neonatal Research Network. Neurodevelopmental outcome of extremely low birth weight infants with Candida infection. J Pediatr. 2013 Oct;163(4):961-7.e3. doi: 10.1016/j.jpeds.2013.04.034. Epub 2013 May 30.|Bliss JM, Wong AY, Bhak G, Laforce-Nesbitt SS, Taylor S, Tan S, Stoll BJ, Higgins RD, Shankaran S, Benjamin DK Jr; Candida Subcommittee of the Eunice Kennedy Shriver National Institute of Child Health and Human Development Neonatal Research Network. Candida virulence properties and adverse clinical outcomes in neonatal candidiasis. J Pediatr. 2012 Sep;161(3):441-447.e2. doi: 10.1016/j.jpeds.2012.02.051. Epub 2012 Apr 14.|Greenberg RG, Benjamin DK Jr, Gantz MG, Cotten CM, Stoll BJ, Walsh MC, Sánchez PJ, Shankaran S, Das A, Higgins RD, Miller NA, Auten KJ, Walsh TJ, Laptook AR, Carlo WA, Kennedy KA, Finer NN, Duara S, Schibler K, Ehrenkranz RA, Van Meurs KP, Frantz ID 3rd, Phelps DL, Poindexter BB, Bell EF, O'Shea TM, Watterberg KL, Goldberg RN, Smith PB; Eunice Kennedy Shriver National Institute of Child Health and Human Development Neonatal Research Network. Empiric antifungal therapy and outcomes in extremely low birth weight infants with invasive candidiasis. J Pediatr. 2012 Aug;161(2):264-9.e2. doi: 10.1016/j.jpeds.2012.01.053. Epub 2012 Mar 15.|Wynn JL, Tan S, Gantz MG, Das A, Goldberg RN, Adams-Chapman I, Stoll BJ, Shankaran S, Walsh MC, Auten KJ, Miller NA, Sánchez PJ, Higgins RD, Cotten CM, Smith PB, Benjamin DK Jr; NICHD Neonatal Research Network. Outcomes following candiduria in extremely low birth weight infants. Clin Infect Dis. 2012 Feb 1;54(3):331-9. doi: 10.1093/cid/cir800. Epub 2011 Dec 5.	Candida|Candidiasis|Infant, Low Birth Weight|Infant, Newborn|Infant, Premature|Infant, Small for Gestational Age|Infection NA NA NA NA NA All	NA	NA	NA	NA	NA	NA	birth weight|premature birth|candidiasis	NA	NA
NCT00109551	NA	NA	NA	NA	NA	NA	NA	NA	NA	NA	NA	16413878|19563428|19322104|19022973|18022771|17920918|16234835|16317129|20484548|21261204|21375569|22283033|22569086|23298972	Tielsch JM, Khatry SK, Stoltzfus RJ, Katz J, LeClerq SC, Adhikari R, Mullany LC, Shresta S, Black RE. Effect of routine prophylactic supplementation with iron and folic acid on preschool child mortality in southern Nepal: community-based, cluster-randomised, placebo-controlled trial. Lancet. 2006 Jan 14;367(9505):144-52.|Coles CL, Sherchand JB, Khatry SK, Katz J, Leclerq SC, Mullany LC, Tielsch JM. Nasopharyngeal carriage of S. pneumoniae among young children in rural Nepal. Trop Med Int Health. 2009 Sep;14(9):1025-33. doi: 10.1111/j.1365-3156.2009.02331.x. Epub 2009 Jun 28.|Kordas K, Siegel EH, Olney DK, Katz J, Tielsch JM, Kariger PK, Khalfan SS, LeClerq SC, Khatry SK, Stoltzfus RJ. The effects of iron and/or zinc supplementation on maternal reports of sleep in infants from Nepal and Zanzibar. J Dev Behav Pediatr. 2009 Apr;30(2):131-9. doi: 10.1097/DBP.0b013e31819e6a48.|Coles CL, Sherchand JB, Khatry SK, Katz J, Leclerq SC, Mullany LC, Tielsch JM. Zinc modifies the association between nasopharyngeal Streptococcus pneumoniae carriage and risk of acute lower respiratory infection among young children in rural Nepal. J Nutr. 2008 Dec;138(12):2462-7. doi: 10.3945/jn.108.095422.|Kordas K, Siegel EH, Olney DK, Katz J, Tielsch JM, Chwaya HM, Kariger PK, Leclerq SC, Khatry SK, Stoltzfus RJ. Maternal reports of sleep in 6-18 month-old infants from Nepal and Zanzibar: association with iron deficiency anemia and stunting. Early Hum Dev. 2008 Jun;84(6):389-98. Epub 2007 Nov 26.|Tielsch JM, Khatry SK, Stoltzfus RJ, Katz J, LeClerq SC, Adhikari R, Mullany LC, Black R, Shresta S. Effect of daily zinc supplementation on child mortality in southern Nepal: a community-based, cluster randomised, placebo-controlled trial. Lancet. 2007 Oct 6;370(9594):1230-9.|Siegel EH, Stoltzfus RJ, Khatry SK, Leclerq SC, Katz J, Tielsch JM. Epidemiology of anemia among 4- to 17-month-old children living in south central Nepal. Eur J Clin Nutr. 2006 Feb;60(2):228-35.|Siegel EH, Stoltzfus RJ, Kariger PK, Katz J, Khatry SK, LeClerq SC, Pollitt E, Tielsch JM. Growth indices, anemia, and diet independently predict motor milestone acquisition of infants in south central Nepal. J Nutr. 2005 Dec;135(12):2840-4.|Katz J, Khatry SK, Leclerq SC, Mullany LC, Yanik EL, Stoltzfus RJ, Siegel EH, Tielsch JM. Daily supplementation with iron plus folic acid, zinc, and their combination is not associated with younger age at first walking unassisted in malnourished preschool children from a deficient population in rural Nepal. J Nutr. 2010 Jul;140(7):1317-21. doi: 10.3945/jn.109.119925. Epub 2010 May 19.|Wu L, Katz J, Mullany LC, Haytmanek E, Khatry SK, Darmstadt GL, West KP Jr, LeClerq SC, Tielsch JM. Association between nutritional status and positive childhood disability screening using the ten questions plus tool in Sarlahi, Nepal. J Health Popul Nutr. 2010 Dec;28(6):585-94.|Wu LA, Katz J, Mullany LC, Khatry SK, Darmstadt GL, LeClerq SC, Tielsch JM. The association of preterm birth and small birthweight for gestational age on childhood disability screening using the Ten Questions Plus tool in rural Sarlahi district, southern Nepal. Child Care Health Dev. 2012 May;38(3):332-40. doi: 10.1111/j.1365-2214.2011.01221.x. Epub 2011 Mar 6.|Siegel EH, Kordas K, Stoltzfus RJ, Katz J, Khatry SK, LeClerq SC, Tielsch JM. Inconsistent effects of iron-folic acid and/or zinc supplementation on the cognitive development of infants. J Health Popul Nutr. 2011 Dec;29(6):593-604.|Surkan PJ, Shankar M, Katz J, Siegel EH, Leclerq SC, Khatry SK, Stoltzfus RJ, Tielsch JM. Beneficial effects of zinc supplementation on head circumference of Nepalese infants and toddlers: a randomized controlled trial. Eur J Clin Nutr. 2012 Jul;66(7):836-42. doi: 10.1038/ejcn.2012.42. Epub 2012 May 9.|Surkan PJ, Siegel EH, Patel SA, Katz J, Khatry SK, Stoltzfus RJ, Leclerq SC, Tielsch JM. Effects of zinc and iron supplementation fail to improve motor and language milestone scores of infants and toddlers. Nutrition. 2013 Mar;29(3):542-8. doi: 10.1016/j.nut.2012.09.003. Epub 2013 Jan 5.	Nutrition zinc sulphate dietary supplement|iron sulphate-folic acid dietary supplement NA NA NA Drug|Drug All	NA	NA	NA	NA	NA	NA	NA	folic acid|zinc sulfate	NA
NCT00109603	NA	NA	NA	NA	NA	NA	NA	NA	NA	NA	NA	20495438	Tungsiripat M, Kitch D, Glesby MJ, Gupta SK, Mellors JW, Moran L, Jones L, Alston-Smith B, Rooney JF, Aberg JA. A pilot study to determine the impact on dyslipidemia of adding tenofovir to stable background antiretroviral therapy: ACTG 5206. AIDS. 2010 Jul 17;24(11):1781-4. doi: 10.1097/QAD.0b013e32833ad8b4.	Dyslipidemia|HIV Infections|Hypercholesterolemia|Hyperlipidemia|Hypertriglyceridemia Tenofovir disoproxil fumarate Parallel Assignment Treatment Randomized Drug All	NA	NA	NA	NA	NA	NA	hypertriglyceridemia|dyslipidemias|hyperlipidemias|hypercholesterolemia	tenofovir	NA
NCT00109616	NA	NA	NA	NA	NA	NA	NA	NA	NA	NA	NA	15496868|15677372|16546539|16223755|16464960|17079556|17065275|16885929|17210728|18450881|18606930|18287373|18450880|18762599|18539298|19431006|19034065|19248648|20048245|21705765|21949140|21458812|20615216|20603466	Mullany LC, Darmstadt GL, Katz J, Khatry SK, Tielsch JM. Effect of instrument precision on estimation of low birth weight prevalence. J Perinatol. 2005 Jan;25(1):11-3.|Mullany LC, Darmstadt GL, Khatry SK, Tielsch JM. Traditional massage of newborns in Nepal: implications for trials of improved practice. J Trop Pediatr. 2005 Apr;51(2):82-6. Epub 2005 Jan 26.|Mullany LC, Darmstadt GL, Khatry SK, Katz J, LeClerq SC, Shrestha S, Adhikari R, Tielsch JM. Topical applications of chlorhexidine to the umbilical cord for prevention of omphalitis and neonatal mortality in southern Nepal: a community-based, cluster-randomised trial. Lancet. 2006 Mar 18;367(9514):910-8.|Mullany LC, Darmstadt GL, Katz J, Khatry SK, LeClerq SC, Adhikari RK, Tielsch JM. Development of clinical sign based algorithms for community based assessment of omphalitis. Arch Dis Child Fetal Neonatal Ed. 2006 Mar;91(2):F99-104. Epub 2005 Oct 13.|Mullany LC, Darmstadt GL, Coffey P, Khatry SK, LeClerq SC, Tielsch JM. A low cost, colour coded, hand held spring scale accurately categorises birth weight in low resource settings. Arch Dis Child. 2006 May;91(5):410-3. Epub 2006 Feb 7.|Mullany LC, Darmstadt GL, Khatry SK, LeClerq SC, Katz J, Tielsch JM. Impact of umbilical cord cleansing with 4.0% chlorhexidine on time to cord separation among newborns in southern Nepal: a cluster-randomized, community-based trial. Pediatrics. 2006 Nov;118(5):1864-71.|Mullany LC, Darmstadt GL, Katz J, Khatry SK, LeClerq SC, Adhikari RK, Tielsch JM. Risk factors for umbilical cord infection among newborns of southern Nepal. Am J Epidemiol. 2007 Jan 15;165(2):203-11. Epub 2006 Oct 25.|Mullany LC, Darmstadt GL, Khatry SK, Leclerq SC, Tielsch JM. Relationship between the surrogate anthropometric measures, foot length and chest circumference and birth weight among newborns of Sarlahi, Nepal. Eur J Clin Nutr. 2007 Jan;61(1):40-6. Epub 2006 Aug 2.|Tielsch JM, Darmstadt GL, Mullany LC, Khatry SK, Katz J, LeClerq SC, Shrestha S, Adhikari R. Impact of newborn skin-cleansing with chlorhexidine on neonatal mortality in southern Nepal: a community-based, cluster-randomized trial. Pediatrics. 2007 Feb;119(2):e330-40. Epub 2007 Jan 8.|Lee AC, Mullany LC, Tielsch JM, Katz J, Khatry SK, LeClerq SC, Adhikari RK, Shrestha SR, Darmstadt GL. Risk factors for neonatal mortality due to birth asphyxia in southern Nepal: a prospective, community-based cohort study. Pediatrics. 2008 May;121(5):e1381-90. doi: 10.1542/peds.2007-1966.|Rhee V, Mullany LC, Khatry SK, Katz J, LeClerq SC, Darmstadt GL, Tielsch JM. Maternal and birth attendant hand washing and neonatal mortality in southern Nepal. Arch Pediatr Adolesc Med. 2008 Jul;162(7):603-8. doi: 10.1001/archpedi.162.7.603.|Mullany LC, Katz J, Li YM, Khatry SK, LeClerq SC, Darmstadt GL, Tielsch JM. Breast-feeding patterns, time to initiation, and mortality risk among newborns in southern Nepal. J Nutr. 2008 Mar;138(3):599-603.|Lee AC, Mullany LC, Tielsch JM, Katz J, Khatry SK, LeClerq SC, Adhikari RK, Shrestha SR, Darmstadt GL. Verbal autopsy methods to ascertain birth asphyxia deaths in a community-based setting in southern Nepal. Pediatrics. 2008 May;121(5):e1372-80. doi: 10.1542/peds.2007-2644.|Sharma V, Katz J, Mullany LC, Khatry SK, LeClerq SC, Shrestha SR, Darmstadt GL, Tielsch JM. Young maternal age and the risk of neonatal mortality in rural Nepal. Arch Pediatr Adolesc Med. 2008 Sep;162(9):828-35. doi: 10.1001/archpedi.162.9.828.|Rosenberg RE, Ahmed S, Saha SK, Ahmed AS, Chowdhury MA, Law PA, Choi Y, Mullany LC, Tielsch JM, Katz J, Black RE, Santosham M, Darmstadt GL. Simplified age-weight mortality risk classification for very low birth weight infants in low-resource settings. J Pediatr. 2008 Oct;153(4):519-24. doi: 10.1016/j.jpeds.2008.04.051. Epub 2008 Jun 9.|Thatte N, Mullany LC, Khatry SK, Katz J, Tielsch JM, Darmstadt GL. Traditional birth attendants in rural Nepal: knowledge, attitudes and practices about maternal and newborn health. Glob Public Health. 2009;4(6):600-17. doi: 10.1080/17441690802472406.|Mullany LC, Darmstadt GL, Katz J, Khatry SK, Leclerq SC, Adhikari RK, Tielsch JM. Risk of mortality subsequent to umbilical cord infection among newborns of southern Nepal: cord infection and mortality. Pediatr Infect Dis J. 2009 Jan;28(1):17-20. doi: 10.1097/INF.0b013e318181fb4c.|Falle TY, Mullany LC, Thatte N, Khatry SK, LeClerq SC, Darmstadt GL, Katz J, Tielsch JM. Potential role of traditional birth attendants in neonatal healthcare in rural southern Nepal. J Health Popul Nutr. 2009 Feb;27(1):53-61.|Mullany LC, Katz J, Khatry SK, Leclerq SC, Darmstadt GL, Tielsch JM. Incidence and seasonality of hypothermia among newborns in southern Nepal. Arch Pediatr Adolesc Med. 2010 Jan;164(1):71-7. doi: 10.1001/archpediatrics.2009.239.|Karas DJ, Mullany LC, Katz J, Khatry SK, LeClerq SC, Darmstadt GL, Tielsch JM. Home care practices for newborns in rural southern Nepal during the first 2 weeks of life. J Trop Pediatr. 2012 Jun;58(3):200-7. doi: 10.1093/tropej/fmr057. Epub 2011 Jun 24.|Lee AC, Mullany LC, Tielsch JM, Katz J, Khatry SK, LeClerq SC, Adhikari RK, Darmstadt GL. Incidence of and risk factors for neonatal respiratory depression and encephalopathy in rural Sarlahi, Nepal. Pediatrics. 2011 Oct;128(4):e915-24. doi: 10.1542/peds.2010-3590. Epub 2011 Sep 26.|Lee AC, Mullany LC, Tielsch JM, Katz J, Khatry SK, Leclerq SC, Adhikari RK, Darmstadt GL. Community-based stillbirth rates and risk factors in rural Sarlahi, Nepal. Int J Gynaecol Obstet. 2011 Jun;113(3):199-204. doi: 10.1016/j.ijgo.2010.12.015. Epub 2011 Apr 1.|Mullany LC, Katz J, Khatry SK, LeClerq SC, Darmstadt GL, Tielsch JM. Neonatal hypothermia and associated risk factors among newborns of southern Nepal. BMC Med. 2010 Jul 8;8:43. doi: 10.1186/1741-7015-8-43.|Mullany LC, Katz J, Khatry SK, LeClerq SC, Darmstadt GL, Tielsch JM. Risk of mortality associated with neonatal hypothermia in southern Nepal. Arch Pediatr Adolesc Med. 2010 Jul;164(7):650-6. doi: 10.1001/archpediatrics.2010.103.	Neonatal Mortality Newborn skin cleansing with 0.25% chlorhexidine solution|Cleansing of umbilical cord with soap and water solution|Cleansing of umbilical cord with 4% chlorhexidine Parallel Assignment Prevention Randomized Behavioral|Behavioral|Behavioral All	NA	NA	NA	NA	NA	NA	NA	pharmaceutical solutions|chlorhexidine gluconate|chlorhexidine	NA
NCT00109928	NA	NA	NA	NA	NA	NA	NA	NA	NA	NA	NA	22833464	Mahadevan D, Unger JM, Spier CM, Persky DO, Young F, LeBlanc M, Fisher RI, Miller TP. Phase 2 trial of combined cisplatin, etoposide, gemcitabine, and methylprednisolone (PEGS) in peripheral T-cell non-Hodgkin lymphoma: Southwest Oncology Group Study S0350. Cancer. 2013 Jan 15;119(2):371-9. doi: 10.1002/cncr.27733. Epub 2012 Jul 25.	Lymphoma cisplatin|etoposide|gemcitabine|methylprednisolone NA NA NA Drug|Drug|Drug|Drug All	NA	NA	NA	NA	NA	NA	lymphoma|lymphoma, non-hodgkin|lymphoma, t-cell	etoposide|gemcitabine|methylprednisolone|prednisolone phosphate|prednisolone acetate|prednisolone|methylprednisolone hemisuccinate|methylprednisolone acetate|prednisolone hemisuccinate	NA
NCT00109941	NA	NA	NA	NA	NA	NA	NA	NA	NA	NA	NA	20890374	Smith JP, Bingaman SI, Mauger DT, Harvey HH, Demers LM, Zagon IS. Opioid growth factor improves clinical benefit and survival in patients with advanced pancreatic cancer. Open Access J Clin Trials. 2010 Mar 1;2010(2):37-48.	Pancreatic Cancer opioid growth factor|metenkephalin, OGF-opioid growth factor NA NA NA Biological|Biological All	NA	NA	NA	NA	NA	NA	pancreatic neoplasms	mitogens|enkephalin, methionine|analgesics, opioid	NA
NCT00110045	NA	NA	NA	NA	NA	NA	NA	NA	NA	NA	NA	19841031	Viscoli C, Herbrecht R, Akan H, Baila L, Sonet A, Gallamini A, Giagounidis A, Marchetti O, Martino R, Meert L, Paesmans M, Ameye L, Shivaprakash M, Ullmann AJ, Maertens J; Infectious Disease Group of the EORTC. An EORTC Phase II study of caspofungin as first-line therapy of invasive aspergillosis in haematological patients. J Antimicrob Chemother. 2009 Dec;64(6):1274-81. doi: 10.1093/jac/dkp355. Epub 2009 Oct 19.	Cancer caspofungin acetate NA NA NA Drug All	NA	NA	NA	NA	NA	NA	aspergillosis	caspofungin	NA
NCT00110084	8261547	4512830	Proportion of confirmed responses (%)	50		NA	36	64	95	NA		19087987|NA|16277889	Roy V, LaPlant BR, Gross GG, Bane CL, Palmieri FM; North Central Cancer Treatment Group. Phase II trial of weekly nab (nanoparticle albumin-bound)-paclitaxel (nab-paclitaxel) (Abraxane) in combination with gemcitabine in patients with metastatic breast cancer (N0531). Ann Oncol. 2009 Mar;20(3):449-53. doi: 10.1093/annonc/mdn661. Epub 2008 Dec 15.|Roy V, LaPlant BR, Gross GG, et al.: NCCTG phase II trial N0531of weekly nab-paclitaxel (nab-p) in combination with gemcitabine (gem) in patients with metastatic breast cancer (MBC). [Abstract] J Clin Oncol 25 (Suppl 18): A-1048, 2007.|Moreno-Aspitia A, Perez EA. North Central Cancer Treatment Group N0531: Phase II Trial of weekly albumin-bound paclitaxel (ABI-007; Abraxane) in combination with gemcitabine in patients with metastatic breast cancer. Clin Breast Cancer. 2005 Oct;6(4):361-4.	Breast Cancer Gemcitabine|Paclitaxel protein-bound particles for injectable suspension (albumin-bound) NA NA NA Drug|Drug Female	NA	NA	NA	NA	NA	NA	breast neoplasms	albumin-bound paclitaxel|gemcitabine|paclitaxel	Proportion of Patients With Confirmed Responses
NCT00110227	NA	NA	NA	NA	NA	NA	NA	NA	NA	NA	NA	21518942	Yeh GY, McCarthy EP, Wayne PM, Stevenson LW, Wood MJ, Forman D, Davis RB, Phillips RS. Tai chi exercise in patients with chronic heart failure: a randomized clinical trial. Arch Intern Med. 2011 Apr 25;171(8):750-7. doi: 10.1001/archinternmed.2011.150.	Heart Failure 12-week Tai Chi Program|12-week Education Program Parallel Assignment Treatment Randomized Behavioral|Behavioral All	Tai Chi Mind-Body Therapy for Chronic Heart Failure	Interventional	Completed	Phase 3	2	100	heart failure	NA	NA
NCT00110266	NA	NA	NA	NA	NA	NA	NA	NA	NA	NA	NA	22547607	List AF, Baer MR, Steensma DP, Raza A, Esposito J, Martinez-Lopez N, Paley C, Feigert J, Besa E. Deferasirox reduces serum ferritin and labile plasma iron in RBC transfusion-dependent patients with myelodysplastic syndrome. J Clin Oncol. 2012 Jun 10;30(17):2134-9. doi: 10.1200/JCO.2010.34.1222. Epub 2012 Apr 30.	Iron Overload|Myelodysplastic Syndrome Deferasirox NA NA NA Drug All	NA	NA	NA	NA	NA	NA	myelodysplastic syndromes|iron overload	deferasirox	NA
NCT00110396	NA	NA	NA	NA	NA	NA	NA	NA	NA	NA	NA	17692727|18755819	Giovannoni G, Barbarash O, Casset-Semanaz F, Jaber A, King J, Metz L, Pardo G, Simsarian J, Sørensen PS, Stubinski B; RNF Study Group. Immunogenicity and tolerability of an investigational formulation of interferon-beta1a: 24- and 48-week interim analyses of a 2-year, single-arm, historically controlled, phase IIIb study in adults with multiple sclerosis. Clin Ther. 2007 Jun;29(6):1128-45.|Giovannoni G, Barbarash O, Casset-Semanaz F, King J, Metz L, Pardo G, Simsarian J, Sørensen PS, Stubinski B; Rebif New Formulation Study Group. Safety and immunogenicity of a new formulation of interferon beta-1a (Rebif New Formulation) in a Phase IIIb study in patients with relapsing multiple sclerosis: 96-week results. Mult Scler. 2009 Feb;15(2):219-28. doi: 10.1177/1352458508097299. Epub 2008 Aug 28.	Multiple Sclerosis Interferon-beta-1a FBS-free/HSA-free NA NA NA Biological All	NA	NA	NA	NA	NA	NA	sclerosis|multiple sclerosis	interferon-beta|interferon beta-1a|interferons	NA
NCT00110474	NA	NA	NA	NA	NA	NA	NA	NA	NA	NA	NA	NA	Herrero-Beaumont G, Román JA, Trabado MC, Blanco FJ, Benito P, Martin-Mola E, et al. Effects of glucosamine sulfate on 6-month control of knee osteoarthritis symptoms vs. placebo and acetaminophen: results from the Glucosamine Unum In Die Efficacy (GUIDE) trial [abstract]. Arthritis Rheum 2005;9 Suppl: 1203.	Knee Osteoarthritis Glucosamine sulfate|Acetaminophen Parallel Assignment Treatment Randomized Drug|Drug All	NA	NA	NA	NA	NA	NA	osteoarthritis, knee|osteoarthritis	acetaminophen	NA
NCT00110695	NA	NA	NA	NA	NA	NA	NA	NA	NA	NA	NA	20133263	Robidoux A, Buzdar AU, Quinaux E, Jacobs S, Rastogi P, Fourchotte V, Younan RJ, Pajon ER, Shalaby IA, Desai AM, Fehrenbacher L, Geyer CE Jr, Mamounas EP, Wolmark N. A phase II neoadjuvant trial of sequential nanoparticle albumin-bound paclitaxel followed by 5-fluorouracil/epirubicin/cyclophosphamide in locally advanced breast cancer. Clin Breast Cancer. 2010 Feb;10(1):81-6. doi: 10.3816/CBC.2010.n.011.	Breast Neoplasms Nanoparticle albumin bound paclitaxel followed by FEC NA NA NA Drug Female	NA	NA	NA	NA	NA	NA	breast neoplasms	paclitaxel|albumin-bound paclitaxel	NA
NCT00110825	NA	NA	NA	NA	NA	NA	NA	NA	NA	NA	NA	18855829	Killen JD, Fortmann SP, Schatzberg AF, Arredondo C, Murphy G, Hayward C, Celio M, Cromp D, Fong D, Pandurangi M. Extended cognitive behavior therapy for cigarette smoking cessation. Addiction. 2008 Aug;103(8):1381-90. doi: 10.1111/j.1360-0443.2008.02273.x.	Tobacco Use Disorder Cognitive Behavior Therapy NA NA NA Behavioral All	NA	NA	NA	NA	NA	NA	tobacco use disorder	NA	NA
NCT00110838	NA	NA	NA	NA	NA	NA	NA	NA	NA	NA	NA	16772624	Brouwer IA, Zock PL, Camm AJ, Böcker D, Hauer RN, Wever EF, Dullemeijer C, Ronden JE, Katan MB, Lubinski A, Buschler H, Schouten EG; SOFA Study Group. Effect of fish oil on ventricular tachyarrhythmia and death in patients with implantable cardioverter defibrillators: the Study on Omega-3 Fatty Acids and Ventricular Arrhythmia (SOFA) randomized trial. JAMA. 2006 Jun 14;295(22):2613-9.	Arrhythmia Supplementation with fish oil versus placebo Parallel Assignment Prevention Randomized Procedure All	NA	NA	NA	NA	NA	NA	arrhythmias, cardiac	NA	NA
NCT00110877	NA	NA	NA	NA	NA	NA	NA	NA	NA	NA	NA	17617272	Madruga JV, Berger D, McMurchie M, Suter F, Banhegyi D, Ruxrungtham K, Norris D, Lefebvre E, de Béthune MP, Tomaka F, De Pauw M, Vangeneugden T, Spinosa-Guzman S; TITAN study group. Efficacy and safety of darunavir-ritonavir compared with that of lopinavir-ritonavir at 48 weeks in treatment-experienced, HIV-infected patients in TITAN: a randomised controlled phase III trial. Lancet. 2007 Jul 7;370(9581):49-58.	HIV Infection LPV/rtv|TMC114/rtv Parallel Assignment Treatment Randomized Drug|Drug All	TMC114-C214: Trial of TMC114 Administered With Low Dose Ritonavir (RTV) in HIV-1 Infected Treatment Experienced Patients	Interventional	Completed	Phase 3	2	604	hiv infections	darunavir	NA
NCT00110903	NA	NA	NA	NA	NA	NA	NA	NA	NA	NA	NA	17417989	Dore RK, Mathews S, Schechtman J, Surbeck W, Mandel D, Patel A, Zhou L, Peloso P. The immunogenicity, safety, and efficacy of etanercept liquid administered once weekly in patients with rheumatoid arthritis. Clin Exp Rheumatol. 2007 Jan-Feb;25(1):40-6.	Rheumatoid Arthritis Etanercept Liquid NA NA NA Drug All	NA	NA	NA	NA	NA	NA	arthritis, rheumatoid|arthritis	etanercept	NA
NCT00110929	NA	NA	NA	NA	NA	NA	NA	NA	NA	NA	NA	19696213	Sprague SM, Evenepoel P, Curzi MP, González MT, Husserl FE, Kopyt N, Sterling LR, Mix C, Wong G. Simultaneous control of PTH and CaxP Is sustained over three years of treatment with cinacalcet HCl. Clin J Am Soc Nephrol. 2009 Sep;4(9):1465-76. doi: 10.2215/CJN.06141108. Epub 2009 Aug 20.	End Stage Renal Disease AMG 073 NA NA NA Drug All	NA	NA	NA	NA	NA	NA	hyperparathyroidism|kidney failure, chronic|hyperparathyroidism, secondary|kidney diseases	cinacalcet	NA
NCT00110955	NA	NA	NA	NA	NA	NA	NA	NA	NA	NA	NA	19601709	Hernandez E, Ganly P, Charu V, Dibenedetto J, Tomita D, Lillie T, Taylor K; ARANESP 20030232 Study Group. Randomized, double-blind, placebo-controlled trial of every-3-week darbepoetin alfa 300 micrograms for treatment of chemotherapy-induced anemia. Curr Med Res Opin. 2009 Sep;25(9):2109-20. doi: 10.1185/03007990903084164.	Anemia|Non-Myeloid Malignancies Darbepoetin alfa|Placebo Parallel Assignment Treatment Randomized Drug|Drug All	Treatment of Anemia in Subjects With Non-Myeloid Malignancy Receiving Multicycle Chemotherapy	Interventional	Completed	Phase 3	2	391	anemia|neoplasms	darbepoetin alfa	NA
NCT00110981	NA	NA	NA	NA	NA	NA	NA	NA	NA	NA	NA	18380206	Kircik L, Bagel J, Korman N, Menter A, Elmets CA, Koo J, Yang YC, Chiou CF, Dann F, Stevens SR; Unite Study Group. Utilization of narrow-band ultraviolet light B therapy and etanercept for the treatment of psoriasis (UNITE): efficacy, safety, and patient-reported outcomes. J Drugs Dermatol. 2008 Mar;7(3):245-53.	Psoriasis NB-UVB|Etanerept|Etanercept NA NA NA Device|Drug|Drug All	NA	NA	NA	NA	NA	NA	psoriasis	etanercept	NA
NCT00111098	NA	NA	NA	NA	NA	NA	NA	NA	NA	NA	NA	17116009|18675764	Agarwal AK, Silver MR, Reed JE, Dhingra RK, Liu W, Varma N, Stehman-Breen C. An open-label study of darbepoetin alfa administered once monthly for the maintenance of haemoglobin concentrations in patients with chronic kidney disease not receiving dialysis. J Intern Med. 2006 Dec;260(6):577-85.|Silver MR, Agarwal A, Krause M, Lei L, Stehman-Breen C. Effect of darbepoetin alfa administered once monthly on maintaining hemoglobin levels in older patients with chronic kidney disease. Am J Geriatr Pharmacother. 2008 Jun;6(2):49-60. doi: 10.1016/j.amjopharm.2008.05.002.	Kidney Disease Darbepoetin Alfa NA NA NA Drug All	NA	NA	NA	NA	NA	NA	renal insufficiency, chronic|kidney diseases	darbepoetin alfa	NA
NCT00111111	NA	NA	NA	NA	NA	NA	NA	NA	NA	NA	NA	17113190|18489665	Moore A, Gordon KB, Kang S, Gottlieb A, Freundlich B, Xia HA, Stevens SR. A randomized, open-label trial of continuous versus interrupted etanercept therapy in the treatment of psoriasis. J Am Acad Dermatol. 2007 Apr;56(4):598-603. Epub 2006 Nov 17.|Gelfand JM, Kimball AB, Mostow EN, Chiou CF, Patel V, Xia HA, Freundlich B, Stevens SR. Patient-reported outcomes and health-care resource utilization in patients with psoriasis treated with etanercept: continuous versus interrupted treatment. Value Health. 2008 May-Jun;11(3):400-7. doi: 10.1111/j.1524-4733.2007.00251.x.	Psoriasis Etanercept NA NA NA Drug All	NA	NA	NA	NA	NA	NA	psoriasis	etanercept	NA
NCT00111124	NA	NA	NA	NA	NA	NA	NA	NA	NA	NA	NA	17500381|17853307|17092858|17373192	Frankel EH, Strober BE, Crowley JJ, Fivenson DP, Woolley JM, Yu EB, Xia HA, Chiou CF, Stevens SR. Etanercept improves psoriatic arthritis patient-reported outcomes: results from EDUCATE. Cutis. 2007 Apr;79(4):322-6.|Gottlieb AB, Kircik L, Eisen D, Jackson JM, Boh EE, Strober BE, Frankel E, Xia HA, Stevens SR. Use of etanercept for psoriatic arthritis in the dermatology clinic: the Experience Diagnosing, Understanding Care, and Treatment with Etanercept (EDUCATE) study. J Dermatolog Treat. 2006;17(6):343-52.|Gottlieb AB, Mease PJ, Mark Jackson J, Eisen D, Amy Xia H, Asare C, Stevens SR. Clinical characteristics of psoriatic arthritis and psoriasis in dermatologists' offices. J Dermatolog Treat. 2006;17(5):279-87.|Kimball AB, Jackson JM, Sobell JM, Boh EE, Grekin S, Pharmd EB, Woolley JM, Xia HA, Chiou CF, Stevens SR. Reductions in healthcare resource utilization in psoriatic arthritis patients receiving etanercept therapy: results from the educate trial. J Drugs Dermatol. 2007 Mar;6(3):299-306.	Psoriasis Enbrel® NA NA NA Drug All	NA	NA	NA	NA	NA	NA	psoriasis|arthritis, psoriatic|arthritis	etanercept	NA
NCT00111436	NA	NA	NA	NA	NA	NA	NA	NA	NA	NA	NA	17199580|20684143	Elewski B, Leonardi C, Gottlieb AB, Strober BE, Simiens MA, Dunn M, Jahreis A. Comparison of clinical and pharmacokinetic profiles of etanercept 25 mg twice weekly and 50 mg once weekly in patients with psoriasis. Br J Dermatol. 2007 Jan;156(1):138-42.|Leonardi C, Strober B, Gottlieb AB, Elewski BE, Ortonne JP, van de Kerkhof P, Chiou CF, Dunn M, Jahreis A. Long-term safety and efficacy of etanercept in patients with psoriasis: an open-label study. J Drugs Dermatol. 2010 Aug;9(8):928-37.	Psoriasis Etanercept NA NA NA Drug All	Evaluating the Safety of Etanercept in the Treatment of Psoriasis in Adult Subjects	Interventional	Completed	Phase 3	2	912	psoriasis	etanercept	NA
NCT00111449	NA	NA	NA	NA	NA	NA	NA	NA	NA	NA	NA	17916204|16399150|17576937	Krishnan R, Cella D, Leonardi C, Papp K, Gottlieb AB, Dunn M, Chiou CF, Patel V, Jahreis A. Effects of etanercept therapy on fatigue and symptoms of depression in subjects treated for moderate to severe plaque psoriasis for up to 96 weeks. Br J Dermatol. 2007 Dec;157(6):1275-7. Epub 2007 Oct 4.|Tyring S, Gottlieb A, Papp K, Gordon K, Leonardi C, Wang A, Lalla D, Woolley M, Jahreis A, Zitnik R, Cella D, Krishnan R. Etanercept and clinical outcomes, fatigue, and depression in psoriasis: double-blind placebo-controlled randomised phase III trial. Lancet. 2006 Jan 7;367(9504):29-35.|Tyring S, Gordon KB, Poulin Y, Langley RG, Gottlieb AB, Dunn M, Jahreis A. Long-term safety and efficacy of 50 mg of etanercept twice weekly in patients with psoriasis. Arch Dermatol. 2007 Jun;143(6):719-26.	Psoriasis Etanercept Parallel Assignment Treatment Randomized Drug All	NA	NA	NA	NA	NA	NA	psoriasis	etanercept	NA
NCT00111462	NA	NA	NA	NA	NA	NA	NA	NA	NA	NA	NA	14770445	Hesketh PJ, Arena F, Patel D, Austin M, D'Avirro P, Rossi G, Colowick A, Schwartzberg L, Bertoli LF, Cole JT, Demetri G, Dessypris E, Dobbs T, Eisenberg P, Fleischman R, Hall J, Hoffman PC, Laber DA, Leonard J, Lester EP, McCachren S, McMeekin S, Meza L, Miller DS, Nand S, Oliff I, Paroly W, Pawl L, Perez A, Raftopoulos H, Rigas J, Rowland K, Scullin DC Jr, Tezcan H, Waples J, Ward J, Yee LK. A randomized controlled trial of darbepoetin alfa administered as a fixed or weight-based dose using a front-loading schedule in patients with anemia who have nonmyeloid malignancies. Cancer. 2004 Feb 15;100(4):859-68.	Anemia|Cancer|Non-Myeloid Malignancies Darbepoetin alfa NA NA NA Drug All	NA	NA	NA	NA	NA	NA	neoplasms|anemia	darbepoetin alfa	NA
NCT00111540	NA	NA	NA	NA	NA	NA	NA	NA	NA	NA	NA	16776751|17379054|18053320	Blonde L, Klein EJ, Han J, Zhang B, Mac SM, Poon TH, Taylor KL, Trautmann ME, Kim DD, Kendall DM. Interim analysis of the effects of exenatide treatment on A1C, weight and cardiovascular risk factors over 82 weeks in 314 overweight patients with type 2 diabetes. Diabetes Obes Metab. 2006 Jul;8(4):436-47.|Buse JB, Klonoff DC, Nielsen LL, Guan X, Bowlus CL, Holcombe JH, Maggs DG, Wintle ME. Metabolic effects of two years of exenatide treatment on diabetes, obesity, and hepatic biomarkers in patients with type 2 diabetes: an interim analysis of data from the open-label, uncontrolled extension of three double-blind, placebo-controlled trials. Clin Ther. 2007 Jan;29(1):139-53.|Klonoff DC, Buse JB, Nielsen LL, Guan X, Bowlus CL, Holcombe JH, Wintle ME, Maggs DG. Exenatide effects on diabetes, obesity, cardiovascular risk factors and hepatic biomarkers in patients with type 2 diabetes treated for at least 3 years. Curr Med Res Opin. 2008 Jan;24(1):275-86.	Diabetes Mellitus, Type 2 exenatide NA NA NA Drug All	NA	NA	NA	NA	NA	NA	diabetes mellitus, type 2|diabetes mellitus	exenatide	NA
NCT00111566	NA	NA	NA	NA	NA	NA	NA	NA	NA	NA	NA	19463380|19264239	Saw J, Densem C, Walsh S, Jokhi P, Starovoytov A, Fox R, Wong G, Buller C, Ricci D, Mancini GB, Fung A. The effects of aspirin and clopidogrel response on myonecrosis after percutaneous coronary intervention: a BRIEF-PCI (Brief Infusion of Intravenous Eptifibatide Following Successful Percutaneous Coronary Intervention) trial substudy. JACC Cardiovasc Interv. 2008 Dec;1(6):654-9. doi: 10.1016/j.jcin.2008.08.017.|Fung AY, Saw J, Starovoytov A, Densem C, Jokhi P, Walsh SJ, Fox RS, Humphries KH, Aymong E, Ricci DR, Webb JG, Hamburger JN, Carere RG, Buller CE. Abbreviated infusion of eptifibatide after successful coronary intervention The BRIEF-PCI (Brief Infusion of Eptifibatide Following Percutaneous Coronary Intervention) randomized trial. J Am Coll Cardiol. 2009 Mar 10;53(10):837-45. doi: 10.1016/j.jacc.2008.09.060.	Coronary Artery Disease|Myocardial Infarction eptifibatide Parallel Assignment Treatment Randomized Drug All	BRIEF-PCI: Brief Infusion of Eptifibatide Following Percutaneous Coronary Intervention	Interventional	Completed	Phase 4	2	624	myocardial infarction|infarction|coronary artery disease	eptifibatide	NA
NCT00111657	NA	NA	NA	NA	NA	NA	NA	NA	NA	NA	NA	20660758	Hershfield MS, Roberts LJ 2nd, Ganson NJ, Kelly SJ, Santisteban I, Scarlett E, Jaggers D, Sundy JS. Treating gout with pegloticase, a PEGylated urate oxidase, provides insight into the importance of uric acid as an antioxidant in vivo. Proc Natl Acad Sci U S A. 2010 Aug 10;107(32):14351-6. doi: 10.1073/pnas.1001072107. Epub 2010 Jul 26.	Gout Pegloticase NA NA NA Biological All	NA	NA	NA	NA	NA	NA	gout	rasburicase	NA
NCT00111683	NA	NA	NA	NA	NA	NA	NA	NA	NA	NA	NA	22772060	Giles FJ, Swords RT, Nagler A, Hochhaus A, Ottmann OG, Rizzieri DA, Talpaz M, Clark J, Watson P, Xiao A, Zhao B, Bergstrom D, Le Coutre PD, Freedman SJ, Cortes JE. MK-0457, an Aurora kinase and BCR-ABL inhibitor, is active in patients with BCR-ABL T315I leukemia. Leukemia. 2013 Jan;27(1):113-7. doi: 10.1038/leu.2012.186. Epub 2012 Jul 9.	Chronic Myelogenous Leukemia in Blast Crisis|Lymphocytic Leukemia, B Cell, Acute|Myelodysplastic Syndromes|Myelogenous Leukemia, Chronic MK0457 NA NA NA Drug All	NA	NA	NA	NA	NA	NA	leukemia|leukemia, myelogenous, chronic, bcr-abl positive|preleukemia|blast crisis|leukemia, b-cell|leukemia, myeloid|myelodysplastic syndromes	NA	NA
NCT00111774	NA	NA	NA	NA	NA	NA	NA	NA	NA	NA	NA	17671985	Hecht JR, Patnaik A, Berlin J, Venook A, Malik I, Tchekmedyian S, Navale L, Amado RG, Meropol NJ. Panitumumab monotherapy in patients with previously treated metastatic colorectal cancer. Cancer. 2007 Sep 1;110(5):980-8.	Carcinoma|Colorectal Cancer ABX-EGF NA NA NA Drug All	NA	NA	NA	NA	NA	NA	carcinoma	panitumumab	NA
NCT00111839	NA	NA	NA	NA	NA	NA	NA	NA	NA	NA	NA	20978446	Schiller JH, von Pawel J, Schütt P, Ansari RH, Thomas M, Saleh M, McCroskey RD, Pfeifer W, Marsland TA, Kloecker GH, Sebastian M, Pirker R, Kurek R, Beadman C, Socinski MA. Pemetrexed with or without matuzumab as second-line treatment for patients with stage IIIB/IV non-small cell lung cancer. J Thorac Oncol. 2010 Dec;5(12):1977-85. doi: 10.1097/JTO.0b013e3181f4a5c9.	Lung Cancer|Non Small Cell Lung Carcinoma Pemetrexed|Matuzumab Parallel Assignment Treatment Randomized Drug|Drug All	Effects of Matuzumab in Combination With Pemetrexed for the Treatment of Advanced Lung Cancer	Interventional	Completed	Phase 2	3	150	carcinoma, non-small-cell lung|lung neoplasms	pemetrexed	NA
NCT00111904	NA	NA	NA	NA	NA	NA	NA	NA	NA	NA	NA	19968498	Saif MW, Podoltsev NA, Rubin MS, Figueroa JA, Lee MY, Kwon J, Rowen E, Yu J, Kerr RO. Phase II clinical trial of paclitaxel loaded polymeric micelle in patients with advanced pancreatic cancer. Cancer Invest. 2010 Feb;28(2):186-94. doi: 10.3109/07357900903179591.	Pancreatic Cancer paclitaxel-loaded polymeric micelle NA NA NA Drug All	NA	NA	NA	NA	NA	NA	pancreatic neoplasms	paclitaxel	NA
NCT00111930	NA	NA	NA	NA	NA	NA	NA	NA	NA	NA	NA	16735495|18812486	Jankowski CM, Gozansky WS, Schwartz RS, Dahl DJ, Kittelson JM, Scott SM, Van Pelt RE, Kohrt WM. Effects of dehydroepiandrosterone replacement therapy on bone mineral density in older adults: a randomized, controlled trial. J Clin Endocrinol Metab. 2006 Aug;91(8):2986-93. Epub 2006 May 30.|Jankowski CM, Gozansky WS, Kittelson JM, Van Pelt RE, Schwartz RS, Kohrt WM. Increases in bone mineral density in response to oral dehydroepiandrosterone replacement in older adults appear to be mediated by serum estrogens. J Clin Endocrinol Metab. 2008 Dec;93(12):4767-73. doi: 10.1210/jc.2007-2614. Epub 2008 Sep 23.	Healthy DHEA Parallel Assignment Prevention Randomized Drug All	NA	NA	NA	NA	NA	NA	NA	NA	NA
NCT00111956	NA	NA	NA	NA	NA	NA	NA	NA	NA	NA	NA	16636217	Bernstein LE, Berry J, Kim S, Canavan B, Grinspoon SK. Effects of etanercept in patients with the metabolic syndrome. Arch Intern Med. 2006 Apr 24;166(8):902-8.	Metabolic Syndrome X Etanercept|Placebo Parallel Assignment Treatment Randomized Drug|Drug All	Effects of Tumor Necrosis Factor (TNF)-Alpha Antagonism in Patients With Metabolic Syndrome	Interventional	Completed	Phase 2/Phase 3	2	56	necrosis|metabolic syndrome|syndrome	etanercept	NA
NCT00112008	NA	NA	NA	NA	NA	NA	NA	NA	NA	NA	NA	19210145	Silver MR, Geronemus R, Krause M, Chen CY, Kewalramani R, Stehman-Breen C. Anemia treatment with Q2W darbepoetin alfa in patients with chronic kidney disease naïve to erythropoiesis-stimulating agents. Curr Med Res Opin. 2009 Jan;25(1):123-31. doi: 10.1185/03007990802594818 .	Chronic Kidney Disease|Kidney Disease De Novo Administration of Darbepoetin Alfa NA NA NA Drug All	NA	NA	NA	NA	NA	NA	renal insufficiency, chronic|kidney diseases	darbepoetin alfa	NA
NCT00112112	NA	NA	NA	NA	NA	NA	NA	NA	NA	NA	NA	21496468	Halasa N, Englund JA, Nachman S, Weinberg GA, Huber VC, Allison K, Dubovsky F, Yi T, McCullers JA, Flynn PM. Safety of live attenuated influenza vaccine in mild to moderately immunocompromised children with cancer. Vaccine. 2011 May 31;29(24):4110-5. doi: 10.1016/j.vaccine.2011.03.097. Epub 2011 Apr 13.	Cancer FluMist|Placebo Parallel Assignment Prevention Randomized Biological|Biological All	Safety Study to Evaluate FluMist in Immunocompromised Children	Interventional	Completed	Phase 1	2	20	NA	NA	NA
NCT00112216	NA	NA	NA	NA	NA	NA	NA	NA	NA	NA	NA	12576434	Ayyoub M, Zippelius A, Pittet MJ, Rimoldi D, Valmori D, Cerottini JC, Romero P, Lejeune F, Liénard D, Speiser DE. Activation of human melanoma reactive CD8+ T cells by vaccination with an immunogenic peptide analog derived from Melan-A/melanoma antigen recognized by T cells-1. Clin Cancer Res. 2003 Feb;9(2):669-77.	Melanoma Melan-A analog peptide|FluMa peptide|Mage-A10 peptide|SB AS-2 adjuvant|Montanide adjuvant NA NA NA Biological|Biological|Biological|Biological|Biological All	NA	NA	NA	NA	NA	NA	melanoma	NA	NA
NCT00112229	NA	NA	NA	NA	NA	NA	NA	NA	NA	NA	NA	15696196|21796616	Speiser DE, Liénard D, Rufer N, Rubio-Godoy V, Rimoldi D, Lejeune F, Krieg AM, Cerottini JC, Romero P. Rapid and strong human CD8+ T cell responses to vaccination with peptide, IFA, and CpG oligodeoxynucleotide 7909. J Clin Invest. 2005 Mar;115(3):739-46.|Baumgaertner P, Jandus C, Rivals JP, Derré L, Lövgren T, Baitsch L, Guillaume P, Luescher IF, Berthod G, Matter M, Rufer N, Michielin O, Speiser DE. Vaccination-induced functional competence of circulating human tumor-specific CD8 T-cells. Int J Cancer. 2012 Jun 1;130(11):2607-17. doi: 10.1002/ijc.26297. Epub 2011 Aug 24.	Melanoma group 1|group 2|group 3|group 4 NA NA NA Biological|Biological|Biological|Biological All	Immunotherapy of HLA-A2 Positive Stage III/IV Melanoma Patients	Interventional	Completed	Phase 1	4	29	melanoma	NA	NA
NCT00112242	NA	NA	NA	NA	NA	NA	NA	NA	NA	NA	NA	27853637|25808864|25277238	Baumgaertner P, Costa Nunes C, Cachot A, Maby-El Hajjami H, Cagnon L, Braun M, Derré L, Rivals JP, Rimoldi D, Gnjatic S, Abed Maillard S, Marcos Mondéjar P, Protti MP, Romano E, Michielin O, Romero P, Speiser DE, Jandus C. Vaccination of stage III/IV melanoma patients with long NY-ESO-1 peptide and CpG-B elicits robust CD8(+) and CD4(+) T-cell responses with multiple specificities including a novel DR7-restricted epitope. Oncoimmunology. 2016 Sep 9;5(10):e1216290. eCollection 2016.|Hebeisen M, Schmidt J, Guillaume P, Baumgaertner P, Speiser DE, Luescher I, Rufer N. Identification of Rare High-Avidity, Tumor-Reactive CD8+ T Cells by Monomeric TCR-Ligand Off-Rates Measurements on Living Cells. Cancer Res. 2015 May 15;75(10):1983-91. doi: 10.1158/0008-5472.CAN-14-3516. Epub 2015 Mar 25.|Bordry N, Costa-Nunes CM, Cagnon L, Gannon PO, Abed-Maillard S, Baumgaertner P, Murray T, Letovanec I, Lazor R, Bouchaab H, Rufer N, Romano E, Michielin O, Speiser DE. Pulmonary sarcoid-like granulomatosis after multiple vaccinations of a long-term surviving patient with metastatic melanoma. Cancer Immunol Res. 2014 Dec;2(12):1148-53. doi: 10.1158/2326-6066.CIR-14-0143. Epub 2014 Oct 2.	Melanoma Melan-A ELA + Montanide|Melan-A ELA + NY-ESO-1b + MAGE-A10 + Montanide|Melan-A -ELA + NY-ESO-1b + MAGE-A10 peptide + Montanide + CpG|Melan-A-EAA/ELA + NY-ESO-1 lp + MAGE-A10 + Montanide + CpG|Melan-A-EAA/ELA + NY-ESO-1 lp + MAGE-A10 + Montanide + CpG+ IL-2 NA NA NA Biological|Biological|Biological|Biological|Biological All	Immunotherapy of Stage III/IV Melanoma Patients	Interventional	Completed	Phase 1	5	39	melanoma	NA	NA
NCT00112255	NA	NA	NA	NA	NA	NA	NA	NA	NA	NA	NA	16356945	Low N, McCarthy A, Roberts TE, Huengsberg M, Sanford E, Sterne JA, Macleod J, Salisbury C, Pye K, Holloway A, Morcom A, Patel R, Robinson SM, Horner P, Barton PM, Egger M. Partner notification of chlamydia infection in primary care: randomised controlled trial and analysis of resource use. BMJ. 2006 Jan 7;332(7532):14-9. Epub 2005 Dec 15.	Chlamydia Infections Practice nurse-led partner notification|Referral to specialist genitourinary clinic NA NA NA Behavioral|Behavioral All	NA	NA	NA	NA	NA	NA	chlamydia infections	NA	NA
NCT00112372	NA	NA	NA	NA	NA	NA	NA	NA	NA	NA	NA	23211938	Mita MM, Poplin E, Britten CD, Tap WD, Rubin EH, Scott BB, Berk L, Rivera VM, Loewy JW, Dodion P, Haluska F, Sarantopoulos J, Mita A, Tolcher A. Phase I/IIa trial of the mammalian target of rapamycin inhibitor ridaforolimus (AP23573; MK-8669) administered orally in patients with refractory or advanced malignancies and sarcoma. Ann Oncol. 2013 Apr;24(4):1104-11. doi: 10.1093/annonc/mds602. Epub 2012 Dec 4.	Cancer Ridaforolimus NA NA NA Drug All	NA	NA	NA	NA	NA	NA	neoplasms	sirolimus	NA
NCT00112489	NA	NA	NA	NA	NA	NA	NA	NA	NA	NA	NA	20421537	Powell MA, Filiaci VL, Rose PG, Mannel RS, Hanjani P, Degeest K, Miller BE, Susumu N, Ueland FR. Phase II evaluation of paclitaxel and carboplatin in the treatment of carcinosarcoma of the uterus: a Gynecologic Oncology Group study. J Clin Oncol. 2010 Jun 1;28(16):2727-31. doi: 10.1200/JCO.2009.26.8326. Epub 2010 Apr 26.	Sarcoma carboplatin|paclitaxel NA NA NA Drug|Drug Female	NA	NA	NA	NA	NA	NA	sarcoma|carcinosarcoma	carboplatin|paclitaxel	NA
NCT00112502	8269675	4517158	Hazard Ratio (HR)	0.7		NA	0.5	1.1	95	NA		20729242	Gilbert MR, Gonzalez J, Hunter K, Hess K, Giglio P, Chang E, Puduvalli V, Groves MD, Colman H, Conrad C, Levin V, Woo S, Mahajan A, de Groot J, Yung WK. A phase I factorial design study of dose-dense temozolomide alone and in combination with thalidomide, isotretinoin, and/or celecoxib as postchemoradiation adjuvant therapy for newly diagnosed glioblastoma. Neuro Oncol. 2010 Nov;12(11):1167-72. doi: 10.1093/neuonc/noq100. Epub 2010 Aug 20.	Brain and Central Nervous System Tumors Celecoxib|Isotretinoin|Temozolomide|Thalidomide NA NA NA Drug|Drug|Drug|Drug All	Temozolomide Alone or in Combination With Thalidomide and/or Isotretinoin and/or Celecoxib in Treating Patients Who Have Undergone Radiation Therapy for Glioblastoma Multiforme	Interventional	Completed	Phase 2	8	178	nervous system neoplasms|central nervous system neoplasms|glioblastoma	isotretinoin|thalidomide|temozolomide|celecoxib	Median Overall Survival (OS) Comparison of Doublet Versus Triplet Therapy
NCT00112502	8269676	4517159	Hazard Ratio (HR)	1.2		NA	0.8	1.8	95	NA		20729242	Gilbert MR, Gonzalez J, Hunter K, Hess K, Giglio P, Chang E, Puduvalli V, Groves MD, Colman H, Conrad C, Levin V, Woo S, Mahajan A, de Groot J, Yung WK. A phase I factorial design study of dose-dense temozolomide alone and in combination with thalidomide, isotretinoin, and/or celecoxib as postchemoradiation adjuvant therapy for newly diagnosed glioblastoma. Neuro Oncol. 2010 Nov;12(11):1167-72. doi: 10.1093/neuonc/noq100. Epub 2010 Aug 20.	Brain and Central Nervous System Tumors Celecoxib|Isotretinoin|Temozolomide|Thalidomide NA NA NA Drug|Drug|Drug|Drug All	Temozolomide Alone or in Combination With Thalidomide and/or Isotretinoin and/or Celecoxib in Treating Patients Who Have Undergone Radiation Therapy for Glioblastoma Multiforme	Interventional	Completed	Phase 2	8	178	nervous system neoplasms|central nervous system neoplasms|glioblastoma	isotretinoin|thalidomide|temozolomide|celecoxib	Median Overall Survival (OS) Comparison of Isotretinoin Arms Versus no Isotretinoin Arms
NCT00112502	8269677	4517160	Hazard Ratio (HR)	0.8		NA	0.5	1.2	95	NA		20729242	Gilbert MR, Gonzalez J, Hunter K, Hess K, Giglio P, Chang E, Puduvalli V, Groves MD, Colman H, Conrad C, Levin V, Woo S, Mahajan A, de Groot J, Yung WK. A phase I factorial design study of dose-dense temozolomide alone and in combination with thalidomide, isotretinoin, and/or celecoxib as postchemoradiation adjuvant therapy for newly diagnosed glioblastoma. Neuro Oncol. 2010 Nov;12(11):1167-72. doi: 10.1093/neuonc/noq100. Epub 2010 Aug 20.	Brain and Central Nervous System Tumors Celecoxib|Isotretinoin|Temozolomide|Thalidomide NA NA NA Drug|Drug|Drug|Drug All	Temozolomide Alone or in Combination With Thalidomide and/or Isotretinoin and/or Celecoxib in Treating Patients Who Have Undergone Radiation Therapy for Glioblastoma Multiforme	Interventional	Completed	Phase 2	8	178	nervous system neoplasms|central nervous system neoplasms|glioblastoma	isotretinoin|thalidomide|temozolomide|celecoxib	Median Overall Survival (OS) Comparison of Celecoxib Arms Versus no Celecoxib Arms
NCT00112502	8269678	4517161	Hazard Ratio (HR)	1		NA	0.7	1.5	95	NA		20729242	Gilbert MR, Gonzalez J, Hunter K, Hess K, Giglio P, Chang E, Puduvalli V, Groves MD, Colman H, Conrad C, Levin V, Woo S, Mahajan A, de Groot J, Yung WK. A phase I factorial design study of dose-dense temozolomide alone and in combination with thalidomide, isotretinoin, and/or celecoxib as postchemoradiation adjuvant therapy for newly diagnosed glioblastoma. Neuro Oncol. 2010 Nov;12(11):1167-72. doi: 10.1093/neuonc/noq100. Epub 2010 Aug 20.	Brain and Central Nervous System Tumors Celecoxib|Isotretinoin|Temozolomide|Thalidomide NA NA NA Drug|Drug|Drug|Drug All	Temozolomide Alone or in Combination With Thalidomide and/or Isotretinoin and/or Celecoxib in Treating Patients Who Have Undergone Radiation Therapy for Glioblastoma Multiforme	Interventional	Completed	Phase 2	8	178	nervous system neoplasms|central nervous system neoplasms|glioblastoma	isotretinoin|thalidomide|temozolomide|celecoxib	Median Overall Survival (OS) Comparison of Thalidomide Arms Versus no Thalidomide Arms
NCT00112502	8269680	4517162	Hazard Ratio (HR)	0.9		NA	0.6	1.3	95	NA		20729242	Gilbert MR, Gonzalez J, Hunter K, Hess K, Giglio P, Chang E, Puduvalli V, Groves MD, Colman H, Conrad C, Levin V, Woo S, Mahajan A, de Groot J, Yung WK. A phase I factorial design study of dose-dense temozolomide alone and in combination with thalidomide, isotretinoin, and/or celecoxib as postchemoradiation adjuvant therapy for newly diagnosed glioblastoma. Neuro Oncol. 2010 Nov;12(11):1167-72. doi: 10.1093/neuonc/noq100. Epub 2010 Aug 20.	Brain and Central Nervous System Tumors Celecoxib|Isotretinoin|Temozolomide|Thalidomide NA NA NA Drug|Drug|Drug|Drug All	Temozolomide Alone or in Combination With Thalidomide and/or Isotretinoin and/or Celecoxib in Treating Patients Who Have Undergone Radiation Therapy for Glioblastoma Multiforme	Interventional	Completed	Phase 2	8	178	nervous system neoplasms|central nervous system neoplasms|glioblastoma	isotretinoin|thalidomide|temozolomide|celecoxib	Median Progression-Free Survival (PFS) Comparison of Doublet Versus Triplet Therapy
NCT00112502	8269681	4517163	Hazard Ratio (HR)	1.3		NA	0.9	1.8	95	NA		20729242	Gilbert MR, Gonzalez J, Hunter K, Hess K, Giglio P, Chang E, Puduvalli V, Groves MD, Colman H, Conrad C, Levin V, Woo S, Mahajan A, de Groot J, Yung WK. A phase I factorial design study of dose-dense temozolomide alone and in combination with thalidomide, isotretinoin, and/or celecoxib as postchemoradiation adjuvant therapy for newly diagnosed glioblastoma. Neuro Oncol. 2010 Nov;12(11):1167-72. doi: 10.1093/neuonc/noq100. Epub 2010 Aug 20.	Brain and Central Nervous System Tumors Celecoxib|Isotretinoin|Temozolomide|Thalidomide NA NA NA Drug|Drug|Drug|Drug All	Temozolomide Alone or in Combination With Thalidomide and/or Isotretinoin and/or Celecoxib in Treating Patients Who Have Undergone Radiation Therapy for Glioblastoma Multiforme	Interventional	Completed	Phase 2	8	178	nervous system neoplasms|central nervous system neoplasms|glioblastoma	isotretinoin|thalidomide|temozolomide|celecoxib	Median Progression-Free Survival (PFS) Comparison of Isotretinoin Arms Versus no Isotretinoin Arms
NCT00112502	8269682	4517164	Hazard Ratio (HR)	0.8		NA	0.6	1.2	95	NA		20729242	Gilbert MR, Gonzalez J, Hunter K, Hess K, Giglio P, Chang E, Puduvalli V, Groves MD, Colman H, Conrad C, Levin V, Woo S, Mahajan A, de Groot J, Yung WK. A phase I factorial design study of dose-dense temozolomide alone and in combination with thalidomide, isotretinoin, and/or celecoxib as postchemoradiation adjuvant therapy for newly diagnosed glioblastoma. Neuro Oncol. 2010 Nov;12(11):1167-72. doi: 10.1093/neuonc/noq100. Epub 2010 Aug 20.	Brain and Central Nervous System Tumors Celecoxib|Isotretinoin|Temozolomide|Thalidomide NA NA NA Drug|Drug|Drug|Drug All	Temozolomide Alone or in Combination With Thalidomide and/or Isotretinoin and/or Celecoxib in Treating Patients Who Have Undergone Radiation Therapy for Glioblastoma Multiforme	Interventional	Completed	Phase 2	8	178	nervous system neoplasms|central nervous system neoplasms|glioblastoma	isotretinoin|thalidomide|temozolomide|celecoxib	Median Progression-Free Survival (PFS) Comparison of Celecoxib Arms Versus no Celecoxib Arms
NCT00112502	8269683	4517165	Hazard Ratio (HR)	1.2		NA	0.8	1.7	95	NA		20729242	Gilbert MR, Gonzalez J, Hunter K, Hess K, Giglio P, Chang E, Puduvalli V, Groves MD, Colman H, Conrad C, Levin V, Woo S, Mahajan A, de Groot J, Yung WK. A phase I factorial design study of dose-dense temozolomide alone and in combination with thalidomide, isotretinoin, and/or celecoxib as postchemoradiation adjuvant therapy for newly diagnosed glioblastoma. Neuro Oncol. 2010 Nov;12(11):1167-72. doi: 10.1093/neuonc/noq100. Epub 2010 Aug 20.	Brain and Central Nervous System Tumors Celecoxib|Isotretinoin|Temozolomide|Thalidomide NA NA NA Drug|Drug|Drug|Drug All	Temozolomide Alone or in Combination With Thalidomide and/or Isotretinoin and/or Celecoxib in Treating Patients Who Have Undergone Radiation Therapy for Glioblastoma Multiforme	Interventional	Completed	Phase 2	8	178	nervous system neoplasms|central nervous system neoplasms|glioblastoma	isotretinoin|thalidomide|temozolomide|celecoxib	Median Progression-Free Survival (PFS) Comparison of Thalidomide Arms Versus no Thalidomide Arms
NCT00112528	NA	NA	NA	NA	NA	NA	NA	NA	NA	NA	NA	NA	Kim GP, Alberts SR, Oberg AL, et al.: Phase II trial of bevacizumab, gemcitabine, and oxaliplatin in patients with metastatic pancreatic adenocarcinoma. [Abstract] American Society of Clinical Oncology 2007 Gastrointestinal Cancers Symposium, 19 -21 January 2007, Orlando, Florida A-169, 2007.	Pancreatic Cancer bevacizumab|gemcitabine hydrochloride|oxaliplatin NA NA NA Biological|Drug|Drug All	NA	NA	NA	NA	NA	NA	pancreatic neoplasms	oxaliplatin|gemcitabine|bevacizumab	NA
NCT00112554	NA	NA	NA	NA	NA	NA	NA	NA	NA	NA	NA	19710500|NA	Giles F, Vey N, DeAngelo D, Seiter K, Stock W, Stuart R, Boskovic D, Pigneux A, Tallman M, Brandwein J, Kell J, Robak T, Staib P, Thomas X, Cahill A, Albitar M, O'Brien S. Phase 3 randomized, placebo-controlled, double-blind study of high-dose continuous infusion cytarabine alone or with laromustine (VNP40101M) in patients with acute myeloid leukemia in first relapse. Blood. 2009 Nov 5;114(19):4027-33. doi: 10.1182/blood-2009-06-229351. Epub 2009 Aug 26.|Giles FJ, Stock W, Vey N, et al.: A double blind placebo-controlled randomized phase III study of high dose continuous infusion cytosine arabinoside (araC) with or without cloretazine in patients with first relapse of acute myeloid leukemia (AML). [Abstract] Blood 108 (11): A-1970, 2006.	Leukemia cytarabine|laromustine|placebo NA NA NA Drug|Drug|Other All	Cytarabine With or Without VNP40101M in Treating Patients With Relapsed Acute Myeloid Leukemia	Interventional	Completed	Phase 3	2	420	leukemia, myeloid, acute|leukemia|leukemia, myeloid	cytarabine	NA
NCT00112580	NA	NA	NA	NA	NA	NA	NA	NA	NA	NA	NA	20842054	Royal RE, Levy C, Turner K, Mathur A, Hughes M, Kammula US, Sherry RM, Topalian SL, Yang JC, Lowy I, Rosenberg SA. Phase 2 trial of single agent Ipilimumab (anti-CTLA-4) for locally advanced or metastatic pancreatic adenocarcinoma. J Immunother. 2010 Oct;33(8):828-33. doi: 10.1097/CJI.0b013e3181eec14c.	Pancreatic Cancer ipilimumab NA NA NA Biological All	NA	NA	NA	NA	NA	NA	pancreatic neoplasms	ipilimumab	NA
NCT00112658	NA	NA	NA	NA	NA	NA	NA	NA	NA	NA	NA	21561347|NA	Conroy T, Desseigne F, Ychou M, Bouché O, Guimbaud R, Bécouarn Y, Adenis A, Raoul JL, Gourgou-Bourgade S, de la Fouchardière C, Bennouna J, Bachet JB, Khemissa-Akouz F, Péré-Vergé D, Delbaldo C, Assenat E, Chauffert B, Michel P, Montoto-Grillot C, Ducreux M; Groupe Tumeurs Digestives of Unicancer; PRODIGE Intergroup. FOLFIRINOX versus gemcitabine for metastatic pancreatic cancer. N Engl J Med. 2011 May 12;364(19):1817-25. doi: 10.1056/NEJMoa1011923.|Ychou M, Desseigne F, Guimbaud R, et al.: Randomized phase II trial comparing folfirinox (5FU/leucovorin [LV], irinotecan [I] and oxaliplatin [O]) vs gemcitabine (G) as first-line treatment for metastatic pancreatic adenocarcinoma (MPA): first results of the ACCORD 11 trial. [Abstract] J Clin Oncol 25 (Suppl 18): A-4516, 2007.	Pancreatic Cancer fluorouracil|gemcitabine hydrochloride|irinotecan hydrochloride|leucovorin calcium|oxaliplatin Parallel Assignment Treatment Randomized Drug|Drug|Drug|Drug|Drug All	Combination Chemotherapy as First-Line Therapy in Treating Patients With Metastatic Pancreatic Cancer	Interventional	Completed	Phase 2/Phase 3	2	342	pancreatic neoplasms	fluorouracil|oxaliplatin|irinotecan|leucovorin|gemcitabine|calcium|levoleucovorin	NA
NCT00112697	NA	NA	NA	NA	NA	NA	NA	NA	NA	NA	NA	21943032	Oberic L, Viret F, Baey C, Ychou M, Bennouna J, Adenis A, Peiffert D, Mornex F, Pignon JP, Celier P, Berille J, Ducreux M. Docetaxel- and 5-FU-concurrent radiotherapy in patients presenting unresectable locally advanced pancreatic cancer: a FNCLCC-ACCORD/0201 randomized phase II trial's pre-planned analysis and case report of a 5.5-year disease-free survival. Radiat Oncol. 2011 Sep 26;6:124. doi: 10.1186/1748-717X-6-124.	Pancreatic Cancer cisplatin|docetaxel|fluorouracil|radiation therapy Parallel Assignment Treatment Randomized Drug|Drug|Drug|Radiation All	Radiation Therapy and Docetaxel With Either Fluorouracil or Cisplatin as First-Line Therapy in Treating Patients With Metastatic Pancreatic Cancer That Cannot Be Removed By Surgery	Interventional	Completed	Phase 2	2	71	pancreatic neoplasms	docetaxel|fluorouracil|cisplatin	NA
NCT00112736	NA	NA	NA	NA	NA	NA	NA	NA	NA	NA	NA	24470557	Wen PY, Chang SM, Lamborn KR, Kuhn JG, Norden AD, Cloughesy TF, Robins HI, Lieberman FS, Gilbert MR, Mehta MP, Drappatz J, Groves MD, Santagata S, Ligon AH, Yung WK, Wright JJ, Dancey J, Aldape KD, Prados MD, Ligon KL. Phase I/II study of erlotinib and temsirolimus for patients with recurrent malignant gliomas: North American Brain Tumor Consortium trial 04-02. Neuro Oncol. 2014 Apr;16(4):567-78. doi: 10.1093/neuonc/not247. Epub 2014 Jan 26.	Adult Anaplastic Astrocytoma|Adult Anaplastic Oligodendroglioma|Adult Diffuse Astrocytoma|Adult Giant Cell Glioblastoma|Adult Glioblastoma|Adult Gliosarcoma|Adult Mixed Glioma|Adult Pilocytic Astrocytoma|Adult Pineal Gland Astrocytoma|Adult Subependymal Giant Cell Astrocytoma|Recurrent Adult Brain Tumor erlotinib|temsirolimus|therapeutic conventional surgery|laboratory biomarker analysis|pharmacological study NA NA NA Drug|Drug|Procedure|Other|Other All	Erlotinib and Temsirolimus in Treating Patients With Recurrent Malignant Glioma	Interventional			NA	NA	oligodendroglioma|glioblastoma|astrocytoma|gliosarcoma|glioma	sirolimus|erlotinib hydrochloride	NA
NCT00112775	NA	NA	NA	NA	NA	NA	NA	NA	NA	NA	NA	19536906|17317857	Kantarjian H, Pasquini R, Lévy V, Jootar S, Holowiecki J, Hamerschlak N, Hughes T, Bleickardt E, Dejardin D, Cortes J, Shah NP. Dasatinib or high-dose imatinib for chronic-phase chronic myeloid leukemia resistant to imatinib at a dose of 400 to 600 milligrams daily: two-year follow-up of a randomized phase 2 study (START-R). Cancer. 2009 Sep 15;115(18):4136-47. doi: 10.1002/cncr.24504.|Kantarjian H, Pasquini R, Hamerschlak N, Rousselot P, Holowiecki J, Jootar S, Robak T, Khoroshko N, Masszi T, Skotnicki A, Hellmann A, Zaritsky A, Golenkov A, Radich J, Hughes T, Countouriotis A, Shah N. Dasatinib or high-dose imatinib for chronic-phase chronic myeloid leukemia after failure of first-line imatinib: a randomized phase 2 trial. Blood. 2007 Jun 15;109(12):5143-50. Epub 2007 Feb 22.	Leukemia dasatinib|imatinib mesylate NA NA NA Drug|Drug All	NA	NA	NA	NA	NA	NA	leukemia, myeloid|leukemia, myelogenous, chronic, bcr-abl positive|leukemia|leukemia, myeloid, chronic-phase	imatinib mesylate|dasatinib	NA
NCT00112892	NA	NA	NA	NA	NA	NA	NA	NA	NA	NA	NA	17989978	Fakih MG, Pendyala L, Brady W, Smith PF, Ross ME, Creaven PJ, Badmaev V, Prey JD, Rustum YM. A Phase I and pharmacokinetic study of selenomethionine in combination with a fixed dose of irinotecan in solid tumors. Cancer Chemother Pharmacol. 2008 Aug;62(3):499-508. Epub 2007 Nov 8.	Unspecified Adult Solid Tumor, Protocol Specific selenium|irinotecan hydrochloride NA NA NA Dietary Supplement|Drug All	NA	NA	NA	NA	NA	NA	neoplasms	selenium|irinotecan	NA
NCT00113126	NA	NA	NA	NA	NA	NA	NA	NA	NA	NA	NA	16890832	Ananworanich J, Gayet-Ageron A, Le Braz M, Prasithsirikul W, Chetchotisakd P, Kiertiburanakul S, Munsakul W, Raksakulkarn P, Tansuphasawasdikul S, Sirivichayakul S, Cavassini M, Karrer U, Genné D, Nüesch R, Vernazza P, Bernasconi E, Leduc D, Satchell C, Yerly S, Perrin L, Hill A, Perneger T, Phanuphak P, Furrer H, Cooper D, Ruxrungtham K, Hirschel B; Staccato Study Group; Swiss HIV Cohort Study. CD4-guided scheduled treatment interruptions compared with continuous therapy for patients infected with HIV-1: results of the Staccato randomised trial. Lancet. 2006 Aug 5;368(9534):459-65.	AIDS|HIV Infection Treatment interruption Parallel Assignment Treatment Randomized Drug All	NA	NA	NA	NA	NA	NA	hiv infections|acquired immunodeficiency syndrome|communicable diseases|infection	NA	NA
NCT00113490	NA	NA	NA	NA	NA	NA	NA	NA	NA	NA	NA	19258920	Abarca K, Jung E, Fernández P, Zhao L, Harris B, Connor EM, Losonsky GA; Motavizumab Study Group. Safety, tolerability, pharmacokinetics, and immunogenicity of motavizumab, a humanized, enhanced-potency monoclonal antibody for the prevention of respiratory syncytial virus infection in at-risk children. Pediatr Infect Dis J. 2009 Apr;28(4):267-72. doi: 10.1097/INF.0b013e31818ffd03.	Motavizumab Administration for a Second Season for RSV Prophylaxis motavizumab (MEDI-524)|palivizumab 15 mg/kg Parallel Assignment Prevention Randomized Biological|Biological All	A Study to Evaluate the Safety, Tolerability, and Immunogenicity of Motavizumab (MEDI-524) After Dosing for a Second Season in Children	Interventional	Completed	Phase 1/Phase 2	2	136	NA	palivizumab	NA
NCT00113503	NA	NA	NA	NA	NA	NA	NA	NA	NA	NA	NA	24237037	Dassopoulos T, Dubinsky MC, Bentsen JL, Martin CF, Galanko JA, Seidman EG, Sandler RS, Hanauer SB. Randomised clinical trial: individualised vs. weight-based dosing of azathioprine in Crohn's disease. Aliment Pharmacol Ther. 2014 Jan;39(2):163-75. doi: 10.1111/apt.12555. Epub 2013 Nov 17.	Crohn's Disease Azathioprine weight-based dose|Azathioprine individualised dose Parallel Assignment Treatment Randomized Drug|Drug All	Imuran Dosing in Crohn's Disease Study	Interventional	Terminated	Phase 2	2	50	crohn disease	azathioprine	NA
NCT00113620	NA	NA	NA	NA	NA	NA	NA	NA	NA	NA	NA	22314263	Shaibani AI, Pope LE, Thisted R, Hepner A. Efficacy and safety of dextromethorphan/quinidine at two dosage levels for diabetic neuropathic pain: a double-blind, placebo-controlled, multicenter study. Pain Med. 2012 Feb;13(2):243-54. doi: 10.1111/j.1526-4637.2011.01316.x. Epub 2012 Feb 7.	Diabetic Neuropathy|Pain Neurodex Parallel Assignment Treatment Randomized Drug All	NA	NA	NA	NA	NA	NA	diabetic neuropathies	NA	NA
NCT00113633	NA	NA	NA	NA	NA	NA	NA	NA	NA	NA	NA	19786448	Zorc JJ, Chew A, Allen JL, Shaw K. Beliefs and barriers to follow-up after an emergency department asthma visit: a randomized trial. Pediatrics. 2009 Oct;124(4):1135-42. doi: 10.1542/peds.2008-3352. Epub 2009 Sep 28.	Asthma Intervention Subjects Parallel Assignment Health Services Research Randomized Behavioral All	Educational Video for Improving Follow-up After an Emergency Department Visit for Asthma	Interventional	Completed	N/A	2	439	emergencies|asthma	NA	NA
NCT00113776	NA	NA	NA	NA	NA	NA	NA	NA	NA	NA	NA	17785764	Van Cutsem E, Siena S, Humblet Y, Canon JL, Maurel J, Bajetta E, Neyns B, Kotasek D, Santoro A, Scheithauer W, Spadafora S, Amado RG, Hogan N, Peeters M. An open-label, single-arm study assessing safety and efficacy of panitumumab in patients with metastatic colorectal cancer refractory to standard chemotherapy. Ann Oncol. 2008 Jan;19(1):92-8. Epub 2007 Sep 4.	Colorectal Cancer ABX-EGF NA NA NA Drug All	NA	NA	NA	NA	NA	NA	colorectal neoplasms	panitumumab	NA
NCT00113815	NA	NA	NA	NA	NA	NA	NA	NA	NA	NA	NA	20089937	Novotny E, Renfroe B, Yardi N, Nordli D, Ness S, Wang S, Weber T, Kurland CL, Yuen E, Eerdekens M, Venkatraman L, Nye JS, Ford L. Randomized trial of adjunctive topiramate therapy in infants with refractory partial seizures. Neurology. 2010 Mar 2;74(9):714-20. doi: 10.1212/WNL.0b013e3181d1cd4c. Epub 2010 Jan 20.	Epilepsy|Partial Seizure Disorder|Seizures topiramate|topiramate|topiramate|placebo Parallel Assignment Treatment Randomized Drug|Drug|Drug|Drug All	Topiramate as Adjunctive Therapy in Infants 1-24 Months for the Control of Partial Onset Seizures	Interventional	Completed	Phase 3	4	118	epilepsy|epilepsies, partial|seizures	topiramate	NA
NCT00113945	NA	NA	NA	NA	NA	NA	NA	NA	NA	NA	NA	18310602|22118402	Block GA, Zeig S, Sugihara J, Chertow GM, Chi EM, Turner SA, Bushinsky DA; TARGET Investigators. Combined therapy with cinacalcet and low doses of vitamin D sterols in patients with moderate to severe secondary hyperparathyroidism. Nephrol Dial Transplant. 2008 Jul;23(7):2311-8. doi: 10.1093/ndt/gfn026. Epub 2008 Feb 29.|Chertow GM, Lu ZJ, Xu X, Knight TG, Goodman WG, Bushinsky DA, Block GA. Self-reported symptoms in patients on hemodialysis with moderate to severe secondary hyperparathyroidism receiving combined therapy with cinacalcet and low-dose vitamin D sterols. Hemodial Int. 2012 Apr;16(2):188-97. doi: 10.1111/j.1542-4758.2011.00642.x.	End Stage Renal Disease Cinacalcet NA NA NA Drug All	NA	NA	NA	NA	NA	NA	kidney failure, chronic|kidney diseases	cinacalcet	NA
NCT00113958	NA	NA	NA	NA	NA	NA	NA	NA	NA	NA	NA	17699221	Chertow GM, Blumenthal S, Turner S, Roppolo M, Stern L, Chi EM, Reed J; CONTROL Investigators. Cinacalcet hydrochloride (Sensipar) in hemodialysis patients on active vitamin D derivatives with controlled PTH and elevated calcium x phosphate. Clin J Am Soc Nephrol. 2006 Mar;1(2):305-12. Epub 2006 Jan 25.	End Stage Renal Disease Cinacalcet NA NA NA Drug All	NA	NA	NA	NA	NA	NA	kidney failure, chronic|kidney diseases	cinacalcet	NA
NCT00114153	NA	NA	NA	NA	NA	NA	NA	NA	NA	NA	NA	19596976	Thomas CY, Read P, Petroni G, Reibel J, Levine PA. Phase I study of capecitabine, carboplatin and intensity-modulated radiation therapy for head and neck cancer. Anticancer Res. 2009 Jul;29(7):2869-73.	Head and Neck Cancer capecitabine|carboplatin|conventional surgery|radiation therapy NA NA NA Drug|Drug|Procedure|Radiation All	NA	NA	NA	NA	NA	NA	head and neck neoplasms	carboplatin|capecitabine	NA
NCT00114166	NA	NA	NA	NA	NA	NA	NA	NA	NA	NA	NA	21168198	Herzog TJ, Sill MW, Walker JL, O'Malley D, Shahin M, DeGeest K, Weiner SA, Mutch D, DeBernardo RL, Lentz SS. A phase II study of two topotecan regimens evaluated in recurrent platinum-sensitive ovarian, fallopian tube or primary peritoneal cancer: a Gynecologic Oncology Group Study (GOG 146Q). Gynecol Oncol. 2011 Mar;120(3):454-8. doi: 10.1016/j.ygyno.2010.11.008. Epub 2010 Dec 17.	Fallopian Tube Cancer|Ovarian Cancer|Primary Peritoneal Cavity Cancer topotecan hydrochloride Parallel Assignment Treatment Randomized Drug Female	Topotecan in Treating Patients With Recurrent Ovarian Epithelial, Fallopian Tube, or Primary Peritoneal Cancer	Interventional	Completed	Phase 2	2	81	fallopian tube neoplasms	topotecan	NA
NCT00114231	NA	NA	NA	NA	NA	NA	NA	NA	NA	NA	NA	21755378|26474521	Garcia-Aguilar J, Shi Q, Thomas CR Jr, Chan E, Cataldo P, Marcet J, Medich D, Pigazzi A, Oommen S, Posner MC. A phase II trial of neoadjuvant chemoradiation and local excision for T2N0 rectal cancer: preliminary results of the ACOSOG Z6041 trial. Ann Surg Oncol. 2012 Feb;19(2):384-91. doi: 10.1245/s10434-011-1933-7. Epub 2011 Jul 14.|Garcia-Aguilar J, Renfro LA, Chow OS, Shi Q, Carrero XW, Lynn PB, Thomas CR Jr, Chan E, Cataldo PA, Marcet JE, Medich DS, Johnson CS, Oommen SC, Wolff BG, Pigazzi A, McNevin SM, Pons RK, Bleday R. Organ preservation for clinical T2N0 distal rectal cancer using neoadjuvant chemoradiotherapy and local excision (ACOSOG Z6041): results of an open-label, single-arm, multi-institutional, phase 2 trial. Lancet Oncol. 2015 Nov;16(15):1537-1546. doi: 10.1016/S1470-2045(15)00215-6. Epub 2015 Oct 22.	Colorectal Cancer capecitabine|oxaliplatin|neoadjuvant therapy|radiation therapy NA NA NA Drug|Drug|Procedure|Radiation All	NA	NA	NA	NA	NA	NA	rectal neoplasms	capecitabine|oxaliplatin	NA
NCT00114309	NA	NA	NA	NA	NA	NA	NA	NA	NA	NA	NA	16877732|15809479	Mamelak AN, Rosenfeld S, Bucholz R, Raubitschek A, Nabors LB, Fiveash JB, Shen S, Khazaeli MB, Colcher D, Liu A, Osman M, Guthrie B, Schade-Bijur S, Hablitz DM, Alvarez VL, Gonda MA. Phase I single-dose study of intracavitary-administered iodine-131-TM-601 in adults with recurrent high-grade glioma. J Clin Oncol. 2006 Aug 1;24(22):3644-50.|Hockaday DC, Shen S, Fiveash J, Raubitschek A, Colcher D, Liu A, Alvarez V, Mamelak AN. Imaging glioma extent with 131I-TM-601. J Nucl Med. 2005 Apr;46(4):580-6.	Anaplastic Astrocytoma|GBM|Glioblastoma Multiforme|Gliosarcoma|Malignant Glioma|Oligo-Astrocytoma 131-I-TM-601|131I-TM601 Parallel Assignment Treatment Randomized Drug|Drug All	131-I-TM-601 Study in Adults With Recurrent High-Grade Glioma	Interventional	Unknown status	Phase 2	2	66	gliosarcoma|glioblastoma|glioma|astrocytoma	NA	NA
NCT00114335	NA	NA	NA	NA	NA	NA	NA	NA	NA	NA	NA	17990139	Schmid P, Fischer AG, Wuillemin WA. Prevalence of impaired renal function in medical inpatients. Swiss Med Wkly. 2007 Sep 8;137(35-36):514.	Kidney Diseases|Obesity NA NA NA NA NA All	NA	NA	NA	NA	NA	NA	kidney diseases	NA	NA
NCT00114348	NA	NA	NA	NA	NA	NA	NA	NA	NA	NA	NA	15158091|15257960|15014526|14752084	Taube T, Eckert C, Körner G, Henze G, Seeger K. Real-time quantification of TEL-AML1 fusion transcripts for MRD detection in relapsed childhood acute lymphoblastic leukaemia. Comparison with antigen receptor-based MRD quantification methods. Leuk Res. 2004 Jul;28(7):699-706.|Eckert C, Einsiedel HG, Hartmann R, von Stackelberg A, Völpel S, Guggemos A, Hanzsch N, Kawan L, Seeger K, Henze G. Clonal stability of initial leukemia in a child with central nervous system relapse 7.4 years after bone marrow relapse of common acute lymphoblastic leukemic. Haematologica. 2004 Jul;89(7):ECR23.|Wellmann S, Guschmann M, Griethe W, Eckert C, von Stackelberg A, Lottaz C, Moderegger E, Einsiedel HG, Eckardt KU, Henze G, Seeger K. Activation of the HIF pathway in childhood ALL, prognostic implications of VEGF. Leukemia. 2004 May;18(5):926-33. Erratum in: Leukemia. 2004 Jun;18(6):1164. Stackelberg Av [corrected to von Stackelberg A].|Herold R, von Stackelberg A, Hartmann R, Eisenreich B, Henze G. Acute lymphoblastic leukemia-relapse study of the Berlin-Frankfurt-Munster Group (ALL-REZ BFM) experience: early treatment intensity makes the difference. J Clin Oncol. 2004 Feb 1;22(3):569-70; author reply 570-1.	Lymphoblastic Leukemia, Acute|Lymphoma, Non-Hodgkin R-Blocks|Protocol II-Ida Parallel Assignment Treatment Randomized Procedure|Procedure All	ALL-REZ BFM 2002: Multi-Center Study for Children With Relapsed Acute Lymphoblastic Leukemia	Interventional	Completed	Phase 4	2	338	precursor cell lymphoblastic leukemia-lymphoma|lymphoma, non-hodgkin|leukemia|leukemia, lymphoid	NA	NA
NCT00114387	NA	NA	NA	NA	NA	NA	NA	NA	NA	NA	NA	12234947	Hodis HN, Mack WJ, LaBree L, Mahrer PR, Sevanian A, Liu CR, Liu CH, Hwang J, Selzer RH, Azen SP; VEAPS Research Group. Alpha-tocopherol supplementation in healthy individuals reduces low-density lipoprotein oxidation but not atherosclerosis: the Vitamin E Atherosclerosis Prevention Study (VEAPS). Circulation. 2002 Sep 17;106(12):1453-9.	Atherosclerosis DL-alpha-tocopherol Parallel Assignment Prevention Randomized Drug All	NA	NA	NA	NA	NA	NA	atherosclerosis	alpha-tocopherol|tocotrienols|tocopherols|vitamin e	NA
NCT00114413	NA	NA	NA	NA	NA	NA	NA	NA	NA	NA	NA	18805335|26560898	Szefler SJ, Mitchell H, Sorkness CA, Gergen PJ, O'Connor GT, Morgan WJ, Kattan M, Pongracic JA, Teach SJ, Bloomberg GR, Eggleston PA, Gruchalla RS, Kercsmar CM, Liu AH, Wildfire JJ, Curry MD, Busse WW. Management of asthma based on exhaled nitric oxide in addition to guideline-based treatment for inner-city adolescents and young adults: a randomised controlled trial. Lancet. 2008 Sep 20;372(9643):1065-72. doi: 10.1016/S0140-6736(08)61448-8.|Arroyave WD, Rabito FA, Carlson JC, Sever ML, Lefante J. Asthma severity, not asthma control, is worse in atopic compared with nonatopic adolescents with asthma. Ann Allergy Asthma Immunol. 2016 Jan;116(1):18-25. doi: 10.1016/j.anai.2015.10.015. Epub 2015 Nov 7.	Asthma Inhaled corticosteroids|eNO measurement Parallel Assignment Treatment Randomized Drug|Procedure All	Evaluation of an Asthma Treatment Strategy Based on Exhaled Nitric Oxide Measurements in Adolescents	Interventional	Completed	N/A	2	547	asthma	NA	NA
NCT00114491	NA	NA	NA	NA	NA	NA	NA	NA	NA	NA	NA	12917318|14736433|15353511|15894785|15708716|15500430|12719282	Rajamannan NM, Edwards WD, Spelsberg TC. Hypercholesterolemic aortic-valve disease. N Engl J Med. 2003 Aug 14;349(7):717-8.|Otto CM. Why is aortic sclerosis associated with adverse clinical outcomes? J Am Coll Cardiol. 2004 Jan 21;43(2):176-8.|Rajamannan NM, Otto CM. Targeted therapy to prevent progression of calcific aortic stenosis. Circulation. 2004 Sep 7;110(10):1180-2.|Rajamannan NM, Subramaniam M, Stock SR, Stone NJ, Springett M, Ignatiev KI, McConnell JP, Singh RJ, Bonow RO, Spelsberg TC. Atorvastatin inhibits calcification and enhances nitric oxide synthase production in the hypercholesterolaemic aortic valve. Heart. 2005 Jun;91(6):806-10.|Makkena B, Salti H, Subramaniam M, Thennapan S, Bonow RH, Caira F, Bonow RO, Spelsberg TC, Rajamannan NM. Atorvastatin decreases cellular proliferation and bone matrix expression in the hypercholesterolemic mitral valve. J Am Coll Cardiol. 2005 Feb 15;45(4):631-3.|Rajamannan NM. Is it time for medical therapy for aortic valve disease? Expert Rev Cardiovasc Ther. 2004 Nov;2(6):845-54.|Rajamannan NM, Subramaniam M, Rickard D, Stock SR, Donovan J, Springett M, Orszulak T, Fullerton DA, Tajik AJ, Bonow RO, Spelsberg T. Human aortic valve calcification is associated with an osteoblast phenotype. Circulation. 2003 May 6;107(17):2181-4. Epub 2003 Apr 28.	Atherosclerosis|Hypercholesterolemia Rosuvastatin NA NA NA Drug All	NA	NA	NA	NA	NA	NA	atherosclerosis|hypercholesterolemia	rosuvastatin calcium	NA
NCT00114543	NA	NA	NA	NA	NA	NA	NA	NA	NA	NA	NA	18971491|17069786|17974745|20105142	Morris BH, Oh W, Tyson JE, Stevenson DK, Phelps DL, O'Shea TM, McDavid GE, Perritt RL, Van Meurs KP, Vohr BR, Grisby C, Yao Q, Pedroza C, Das A, Poole WK, Carlo WA, Duara S, Laptook AR, Salhab WA, Shankaran S, Poindexter BB, Fanaroff AA, Walsh MC, Rasmussen MR, Stoll BJ, Cotten CM, Donovan EF, Ehrenkranz RA, Guillet R, Higgins RD; NICHD Neonatal Research Network. Aggressive vs. conservative phototherapy for infants with extremely low birth weight. N Engl J Med. 2008 Oct 30;359(18):1885-96. doi: 10.1056/NEJMoa0803024.|Ahlfors CE, Vreman HJ, Wong RJ, Bender GJ, Oh W, Morris BH, Stevenson DK; Phototherapy Subcommittee; National Institute of Child Health and Development (NICHD) Neonatal Research Network. Effects of sample dilution, peroxidase concentration, and chloride ion on the measurement of unbound bilirubin in premature newborns. Clin Biochem. 2007 Feb;40(3-4):261-7. Epub 2006 Sep 29. Erratum in: Clin Biochem. 2009 Apr;42(6):547.|Bender GJ, Cashore WJ, Oh W. Ontogeny of bilirubin-binding capacity and the effect of clinical status in premature infants born at less than 1300 grams. Pediatrics. 2007 Nov;120(5):1067-73.|Oh W, Stevenson DK, Tyson JE, Morris BH, Ahlfors CE, Bender GJ, Wong RJ, Perritt R, Vohr BR, Van Meurs KP, Vreman HJ, Das A, Phelps DL, O'Shea TM, Higgins RD; NICHD Neonatal Research Network Bethesda MD. Influence of clinical status on the association between plasma total and unbound bilirubin and death or adverse neurodevelopmental outcomes in extremely low birth weight infants. Acta Paediatr. 2010 May;99(5):673-678. doi: 10.1111/j.1651-2227.2010.01688.x. Epub 2010 Jan 25. Erratum in: Acta Paediatr. 2013 Mar;102(3):326.	Hyperbilirubinemia, Neonatal|Infant, Low Birth Weight|Infant, Newborn|Infant, Premature|Infant, Small for Gestational Age|Jaundice, Neonatal Aggressive Phototherapy 501-750g|Aggressive Phototherapy 751-1000g|Conservative Phototherapy 501-750g|Conservative Phototherapy 751-1000g Parallel Assignment Treatment Randomized Procedure|Procedure|Procedure|Procedure All	Trial of Aggressive Versus Conservative Phototherapy in Infants <1,000 Grams Birth Weight	Interventional	Completed	Phase 3	4	1974	birth weight|hyperbilirubinemia, neonatal|jaundice, neonatal|body weight|hyperbilirubinemia|jaundice	NA	NA
NCT00114556	NA	NA	NA	NA	NA	NA	NA	NA	NA	NA	NA	16490909	Crawford BA, Kam C, Pavlovic J, Byth K, Handelsman DJ, Angus PW, McCaughan GW. Zoledronic acid prevents bone loss after liver transplantation: a randomized, double-blind, placebo-controlled trial. Ann Intern Med. 2006 Feb 21;144(4):239-48.	Fractures|Liver Transplantation|Osteoporosis zoledronic acid NA NA NA Drug All	NA	NA	NA	NA	NA	NA	osteoporosis	zoledronic acid	NA
NCT00114582	NA	NA	NA	NA	NA	NA	NA	NA	NA	NA	NA	16679331	Nijs KA, de Graaf C, Kok FJ, van Staveren WA. Effect of family style mealtimes on quality of life, physical performance, and body weight of nursing home residents: cluster randomised controlled trial. BMJ. 2006 May 20;332(7551):1180-4. Epub 2006 May 5.	Malnutrition family style dinner Parallel Assignment Prevention Randomized Procedure All	NA	NA	NA	NA	NA	NA	malnutrition	NA	NA
NCT00114660	NA	NA	NA	NA	NA	NA	NA	NA	NA	NA	NA	18715434	Osman H, Usta IM, Rubeiz N, Abu-Rustum R, Charara I, Nassar AH. Cocoa butter lotion for prevention of striae gravidarum: a double-blind, randomised and placebo-controlled trial. BJOG. 2008 Aug;115(9):1138-42. doi: 10.1111/j.1471-0528.2008.01796.x.	Pregnancy|Striae Gravidarum Cocoa butter application Parallel Assignment Prevention Randomized Drug Female	NA	NA	NA	NA	NA	NA	striae distensae	NA	NA
NCT00114764	NA	NA	NA	NA	NA	NA	NA	NA	NA	NA	NA	18616811	Sierra J, Szer J, Kassis J, Herrmann R, Lazzarino M, Thomas X, Noga SJ, Baker N, Dansey R, Bosi A. A single dose of pegfilgrastim compared with daily filgrastim for supporting neutrophil recovery in patients treated for low-to-intermediate risk acute myeloid leukemia: results from a randomized, double-blind, phase 2 trial. BMC Cancer. 2008 Jul 10;8:195. doi: 10.1186/1471-2407-8-195.	Myeloid Leukemia filgrastim|pegfilgrastim Parallel Assignment Treatment Randomized Drug|Drug All	Trial Comparing Pegfilgrastim With Filgrastim as an Adjunct to Chemotherapy for Acute Myeloid Leukaemia (AML)	Interventional	Completed	Phase 2	2	84	leukemia, myeloid, acute|leukemia|leukemia, myeloid	lenograstim	NA
NCT00114868	NA	NA	NA	NA	NA	NA	NA	NA	NA	NA	NA	12896935|17951487|18356336|16185228|19759098|19437315|12558331|11160543|11303832|22535764|21164424	Rahmathullah L, Tielsch JM, Thulasiraj RD, Katz J, Coles C, Devi S, John R, Prakash K, Sadanand AV, Edwin N, Kamaraj C. Impact of supplementing newborn infants with vitamin A on early infant mortality: community based randomised trial in southern India. BMJ. 2003 Aug 2;327(7409):254.|Tielsch JM, Rahmathullah L, Thulasiraj RD, Katz J, Coles C, Sheeladevi S, John R, Prakash K. Newborn vitamin A dosing reduces the case fatality but not incidence of common childhood morbidities in South India. J Nutr. 2007 Nov;137(11):2470-4.|Tielsch JM, Rahmathullah L, Katz J, Thulasiraj RD, Coles C, Sheeladevi S, Prakash K. Maternal night blindness during pregnancy is associated with low birthweight, morbidity, and poor growth in South India. J Nutr. 2008 Apr;138(4):787-92.|Moulton LH, Rahmathullah L, Halsey NA, Thulasiraj RD, Katz J, Tielsch JM. Evaluation of non-specific effects of infant immunizations on early infant mortality in a southern Indian population. Trop Med Int Health. 2005 Oct;10(10):947-55.|Tielsch JM, Katz J, Thulasiraj RD, Coles CL, Sheeladevi S, Yanik EL, Rahmathullah L. Exposure to indoor biomass fuel and tobacco smoke and risk of adverse reproductive outcomes, mortality, respiratory morbidity and growth among newborn infants in south India. Int J Epidemiol. 2009 Oct;38(5):1351-63. doi: 10.1093/ije/dyp286. Epub 2009 Sep 16.|Katz J, Tielsch JM, Thulasiraj RD, Coles C, Sheeladevi S, Yanik EL, Rahmathullah L. Risk factors for maternal night blindness in rural South India. Ophthalmic Epidemiol. 2009 May-Jun;16(3):193-7. doi: 10.1080/09286580902863080.|Coles CL, Rahmathullah L, Kanungo R, Thulasiraj RD, Katz J, Santosham M, Tielsch JM. Nasopharyngeal carriage of resistant pneumococci in young South Indian infants. Epidemiol Infect. 2002 Dec;129(3):491-7.|Coles CL, Rahmathullah L, Kanungo R, Thulasiraj RD, Katz J, Santhosham M, Tielsch JM. Vitamin A supplementation at birth delays pneumococcal colonization in South Indian infants. J Nutr. 2001 Feb;131(2):255-61.|Coles CL, Kanungo R, Rahmathullah L, Thulasiraj RD, Katz J, Santosham M, Tielsch JM. Pneumococcal nasopharyngeal colonization in young South Indian infants. Pediatr Infect Dis J. 2001 Mar;20(3):289-95.|Coles CL, Rahmathullah L, Kanungo R, Katz J, Sandiford D, Devi S, Thulasiraj RD, Tielsch JM. Pneumococcal carriage at age 2 months is associated with growth deficits at age 6 months among infants in South India. J Nutr. 2012 Jun;142(6):1088-94. doi: 10.3945/jn.111.156844. Epub 2012 Apr 25.|Garcia CR, Mullany LC, Rahmathullah L, Katz J, Thulasiraj RD, Sheeladevi S, Coles C, Tielsch JM. Breast-feeding initiation time and neonatal mortality risk among newborns in South India. J Perinatol. 2011 Jun;31(6):397-403. doi: 10.1038/jp.2010.138. Epub 2010 Dec 16.	Infant, Newborn Vitamin A Parallel Assignment Prevention Randomized Drug All	Vitamin A Supplementation in Newborns Study	Interventional	Completed	Phase 3	2	14035	NA	vitamins|retinol palmitate|vitamin a	NA
NCT00114881	NA	NA	NA	NA	NA	NA	NA	NA	NA	NA	NA	19895995|20571137|27042305|26409873|25129677|24908147|23014674|23014673|22092655|22460071|21481021|21333343|20226291|20194818|19426496|19586545|17156490|28089873|28939248|27654103|29449165|29518416|29431692|30079758	Gold DR, Bloomberg GR, Cruikshank WW, Visness CM, Schwarz J, Kattan M, O'Connor GT, Wood RA, Burger MS, Wright RJ, Witter F, Lee-Parritz A, Sperling R, Sadovsky Y, Togias A, Gern JE. Parental characteristics, somatic fetal growth, and season of birth influence innate and adaptive cord blood cytokine responses. J Allergy Clin Immunol. 2009 Nov;124(5):1078-87. doi: 10.1016/j.jaci.2009.08.021.|Zook PM, Jordan C, Adams B, Visness CM, Walter M, Pollenz K, Logan J, Tesson E, Smartt E, Chen A, D'Agostino J, Gern JE. Retention strategies and predictors of attrition in an urban pediatric asthma study. Clin Trials. 2010 Aug;7(4):400-10. doi: 10.1177/1740774510373798. Epub 2010 Jun 22.|Kakumanu S, Jaffee K, Visness CM, Dresen A, Burger M, Witter FR, O'Connor GT, Cruikshank WW, Shreffler WG, Bacharier LB, Gern JE. The influence of atopy and asthma on immune responses in inner-city adults. Immun Inflamm Dis. 2016 Feb 26;4(1):80-90. doi: 10.1002/iid3.96. eCollection 2016 Mar.|Gruenberg DA, Wright RJ, Visness CM, Jaffee KF, Bloomberg GR, Cruikshank WW, Kattan M, Sandel MT, Wood RA, Gern JE. Relation between stress and cytokine responses in inner-city mothers. Ann Allergy Asthma Immunol. 2015 Nov;115(5):439-445.e3. doi: 10.1016/j.anai.2015.07.021. Epub 2015 Sep 26.|McGowan EC, Bloomberg GR, Gergen PJ, Visness CM, Jaffee KF, Sandel M, O'Connor G, Kattan M, Gern J, Wood RA. Influence of early-life exposures on food sensitization and food allergy in an inner-city birth cohort. J Allergy Clin Immunol. 2015 Jan;135(1):171-8. doi: 10.1016/j.jaci.2014.06.033. Epub 2014 Aug 13.|Lynch SV, Wood RA, Boushey H, Bacharier LB, Bloomberg GR, Kattan M, O'Connor GT, Sandel MT, Calatroni A, Matsui E, Johnson CC, Lynn H, Visness CM, Jaffee KF, Gergen PJ, Gold DR, Wright RJ, Fujimura K, Rauch M, Busse WW, Gern JE. Effects of early-life exposure to allergens and bacteria on recurrent wheeze and atopy in urban children. J Allergy Clin Immunol. 2014 Sep;134(3):593-601.e12. doi: 10.1016/j.jaci.2014.04.018. Epub 2014 Jun 4.|Gern JE, Pappas T, Visness CM, Jaffee KF, Lemanske RF, Togias A, Bloomberg GR, Cruikshank WW, Lamm C, Tuzova M, Wood RA, Lee WM. Comparison of the etiology of viral respiratory illnesses in inner-city and suburban infants. J Infect Dis. 2012 Nov;206(9):1342-9. doi: 10.1093/infdis/jis504. Epub 2012 Sep 25.|Heymann PW, Platts-Mills TA. Deciphering the importance of host and environmental factors that influence the genesis of asthma during childhood. J Infect Dis. 2012 Nov;206(9):1331-3. doi: 10.1093/infdis/jis507. Epub 2012 Sep 25.|McLoughlin RM, Calatroni A, Visness CM, Wallace PK, Cruikshank WW, Tuzova M, Ly NP, Ruiz-Perez B, Kattan M, Bloomberg GR, Lederman H, Gern JE, Gold DR. Longitudinal relationship of early life immunomodulatory T cell phenotype and function to development of allergic sensitization in an urban cohort. Clin Exp Allergy. 2012 Mar;42(3):392-404. doi: 10.1111/j.1365-2222.2011.03882.x. Epub 2011 Nov 9.|Sumino K, Tucker J, Shahab M, Jaffee KF, Visness CM, Gern JE, Bloomberg GR, Holtzman MJ. Antiviral IFN-γ responses of monocytes at birth predict respiratory tract illness in the first year of life. J Allergy Clin Immunol. 2012 May;129(5):1267-1273.e1. doi: 10.1016/j.jaci.2012.02.033. Epub 2012 Mar 27.|Chi A, Wildfire J, McLoughlin R, Wood RA, Bloomberg GR, Kattan M, Gergen P, Gold DR, Witter F, Chen T, Holick M, Visness C, Gern J, O'Connor GT. Umbilical cord plasma 25-hydroxyvitamin D concentration and immune function at birth: the Urban Environment and Childhood Asthma study. Clin Exp Allergy. 2011 Jun;41(6):842-50. doi: 10.1111/j.1365-2222.2011.03712.x. Epub 2011 Apr 11.|Wood RA, Bloomberg GR, Kattan M, Conroy K, Sandel MT, Dresen A, Gergen PJ, Gold DR, Schwarz JC, Visness CM, Gern JE. Relationships among environmental exposures, cord blood cytokine responses, allergy, and wheeze at 1 year of age in an inner-city birth cohort (Urban Environment and Childhood Asthma study). J Allergy Clin Immunol. 2011 Apr;127(4):913-9.e1-6. doi: 10.1016/j.jaci.2010.12.1122. Epub 2011 Feb 18.|Gern JE. The Urban Environment and Childhood Asthma study. J Allergy Clin Immunol. 2010 Mar;125(3):545-9. doi: 10.1016/j.jaci.2010.01.037. Review.|Wright RJ, Visness CM, Calatroni A, Grayson MH, Gold DR, Sandel MT, Lee-Parritz A, Wood RA, Kattan M, Bloomberg GR, Burger M, Togias A, Witter FR, Sperling RS, Sadovsky Y, Gern JE. Prenatal maternal stress and cord blood innate and adaptive cytokine responses in an inner-city cohort. Am J Respir Crit Care Med. 2010 Jul 1;182(1):25-33. doi: 10.1164/rccm.200904-0637OC. Epub 2010 Mar 1.|Gern JE, Visness CM, Gergen PJ, Wood RA, Bloomberg GR, O'Connor GT, Kattan M, Sampson HA, Witter FR, Sandel MT, Shreffler WG, Wright RJ, Arbes SJ Jr, Busse WW. The Urban Environment and Childhood Asthma (URECA) birth cohort study: design, methods, and study population. BMC Pulm Med. 2009 May 8;9:17. doi: 10.1186/1471-2466-9-17.|Ly NP, Ruiz-Perez B, McLoughlin RM, Visness CM, Wallace PK, Cruikshank WW, Tzianabos AO, O'Connor GT, Gold DR, Gern JE. Characterization of regulatory T cells in urban newborns. Clin Mol Allergy. 2009 Jul 8;7:8. doi: 10.1186/1476-7961-7-8.|Shreffler WG, Visness CM, Burger M, Cruikshank WW, Lederman HM, de la Morena M, Grindle K, Calatroni A, Sampson HA, Gern JE. Standardization and performance evaluation of mononuclear cell cytokine secretion assays in a multicenter study. BMC Immunol. 2006 Dec 12;7:29.|Gern JE, Calatroni A, Jaffee KF, Lynn H, Dresen A, Cruikshank WW, Lederman HM, Sampson HA, Shreffler W, Bacharier LB, Gergen PJ, Gold DR, Kattan M, O'Connor GT, Sandel MT, Wood RA, Bloomberg GR. Patterns of immune development in urban preschoolers with recurrent wheeze and/or atopy. J Allergy Clin Immunol. 2017 Sep;140(3):836-844.e7. doi: 10.1016/j.jaci.2016.10.052. Epub 2017 Jan 13.|O'Connor GT, Lynch SV, Bloomberg GR, Kattan M, Wood RA, Gergen PJ, Jaffee KF, Calatroni A, Bacharier LB, Beigelman A, Sandel MT, Johnson CC, Faruqi A, Santee C, Fujimura KE, Fadrosh D, Boushey H, Visness CM, Gern JE. Early-life home environment and risk of asthma among inner-city children. J Allergy Clin Immunol. 2018 Apr;141(4):1468-1475. doi: 10.1016/j.jaci.2017.06.040. Epub 2017 Sep 19.|Ramratnam SK, Visness CM, Jaffee KF, Bloomberg GR, Kattan M, Sandel MT, Wood RA, Gern JE, Wright RJ. Relationships among Maternal Stress and Depression, Type 2 Responses, and Recurrent Wheezing at Age 3 Years in Low-Income Urban Families. Am J Respir Crit Care Med. 2017 Mar 1;195(5):674-681. doi: 10.1164/rccm.201602-0272OC.|Kattan M, Bacharier LB, O'Connor GT, Cohen R, Sorkness RL, Morgan W, Gergen PJ, Jaffee KF, Visness CM, Wood RA, Bloomberg GR, Doyle S, Burton R, Gern JE. Spirometry and Impulse Oscillometry in Preschool Children: Acceptability and Relationship to Maternal Smoking in Pregnancy. J Allergy Clin Immunol Pract. 2018 Sep - Oct;6(5):1596-1603.e6. doi: 10.1016/j.jaip.2017.12.028. Epub 2018 Feb 13.|Altman MC, Whalen E, Togias A, O'Connor GT, Bacharier LB, Bloomberg GR, Kattan M, Wood RA, Presnell S, LeBeau P, Jaffee K, Visness CM, Busse WW, Gern JE. Allergen-induced activation of natural killer cells represents an early-life immune response in the development of allergic asthma. J Allergy Clin Immunol. 2018 Dec;142(6):1856-1866. doi: 10.1016/j.jaci.2018.02.019. Epub 2018 Mar 5.|Chandra S, Wingender G, Greenbaum JA, Khurana A, Gholami AM, Ganesan AP, Rosenbach M, Jaffee K, Gern JE, Wood R, O'Connor G, Sandel M, Kattan M, Bacharier L, Togias A, Horner AA, Kronenberg M. Development of Asthma in Inner-City Children: Possible Roles of MAIT Cells and Variation in the Home Environment. J Immunol. 2018 Mar 15;200(6):1995-2003. doi: 10.4049/jimmunol.1701525. Epub 2018 Feb 5.|Bacharier LB, Beigelman A, Calatroni A, Jackson DJ, Gergen PJ, O'Connor GT, Kattan M, Wood RA, Sandel MT, Lynch SV, Fujimura KE, Fadrosh DW, Santee CA, Boushey H, Visness CM, Gern JE; NIAID sponsored Inner-City Asthma Consortium. Longitudinal Phenotypes of Respiratory Health in a High-Risk Urban Birth Cohort. Am J Respir Crit Care Med. 2019 Jan 1;199(1):71-82. doi: 10.1164/rccm.201801-0190OC.	Allergy|Asthma NA NA NA NA NA All	NA	NA	NA	NA	NA	NA	asthma	NA	NA
NCT00114894	NA	NA	NA	NA	NA	NA	NA	NA	NA	NA	NA	16706948	Boulware DR. A randomized, controlled field trial for the prevention of jellyfish stings with a topical sting inhibitor. J Travel Med. 2006 May-Jun;13(3):166-71.	Bites and Stings Safe Sea ™|Placebo Parallel Assignment Prevention Randomized Other|Other All	Prevention of Jellyfish Stings	Interventional	Completed	Phase 3	2	12	bites and stings	NA	NA
NCT00115024	NA	NA	NA	NA	NA	NA	NA	NA	NA	NA	NA	11730394	Hodis HN, Mack WJ, Lobo RA, Shoupe D, Sevanian A, Mahrer PR, Selzer RH, Liu Cr CR, Liu Ch CH, Azen SP; Estrogen in the Prevention of Atherosclerosis Trial Research Group. Estrogen in the prevention of atherosclerosis. A randomized, double-blind, placebo-controlled trial. Ann Intern Med. 2001 Dec 4;135(11):939-53.	Atherosclerosis|Postmenopause Micronized 17B-estradiol Parallel Assignment Prevention Randomized Drug Female	NA	NA	NA	NA	NA	NA	atherosclerosis	estradiol	NA
NCT00115128	NA	NA	NA	NA	NA	NA	NA	NA	NA	NA	NA	19539214	Stiff PJ, Bensinger W, Abidi MH, Gingrich R, Artz AS, Nademanee A, Hansen KS, Sobczak C, Cutler C, Bolwell B, Shore TB, Lazarus HM, Yeager AM, Lovelace W, Guo M, Dreiling L. Clinical and ultrasonic evaluation of spleen size during peripheral blood progenitor cell mobilization by filgrastim: results of an open-label trial in normal donors. Biol Blood Marrow Transplant. 2009 Jul;15(7):827-34. doi: 10.1016/j.bbmt.2009.03.015.	Normal PBPC Donors filgrastim NA NA NA Drug All	NA	NA	NA	NA	NA	NA	NA	lenograstim	NA
NCT00115219	NA	NA	NA	NA	NA	NA	NA	NA	NA	NA	NA	18576334	Weinblatt ME, Schiff MH, Ruderman EM, Bingham CO 3rd, Li J, Louie J, Furst DE. Efficacy and safety of etanercept 50 mg twice a week in patients with rheumatoid arthritis who had a suboptimal response to etanercept 50 mg once a week: results of a multicenter, randomized, double-blind, active drug-controlled study. Arthritis Rheum. 2008 Jul;58(7):1921-30. doi: 10.1002/art.23493.	Rheumatoid Arthritis Etanercept Crossover Assignment Treatment Randomized Drug All	NA	NA	NA	NA	NA	NA	arthritis, rheumatoid|arthritis	etanercept	NA
NCT00115258	NA	NA	NA	NA	NA	NA	NA	NA	NA	NA	NA	22205317	Sharma TS, Bechard LJ, Feldman HA, Venick R, Gura K, Gordon CM, Sonis A, Guinan EC, Duggan C. Effect of titrated parenteral nutrition on body composition after allogeneic hematopoietic stem cell transplantation in children: a double-blind, randomized, multicenter trial. Am J Clin Nutr. 2012 Feb;95(2):342-51. doi: 10.3945/ajcn.111.026005. Epub 2011 Dec 28.	Hematopoietic Stem Cell Transplantation parenteral nutrition titrated to measured REE Parallel Assignment Treatment Randomized Other All	Nutrition Support in Pediatric Stem Cell Transplantation	Interventional	Completed	Phase 3	2	26	NA	NA	NA
NCT00115323	NA	NA	NA	NA	NA	NA	NA	NA	NA	NA	NA	21704360	Apter AJ, Wang X, Bogen DK, Rand CS, McElligott S, Polsky D, Gonzalez R, Priolo C, Adam B, Geer S, Ten Have T. Problem solving to improve adherence and asthma outcomes in urban adults with moderate or severe asthma: a randomized controlled trial. J Allergy Clin Immunol. 2011 Sep;128(3):516-23.e1-5. doi: 10.1016/j.jaci.2011.05.010. Epub 2011 Jun 25.	Asthma|Lung Diseases Problem Solving|Attention Control Parallel Assignment Treatment Randomized Behavioral|Behavioral All	Comparison of Two Medication Adherence Strategies to Improve Asthma Treatment Adherence	Interventional	Completed	N/A	2	397	lung diseases|asthma	NA	NA
NCT00115375	NA	NA	NA	NA	NA	NA	NA	NA	NA	NA	NA	18195173	Li JS, Yow E, Berezny KY, Bokesch PM, Takahashi M, Graham TP Jr, Sanders SP, Sidi D, Bonnet D, Ewert P, Jennings LK, Michelson AD; PICOLO Investigators. Dosing of clopidogrel for platelet inhibition in infants and young children: primary results of the Platelet Inhibition in Children On cLOpidogrel (PICOLO) trial. Circulation. 2008 Jan 29;117(4):553-9. doi: 10.1161/CIRCULATIONAHA.107.715821. Epub 2008 Jan 14.	Blood Platelet Disorders|Congenital Heart Defects Clopidogrel (SR25990) Parallel Assignment Treatment Randomized Drug All	NA	NA	NA	NA	NA	NA	blood platelet disorders|heart defects, congenital	clopidogrel	NA
NCT00115440	NA	NA	NA	NA	NA	NA	NA	NA	NA	NA	NA	12749708	Joensuu H, Kankaanranta L, Seppälä T, Auterinen I, Kallio M, Kulvik M, Laakso J, Vähätalo J, Kortesniemi M, Kotiluoto P, Serén T, Karila J, Brander A, Järviluoma E, Ryynänen P, Paetau A, Ruokonen I, Minn H, Tenhunen M, Jääskeläinen J, Färkkilä M, Savolainen S. Boron neutron capture therapy of brain tumors: clinical trials at the finnish facility using boronophenylalanine. J Neurooncol. 2003 Mar-Apr;62(1-2):123-34.	Anaplastic Astrocytoma|Glioblastoma Bononophenylalanine (BPA)-based BNCT NA NA NA Radiation All	NA	NA	NA	NA	NA	NA	astrocytoma|glioblastoma	NA	NA
NCT00115453	NA	NA	NA	NA	NA	NA	NA	NA	NA	NA	NA	12749708	Joensuu H, Kankaanranta L, Seppälä T, Auterinen I, Kallio M, Kulvik M, Laakso J, Vähätalo J, Kortesniemi M, Kotiluoto P, Serén T, Karila J, Brander A, Järviluoma E, Ryynänen P, Paetau A, Ruokonen I, Minn H, Tenhunen M, Jääskeläinen J, Färkkilä M, Savolainen S. Boron neutron capture therapy of brain tumors: clinical trials at the finnish facility using boronophenylalanine. J Neurooncol. 2003 Mar-Apr;62(1-2):123-34.	Glioblastoma irradiation NA NA NA Radiation All	NA	NA	NA	NA	NA	NA	glioblastoma	NA	NA
NCT00115466	NA	NA	NA	NA	NA	NA	NA	NA	NA	NA	NA	12756590	García-Olmo D, García-Arranz M, García LG, Cuellar ES, Blanco IF, Prianes LA, Montes JA, Pinto FL, Marcos DH, García-Sancho L. Autologous stem cell transplantation for treatment of rectovaginal fistula in perianal Crohn's disease: a new cell-based therapy. Int J Colorectal Dis. 2003 Sep;18(5):451-4. Epub 2003 May 20.	Anal Fistula Non-surgical autologous implant of ASCs Parallel Assignment Treatment Randomized Procedure All	NA	NA	NA	NA	NA	NA	fistula|rectal fistula	NA	NA
NCT00115479	NA	NA	NA	NA	NA	NA	NA	NA	NA	NA	NA	16452557	Van den Berghe G, Wilmer A, Hermans G, Meersseman W, Wouters PJ, Milants I, Van Wijngaerden E, Bobbaers H, Bouillon R. Intensive insulin therapy in the medical ICU. N Engl J Med. 2006 Feb 2;354(5):449-61.	Critical Illness intensive insulin therapy to maintain normoglycemia Parallel Assignment Treatment Randomized Drug All	NA	NA	NA	NA	NA	NA	critical illness	benzocaine	NA
NCT00115518	NA	NA	NA	NA	NA	NA	NA	NA	NA	NA	NA	21264838	Jensen AD, Münter MW, Bischoff HG, Haselmann R, Haberkorn U, Huber PE, Thomas M, Debus J, Herfarth KK. Combined treatment of nonsmall cell lung cancer NSCLC stage III with intensity-modulated RT radiotherapy and cetuximab: the NEAR trial. Cancer. 2011 Jul 1;117(13):2986-94. doi: 10.1002/cncr.25888. Epub 2011 Jan 24.	Carcinoma, Non-Small-Cell Lung cetuximab NA NA NA Drug All	NA	NA	NA	NA	NA	NA	carcinoma, non-small-cell lung	cetuximab	NA
NCT00115687	NA	NA	NA	NA	NA	NA	NA	NA	NA	NA	NA	18827129	Oncken C, Dornelas E, Greene J, Sankey H, Glasmann A, Feinn R, Kranzler HR. Nicotine gum for pregnant smokers: a randomized controlled trial. Obstet Gynecol. 2008 Oct;112(4):859-67. doi: 10.1097/AOG.0b013e318187e1ec.	Tobacco Use Disorder placebo|2 mg nicotine polacrilex Parallel Assignment Treatment Randomized Drug|Drug Female	Nicotine Replacement Treatment for Pregnant Smokers - 1	Interventional	Terminated	Phase 2	2	250	tobacco use disorder	nicotine	NA
NCT00115778	NA	NA	NA	NA	NA	NA	NA	NA	NA	NA	NA	25090414	Lederer DJ, Philip N, Rybak D, Arcasoy SM, Kawut SM. Intravenous immunoglobulin for hypogammaglobulinemia after lung transplantation: a randomized crossover trial. PLoS One. 2014 Aug 4;9(8):e103908. doi: 10.1371/journal.pone.0103908. eCollection 2014.	Hypogammaglobulinemia|Lung Transplantation IVIG|Placebo Crossover Assignment Prevention Randomized Drug|Other All	Intravenous Immunoglobulin (IVIG) in Lung Transplantation	Interventional	Completed	Phase 2	2	11	agammaglobulinemia	rho(d) immune globulin|gamma-globulins|immunoglobulins|immunoglobulins, intravenous	NA
NCT00115869	NA	NA	NA	NA	NA	NA	NA	NA	NA	NA	NA	11121460	Peterson AV Jr, Kealey KA, Mann SL, Marek PM, Sarason IG. Hutchinson Smoking Prevention Project: long-term randomized trial in school-based tobacco use prevention--results on smoking. J Natl Cancer Inst. 2000 Dec 20;92(24):1979-91.	Smoking Among Youth Social-influences Parallel Assignment Prevention Randomized Behavioral All	Hutchinson Smoking Prevention Project	Interventional	Completed	Phase 3	2	8388	NA	NA	NA
NCT00115882	NA	NA	NA	NA	NA	NA	NA	NA	NA	NA	NA	19822837|19822836	Kealey KA, Ludman EJ, Marek PM, Mann SL, Bricker JB, Peterson AV. Design and implementation of an effective telephone counseling intervention for adolescent smoking cessation. J Natl Cancer Inst. 2009 Oct 21;101(20):1393-405. doi: 10.1093/jnci/djp318. Epub 2009 Oct 12.|Peterson AV Jr, Kealey KA, Mann SL, Marek PM, Ludman EJ, Liu J, Bricker JB. Group-randomized trial of a proactive, personalized telephone counseling intervention for adolescent smoking cessation. J Natl Cancer Inst. 2009 Oct 21;101(20):1378-92. doi: 10.1093/jnci/djp317. Epub 2009 Oct 12.	Smoking Cessation MI + CBST Parallel Assignment Prevention Randomized Behavioral All	Hutchinson Study of High School Smoking	Interventional	Completed	Phase 3	2	2151	NA	NA	NA
NCT00115986	NA	NA	NA	NA	NA	NA	NA	NA	NA	NA	NA	16571878	Treanor JJ, Campbell JD, Zangwill KM, Rowe T, Wolff M. Safety and immunogenicity of an inactivated subvirion influenza A (H5N1) vaccine. N Engl J Med. 2006 Mar 30;354(13):1343-51.	Influenza Influenza A/H5N1 Vaccine Parallel Assignment Prevention Randomized Biological All	NA	NA	NA	NA	NA	NA	influenza in birds|influenza, human	NA	NA
NCT00116064	NA	NA	NA	NA	NA	NA	NA	NA	NA	NA	NA	16698412	Ahmad S, Ellis JC, Kamwendo H, Molyneux E. Efficacy and safety of intranasal lorazepam versus intramuscular paraldehyde for protracted convulsions in children: an open randomised trial. Lancet. 2006 May 13;367(9522):1591-7.	Convulsions|Status Epilepticus intranasal lorazepam|intramuscular paraldehyde Parallel Assignment Treatment Randomized Drug|Drug All	NA	NA	NA	NA	NA	NA	seizures|status epilepticus	lorazepam|paraldehyde	NA
NCT00116194	NA	NA	NA	NA	NA	NA	NA	NA	NA	NA	NA	17167156	LIFE Study Investigators, Pahor M, Blair SN, Espeland M, Fielding R, Gill TM, Guralnik JM, Hadley EC, King AC, Kritchevsky SB, Maraldi C, Miller ME, Newman AB, Rejeski WJ, Romashkan S, Studenski S. Effects of a physical activity intervention on measures of physical performance: Results of the lifestyle interventions and independence for Elders Pilot (LIFE-P) study. J Gerontol A Biol Sci Med Sci. 2006 Nov;61(11):1157-65. Erratum in: J Gerontol A Biol Sci Med Sci. 2007 Mar;62(3):337.	Aging|Physically Challenged Physical Activity Parallel Assignment Prevention Randomized Behavioral All	NA	NA	NA	NA	NA	NA	NA	NA	NA
NCT00116220	NA	NA	NA	NA	NA	NA	NA	NA	NA	NA	NA	15315996|19957321|19864082|19858385|19395186|19395184|22498212|24693436|24864213	D'Amico AV, Manola J, Loffredo M, Renshaw AA, DellaCroce A, Kantoff PW. 6-month androgen suppression plus radiation therapy vs radiation therapy alone for patients with clinically localized prostate cancer: a randomized controlled trial. JAMA. 2004 Aug 18;292(7):821-7.|Nguyen PL, Chen MH, Beard CJ, Suh WW, Choueiri TK, Efstathiou JA, Hoffman KE, Loffredo M, Kantoff PW, D'Amico AV. Comorbidity, body mass index, and age and the risk of nonprostate-cancer-specific mortality after a postradiation prostate-specific antigen recurrence. Cancer. 2010 Feb 1;116(3):610-5. doi: 10.1002/cncr.24818.|Nguyen PL, Chen MH, Beard CJ, Suh WW, Renshaw AA, Loffredo M, McMahon E, Kantoff PW, D'Amico AV. Radiation with or without 6 months of androgen suppression therapy in intermediate- and high-risk clinically localized prostate cancer: a postrandomization analysis by risk group. Int J Radiat Oncol Biol Phys. 2010 Jul 15;77(4):1046-52. doi: 10.1016/j.ijrobp.2009.06.038. Epub 2009 Oct 26.|Wo JY, Chen MH, Nguyen PL, Renshaw AA, Loffredo MJ, Kantoff PW, D'Amico AV. Evaluating the combined effect of comorbidity and prostate-specific antigen kinetics on the risk of death in men after prostate-specific antigen recurrence. J Clin Oncol. 2009 Dec 10;27(35):6000-5. doi: 10.1200/JCO.2009.23.6067. Epub 2009 Oct 26.|Nguyen PL, Chen MH, Renshaw AA, Loffredo M, Kantoff PW, D'Amico AV. Survival following radiation and androgen suppression therapy for prostate cancer in healthy older men: implications for screening recommendations. Int J Radiat Oncol Biol Phys. 2010 Feb 1;76(2):337-41. doi: 10.1016/j.ijrobp.2009.01.045. Epub 2009 Apr 22.|D'Amico AV, Chen MH, Renshaw AA, Loffredo M, Kantoff PW. Interval to testosterone recovery after hormonal therapy for prostate cancer and risk of death. Int J Radiat Oncol Biol Phys. 2009 Sep 1;75(1):10-5. doi: 10.1016/j.ijrobp.2008.10.082. Epub 2009 Apr 22.|Tseng YD, Chen MH, Beard CJ, Martin NE, Orio PF, Loffredo M, Renshaw AA, Choueiri TK, Hu JC, Kantoff PW, D'Amico AV, Nguyen PL. Posttreatment prostate specific antigen nadir predicts prostate cancer specific and all cause mortality. J Urol. 2012 Jun;187(6):2068-73. doi: 10.1016/j.juro.2012.01.073. Epub 2012 Apr 11.|Chandra RA, Chen MH, Zhang D, Loffredo M, D'Amico AV. Evidence suggesting that obesity prevention measures may improve prostate cancer outcomes using data from a prospective randomized trial. Prostate Cancer. 2014;2014:478983. doi: 10.1155/2014/478983. Epub 2014 Feb 13.|Braunstein LZ, Chen MH, Loffredo M, Kantoff PW, D'Amico AV. Obesity and the Odds of Weight Gain following Androgen Deprivation Therapy for Prostate Cancer. Prostate Cancer. 2014;2014:230812. doi: 10.1155/2014/230812. Epub 2014 Apr 22.	Prostate Cancer Flutamide (Eulexin) and Lupron or Zoladex|External Beam Radiotherapy Parallel Assignment Treatment Randomized Drug|Radiation Male	Study of External Beam Radiation Therapy With and Without Hormonal Therapy to Treat Prostate Cancer	Interventional	Active, not recruiting	Phase 3	2	226	prostatic neoplasms	flutamide|goserelin	NA
NCT00116337	8260554	4512032		NA		NA				0.05	nonparametric analog (Freidman Test)	16543552|19406290|19406289|24090524	DiMarco AF, Kowalski KE, Geertman RT, Hromyak DR. Spinal cord stimulation: a new method to produce an effective cough in patients with spinal cord injury. Am J Respir Crit Care Med. 2006 Jun 15;173(12):1386-9. Epub 2006 Mar 16.|DiMarco AF, Kowalski KE, Geertman RT, Hromyak DR, Frost FS, Creasey GH, Nemunaitis GA. Lower thoracic spinal cord stimulation to restore cough in patients with spinal cord injury: results of a National Institutes of Health-Sponsored clinical trial. Part II: clinical outcomes. Arch Phys Med Rehabil. 2009 May;90(5):726-32. doi: 10.1016/j.apmr.2008.11.014.|DiMarco AF, Kowalski KE, Geertman RT, Hromyak DR. Lower thoracic spinal cord stimulation to restore cough in patients with spinal cord injury: results of a National Institutes of Health-sponsored clinical trial. Part I: methodology and effectiveness of expiratory muscle activation. Arch Phys Med Rehabil. 2009 May;90(5):717-25. doi: 10.1016/j.apmr.2008.11.013.|DiMarco AF, Kowalski KE, Hromyak DR, Geertman RT. Long-term follow-up of spinal cord stimulation to restore cough in subjects with spinal cord injury. J Spinal Cord Med. 2014 Jul;37(4):380-8. doi: 10.1179/2045772313Y.0000000152. Epub 2013 Nov 26.	Central Nervous System Diseases|Cough|Paralysis|Spinal Cord Diseases|Spinal Cord Injuries|Trauma, Nervous System|Wounds and Injuries Spinal Cord Stimulation to restore cough|Expiratory Muscle Stimulator NA NA NA Procedure|Device All	NA	NA	NA	NA	NA	NA	nervous system diseases|spinal cord injuries|paralysis|wounds and injuries|central nervous system diseases|spinal cord diseases|trauma, nervous system|cough	NA	Incident of Acute Respiratory Tract Infections
NCT00116337	8260556	4512033		NA		NA				0.05	ANOVA	16543552|19406290|19406289|24090524	DiMarco AF, Kowalski KE, Geertman RT, Hromyak DR. Spinal cord stimulation: a new method to produce an effective cough in patients with spinal cord injury. Am J Respir Crit Care Med. 2006 Jun 15;173(12):1386-9. Epub 2006 Mar 16.|DiMarco AF, Kowalski KE, Geertman RT, Hromyak DR, Frost FS, Creasey GH, Nemunaitis GA. Lower thoracic spinal cord stimulation to restore cough in patients with spinal cord injury: results of a National Institutes of Health-Sponsored clinical trial. Part II: clinical outcomes. Arch Phys Med Rehabil. 2009 May;90(5):726-32. doi: 10.1016/j.apmr.2008.11.014.|DiMarco AF, Kowalski KE, Geertman RT, Hromyak DR. Lower thoracic spinal cord stimulation to restore cough in patients with spinal cord injury: results of a National Institutes of Health-sponsored clinical trial. Part I: methodology and effectiveness of expiratory muscle activation. Arch Phys Med Rehabil. 2009 May;90(5):717-25. doi: 10.1016/j.apmr.2008.11.013.|DiMarco AF, Kowalski KE, Hromyak DR, Geertman RT. Long-term follow-up of spinal cord stimulation to restore cough in subjects with spinal cord injury. J Spinal Cord Med. 2014 Jul;37(4):380-8. doi: 10.1179/2045772313Y.0000000152. Epub 2013 Nov 26.	Central Nervous System Diseases|Cough|Paralysis|Spinal Cord Diseases|Spinal Cord Injuries|Trauma, Nervous System|Wounds and Injuries Spinal Cord Stimulation to restore cough|Expiratory Muscle Stimulator NA NA NA Procedure|Device All	NA	NA	NA	NA	NA	NA	nervous system diseases|spinal cord injuries|paralysis|wounds and injuries|central nervous system diseases|spinal cord diseases|trauma, nervous system|cough	NA	Effectiveness of Expiratory Muscle Activation to Generate Large Airway Pressures Characteristic of Normal Cough.
NCT00116493	NA	NA	NA	NA	NA	NA	NA	NA	NA	NA	NA	19535425|19176737	Bhutta Z, Klemm R, Shahid F, Rizvi A, Rah JH, Christian P. Treatment response to iron and folic acid alone is the same as with multivitamins and/or anthelminthics in severely anemic 6- to 24-month-old children. J Nutr. 2009 Aug;139(8):1568-74. doi: 10.3945/jn.108.103507. Epub 2009 Jun 17.|Christian P, Shahid F, Rizvi A, Klemm RD, Bhutta ZA. Treatment response to standard of care for severe anemia in pregnant women and effect of multivitamins and enhanced anthelminthics. Am J Clin Nutr. 2009 Mar;89(3):853-61. doi: 10.3945/ajcn.2008.26826. Epub 2009 Jan 28.	Anemia Iron-folic acid and mebendazole|Mebendazole|Multivitamins|Mebendazole + Multivitamin NA NA NA Dietary Supplement|Drug|Dietary Supplement|Drug All	Severe Anemia Treatment Trials, Pakistan	Interventional	Completed	Phase 3	4	1009	anemia	dmp 777|piperazine|folic acid|mebendazole|piperazine citrate	NA
NCT00116558	NA	NA	NA	NA	NA	NA	NA	NA	NA	NA	NA	21271789	Kasarskis EJ, Mendiondo MS, Wells S, Malguizo MS, Thompson M, Healey M, Kryscio RJ; ALS Nutrition/NIPPV Study Group. The ALS Nutrition/NIPPV Study: design, feasibility, and initial results. Amyotroph Lateral Scler. 2011 Jan;12(1):17-25. doi: 10.3109/17482968.2010.515225.	Amyotrophic Lateral Sclerosis Early NIPPV|Standard NIPPV NA NA NA Device|Device All	Early Treatment of Amyotrophic Lateral Sclerosis (ALS) With Nutrition and Non-Invasive Positive Pressure Ventilation	Interventional	Completed	N/A	3	153	amyotrophic lateral sclerosis|sclerosis|motor neuron disease	NA	NA
NCT00116597	NA	NA	NA	NA	NA	NA	NA	NA	NA	NA	NA	14577912|11874634|19935776	Zajac P, Oertli D, Marti W, Adamina M, Bolli M, Guller U, Noppen C, Padovan E, Schultz-Thater E, Heberer M, Spagnoli G. Phase I/II clinical trial of a nonreplicative vaccinia virus expressing multiple HLA-A0201-restricted tumor-associated epitopes and costimulatory molecules in metastatic melanoma patients. Hum Gene Ther. 2003 Nov 1;14(16):1497-510.|Oertli D, Marti WR, Zajac P, Noppen C, Kocher T, Padovan E, Adamina M, Schumacher R, Harder F, Heberer M, Spagnoli GC. Rapid induction of specific cytotoxic T lymphocytes against melanoma-associated antigens by a recombinant vaccinia virus vector expressing multiple immunodominant epitopes and costimulatory molecules in vivo. Hum Gene Ther. 2002 Mar 1;13(4):569-75.|Adamina M, Rosenthal R, Weber WP, Frey DM, Viehl CT, Bolli M, Huegli RW, Jacob AL, Heberer M, Oertli D, Marti W, Spagnoli GC, Zajac P. Intranodal immunization with a vaccinia virus encoding multiple antigenic epitopes and costimulatory molecules in metastatic melanoma. Mol Ther. 2010 Mar;18(3):651-9. doi: 10.1038/mt.2009.275. Epub 2009 Nov 24.	Melanoma Intranodal immunization with a recombinant vaccinia virus expressing 5 transgenes|Intranodal booster immunizations with synthetic melanoma associated epitopes NA NA NA Genetic|Biological All	NA	NA	NA	NA	NA	NA	vaccinia|melanoma	vaccines	NA
NCT00116649	NA	NA	NA	NA	NA	NA	NA	NA	NA	NA	NA	20729935	Del Rosso JQ, Sofen H, Leshin B, Meng T, Kulp J, Levy S. Safety and Efficacy of Multiple 16-week Courses of Topical Imiquimod for the Treatment of Large Areas of Skin Involved with Actinic Keratoses. J Clin Aesthet Dermatol. 2009 Apr;2(4):20-8.	Keratosis imiquimod cream NA NA NA Drug All	NA	NA	NA	NA	NA	NA	keratosis|keratosis, actinic	imiquimod	NA
NCT00116818	NA	NA	NA	NA	NA	NA	NA	NA	NA	NA	NA	NA|NA	Patel D, Ratner P, Clements D, Wu W, Faris M, Philpot E. Lack of effect on hypothalamic-pituitary-adrenal (HPA) axis function by once-daily fluticasone furoate* nasal spray (FFNS) 110 mcg in adolescents and adults with perennial allergic rhinitis (PAR).|Patel P, Ratner P, Clements D, Wu W, Philpot E. Twenty-four hour serum and urine cortisol data support hypothalamic-pituitary adrenocortical axis safety of once-daily fluticasone furoate*nasal spray 110mcg in adolescents and adults with perennial allerg	Rhinitis, Allergic, Perennial GW685698X aqueous nasal spray Parallel Assignment Treatment Randomized Drug All	NA	NA	NA	NA	NA	NA	rhinitis, allergic, perennial|rhinitis, allergic|rhinitis	NA	NA
NCT00116857	NA	NA	NA	NA	NA	NA	NA	NA	NA	NA	NA	19843899	Carney RM, Freedland KE, Rubin EH, Rich MW, Steinmeyer BC, Harris WS. Omega-3 augmentation of sertraline in treatment of depression in patients with coronary heart disease: a randomized controlled trial. JAMA. 2009 Oct 21;302(15):1651-7. doi: 10.1001/jama.2009.1487.	Angina, Unstable|Cardiovascular Diseases|Depression|Heart Diseases|Myocardial Infarction Sertraline/omega-3|Sertraline/Corn Oil Parallel Assignment Treatment Randomized Drug|Drug All	Omega-3 Fatty Acids to Improve Depression and Reduce Cardiovascular Risk Factors	Interventional	Completed	Phase 3	2	122	cardiovascular diseases|depressive disorder|heart diseases|myocardial infarction|infarction|angina, unstable|depression	sertraline	NA
NCT00117039	NA	NA	NA	NA	NA	NA	NA	NA	NA	NA	NA	17522247|16614237	Boccia R, Lillie T, Tomita D, Balducci L. The effectiveness of darbepoetin alfa administered every 3 weeks on hematologic outcomes and quality of life in older patients with chemotherapy-induced anemia. Oncologist. 2007 May;12(5):584-93.|Boccia R, Malik IA, Raja V, Kahanic S, Liu R, Lillie T, Tomita D, Clowney B, Silberstein P. Darbepoetin alfa administered every three weeks is effective for the treatment of chemotherapy-induced anemia. Oncologist. 2006 Apr;11(4):409-17.	Anemia|Neoplasms Aranesp® NA NA NA Drug All	NA	NA	NA	NA	NA	NA	anemia	darbepoetin alfa	NA
NCT00117052	NA	NA	NA	NA	NA	NA	NA	NA	NA	NA	NA	18793528	Schaefer RM, Bover J, Dellanna F, Sanz D, Asensio C, Sánchez González MC, Gross P, Zani V, Carter D, Jehle PM. Efficacy of cinacalcet administered with the first meal after dialysis: the SENSOR Study. Clin Nephrol. 2008 Aug;70(2):126-34.	End Stage Renal Disease|Secondary Hyperparathyroidism cinacalcet NA NA NA Drug All	SENSOR: Study to Investigate Cinacalcet Treatment in Haemodialysis Patients With Secondary Hyperparathyroidism	Interventional	Completed	Phase 3	2	673	kidney diseases|hyperparathyroidism, secondary|kidney failure, chronic|hyperparathyroidism|neoplasm metastasis	cinacalcet	NA
NCT00117065	NA	NA	NA	NA	NA	NA	NA	NA	NA	NA	NA	21693239	Bloom RD, Bolin P, Gandra SR, Scarlata D, Petersen J. Impact on health-related quality of life in kidney transplant recipients with late posttransplant anemia administered darbepoetin alfa: results from the STRATA study. Transplant Proc. 2011 Jun;43(5):1593-600. doi: 10.1016/j.transproceed.2011.02.009.	Anemia Aranesp® NA NA NA Drug All	NA	NA	NA	NA	NA	NA	anemia	darbepoetin alfa	NA
NCT00117117	NA	NA	NA	NA	NA	NA	NA	NA	NA	NA	NA	18632499|17694552	Gregory SA. Efficacy of Darbepoetin Alfa in the Treatment of Chemotherapy-Induced Anemia in Non-Hodgkin's Lymphoma. Support Cancer Ther. 2006 Jul 1;3(4):232-9. doi: 10.3816/SCT.2006.n.021.|Gabrilove JL, Perez EA, Tomita DK, Rossi G, Cleeland CS. Assessing symptom burden using the M. D. Anderson symptom inventory in patients with chemotherapy-induced anemia: results of a multicenter, open-label study (SURPASS) of patients treated with darbepoetin-alpha at a dose of 200 microg every 2 weeks. Cancer. 2007 Oct 1;110(7):1629-40.	Anemia Aranesp NA NA NA Drug All	NA	NA	NA	NA	NA	NA	anemia	darbepoetin alfa	NA
NCT00117156	NA	NA	NA	NA	NA	NA	NA	NA	NA	NA	NA	19344412	Brown JR, Friedberg JW, Feng Y, Scofield S, Phillips K, Dal Cin P, Joyce R, Takvorian RW, Fisher DC, Fisher RI, Liesveld J, Marquis D, Neuberg D, Freedman AS. A phase 2 study of concurrent fludarabine and rituximab for the treatment of marginal zone lymphomas. Br J Haematol. 2009 Jun;145(6):741-8. doi: 10.1111/j.1365-2141.2009.07677.x. Epub 2009 Mar 30.	Lymphoma, Non-Hodgkin|MALT Lymphoma Fludarabine|Rituximab NA NA NA Drug|Drug All	NA	NA	NA	NA	NA	NA	lymphoma, non-hodgkin|lymphoma, b-cell, marginal zone|lymphoma	rituximab|fludarabine	NA
NCT00117208	NA	NA	NA	NA	NA	NA	NA	NA	NA	NA	NA	19996349|18972410	Minasian C, Wallis C, Metcalfe C, Bush A. Comparison of inhaled mannitol, daily rhDNase and a combination of both in children with cystic fibrosis: a randomised trial. Thorax. 2010 Jan;65(1):51-6. doi: 10.1136/thx.2009.116970. Epub 2009 Dec 8.|Minasian C, Wallis C, Metcalfe C, Bush A. Bronchial provocation testing with dry powder mannitol in children with cystic fibrosis. Pediatr Pulmonol. 2008 Nov;43(11):1078-1084. doi: 10.1002/ppul.20903.	Cystic Fibrosis mannitol|mannitol + pulmozyme|Dornase alpha Crossover Assignment Treatment Randomized Drug|Drug|Drug All	Comparison of Inhaled Mannitol and rhDNase in Children With Cystic Fibrosis	Interventional	Completed	Phase 2	3	20	cystic fibrosis|fibrosis	mannitol	NA
NCT00117442	NA	NA	NA	NA	NA	NA	NA	NA	NA	NA	NA	18500375|19169289	Willis F, Theti D, Dean S, Bacon P, Baker N, Pettengell R. Pegfilgrastim successfully mobilizes megakaryocyte progenitors into the peripheral blood in subjects with solid tumours. Bone Marrow Transplant. 2008 Aug;42(3):167-73. doi: 10.1038/bmt.2008.147. Epub 2008 May 26.|Willis F, Woll P, Theti D, Jamali H, Bacon P, Baker N, Pettengell R. Pegfilgrastim for peripheral CD34+ mobilization in patients with solid tumours. Bone Marrow Transplant. 2009 Jun;43(12):927-34. doi: 10.1038/bmt.2008.411. Epub 2009 Jan 26.	Breast Cancer|Lung Cancer|Ovarian Cancer carboplatin|paclitaxel|pegfilgrastim Parallel Assignment Treatment Randomized Drug|Drug|Drug All	A Study of Carboplatin/Paclitaxel With Pegfilgrastim Supported by Haematopoietic Progenitor Cell Re-Infusion in Whole Blood	Interventional	Completed	Phase 2	4	61	NA	paclitaxel|carboplatin	NA
NCT00117455	NA	NA	NA	NA	NA	NA	NA	NA	NA	NA	NA	18268285	Russell N, Mesters R, Schubert J, Boogaerts M, Johnsen HE, Canizo CD, Baker N, Barker P, Skacel T, Schmitz N. A phase 2 pilot study of pegfilgrastim and filgrastim for mobilizing peripheral blood progenitor cells in patients with non-Hodgkin's lymphoma receiving chemotherapy. Haematologica. 2008 Mar;93(3):405-12. doi: 10.3324/haematol.11287. Epub 2008 Feb 11.	Non-Hodgkin's Lymphoma pegfilgrastim|filgrastim Parallel Assignment Treatment Randomized Drug|Drug All	NA	NA	NA	NA	NA	NA	lymphoma, non-hodgkin|lymphoma	lenograstim	NA
NCT00117624	NA	NA	NA	NA	NA	NA	NA	NA	NA	NA	NA	17559735	Kotasek D, Canon JL, Mateos MV, Hedenus M, Rossi G, Taylor K. A randomized, controlled trial comparing darbepoetin alfa correction/maintenance dosing with weekly dosing for treating chemotherapy-induced anemia. Curr Med Res Opin. 2007 Jun;23(6):1387-401. Epub 2007 May 8.	Anemia darbepoetin alfa Parallel Assignment Treatment Randomized Drug All	NA	NA	NA	NA	NA	NA	anemia|neoplasms	darbepoetin alfa	NA
NCT00117780	NA	NA	NA	NA	NA	NA	NA	NA	NA	NA	NA	18945928	Le Floch JP, Lévy M, Mosnier-Pudar H, Nobels F, Laroche S, Gonbert S, Eschwege E, Fontaine P; Assessment of Detemir Administration in Progressive Treat-to-Target Trial (ADAPT) Study Group. Comparison of once- versus twice-daily administration of insulin detemir, used with mealtime insulin aspart, in basal-bolus therapy for type 1 diabetes: assessment of detemir administration in a progressive treat-to-target trial (ADAPT). Diabetes Care. 2009 Jan;32(1):32-7. doi: 10.2337/dc08-0332. Epub 2008 Oct 22.	Diabetes|Diabetes Mellitus, Type 1 insulin detemir|insulin aspart Parallel Assignment Treatment Randomized Drug|Drug All	NA	NA	NA	NA	NA	NA	diabetes mellitus, type 1|diabetes mellitus	insulin, globin zinc|insulin aspart|insulin detemir|insulin	NA
NCT00117910	NA	NA	NA	NA	NA	NA	NA	NA	NA	NA	NA	17317205	Romieu G, Clemens M, Mahlberg R, Fargeot P, Constenla M, Schütte M, Easton V, Skacel T, Bacon P, Brugger W. Pegfilgrastim supports delivery of FEC-100 chemotherapy in elderly patients with high risk breast cancer: a randomized phase 2 trial. Crit Rev Oncol Hematol. 2007 Oct;64(1):64-72. Epub 2007 Feb 20.	Breast Cancer pegfilgrastim Parallel Assignment Treatment Randomized Drug Female	NA	NA	NA	NA	NA	NA	breast neoplasms	NA	NA
NCT00117962	NA	NA	NA	NA	NA	NA	NA	NA	NA	NA	NA	21747084|NA	Govindan R, Bogart J, Stinchcombe T, Wang X, Hodgson L, Kratzke R, Garst J, Brotherton T, Vokes EE. Randomized phase II study of pemetrexed, carboplatin, and thoracic radiation with or without cetuximab in patients with locally advanced unresectable non-small-cell lung cancer: Cancer and Leukemia Group B trial 30407. J Clin Oncol. 2011 Aug 10;29(23):3120-5. doi: 10.1200/JCO.2010.33.4979. Epub 2011 Jul 11.|Govindan R, Bogart J, Wang X, et al.: A phase II study of pemetrexed, carboplatin and thoracic radiation with or without cetuximab in patients with locally advanced unresectable non-small cell lung cancer: CALGB 30407--early evaluation of feasibility and toxicity. [Abstract] J Clin Oncol 26 (Suppl 15): A-30407, 2008.	Lung Cancer cetuximab|carboplatin|pemetrexed disodium|radiation therapy Parallel Assignment Treatment Randomized Biological|Drug|Drug|Radiation All	Pemetrexed Disodium, Carboplatin, and Radiation Therapy With or Without Cetuximab in Treating Patients With Stage III Non-Small Cell Lung Cancer	Interventional	Completed	Phase 2	2	109	lung neoplasms|carcinoma, non-small-cell lung	pemetrexed|cetuximab|carboplatin	NA
NCT00117975	NA	NA	NA	NA	NA	NA	NA	NA	NA	NA	NA	NA	Czuczman MS, Leonard JP, Johnson JL, et al.: FLIPI score is applicable and predictive of response to upfront immunotherapy in CALGB 50402: phase II trial of extended induction galiximab ([G] anti-CD80 monoclonal antibody) plus rituximab [R]. [Abstract] Blood 112 (11): A-1003, 2008.	Lymphoma galiximab|rituximab NA NA NA Biological|Biological All	NA	NA	NA	NA	NA	NA	lymphoma, non-hodgkin|lymphoma	rituximab|galiximab	NA
NCT00118274	NA	NA	NA	NA	NA	NA	NA	NA	NA	NA	NA	21690475	Slingluff CL Jr, Petroni GR, Chianese-Bullock KA, Smolkin ME, Ross MI, Haas NB, von Mehren M, Grosh WW. Randomized multicenter trial of the effects of melanoma-associated helper peptides and cyclophosphamide on the immunogenicity of a multipeptide melanoma vaccine. J Clin Oncol. 2011 Jul 20;29(21):2924-32. doi: 10.1200/JCO.2010.33.8053. Epub 2011 Jun 20.	Melanoma (Skin) incomplete Freund's adjuvant|melanoma helper peptide vaccine|multi-epitope melanoma peptide vaccine|tetanus toxoid helper peptide|cyclophosphamide Parallel Assignment Treatment Randomized Biological|Biological|Biological|Biological|Drug All	Vaccine Therapy With or Without Cyclophosphamide in Treating Patients Who Have Undergone Surgery for Stage II, Stage III, or Stage IV Melanoma	Interventional	Completed	Phase 1/Phase 2	4	170	melanoma	vaccines|cyclophosphamide|freund's adjuvant	NA
NCT00118547	NA	NA	NA	NA	NA	NA	NA	NA	NA	NA	NA	19618711	Turner AP, Williams RM, Sloan AP, Haselkorn JK. Injection anxiety remains a long-term barrier to medication adherence in multiple sclerosis. Rehabil Psychol. 2009 Feb;54(1):116-21.	Multiple Sclerosis In home monitoring with feedback Parallel Assignment Treatment Randomized Behavioral All	NA	NA	NA	NA	NA	NA	chronic disease|multiple sclerosis|sclerosis	NA	NA
NCT00118560	NA	NA	NA	NA	NA	NA	NA	NA	NA	NA	NA	20630439	Figoni SF, Kunkel CF, Scremin AM, Scremin OU, Cohen B. Ergometric performance during exercise training in men with intermittent claudication. PM R. 2010 Jun;2(6):528-36. doi: 10.1016/j.pmrj.2010.03.009.	Diabetes Mellitus, Type 2|Intermittent Claudication Physical exercise|Physical walking NA NA NA Behavioral|Behavioral All	NA	NA	NA	NA	NA	NA	intermittent claudication|diabetes mellitus, type 2	NA	NA
NCT00118638	NA	NA	NA	NA	NA	NA	NA	NA	NA	NA	NA	16478746|19728887	Canon JL, Vansteenkiste J, Bodoky G, Mateos MV, Bastit L, Ferreira I, Rossi G, Amado RG. Randomized, double-blind, active-controlled trial of every-3-week darbepoetin alfa for the treatment of chemotherapy-induced anemia. J Natl Cancer Inst. 2006 Feb 15;98(4):273-84.|Vansteenkiste J, Hedenus M, Gascon P, Bokemeyer C, Ludwig H, Vermorken J, Hamilton L, Bridges K, Pujol B. Darbepoetin alfa for treating chemotherapy-induced anemia in patients with a baseline hemoglobin level < 10 g/dL versus > or = 10 g/dL: an exploratory analysis from a randomized, double-blind, active-controlled trial. BMC Cancer. 2009 Sep 3;9:311. doi: 10.1186/1471-2407-9-311.	Anemia|Non-Myeloid Malignancies Darbepoetin alfa - 2.25 mcg/kg|Darbepoetin alfa - 500mcg Parallel Assignment Treatment Randomized Drug|Drug All	A Study of Darbepoetin Alfa for the Treatment of Anemia in Subjects With Non-Myeloid Malignancy Receiving Multicycle Chemotherapy	Interventional	Completed	Phase 3	2	705	neoplasms|anemia	darbepoetin alfa	NA
NCT00119002	NA	NA	NA	NA	NA	NA	NA	NA	NA	NA	NA	17652648	Corneli HM, Zorc JJ, Mahajan P, Shaw KN, Holubkov R, Reeves SD, Ruddy RM, Malik B, Nelson KA, Bregstein JS, Brown KM, Denenberg MN, Lillis KA, Cimpello LB, Tsung JW, Borgialli DA, Baskin MN, Teshome G, Goldstein MA, Monroe D, Dean JM, Kuppermann N; Bronchiolitis Study Group of the Pediatric Emergency Care Applied Research Network (PECARN). A multicenter, randomized, controlled trial of dexamethasone for bronchiolitis. N Engl J Med. 2007 Jul 26;357(4):331-9. Erratum in: N Engl J Med. 2008 Oct 30;359(18):1972.. Majahan, Prashant [corrected to Mahajan, Prashant].	Bronchiolitis, Viral dexamethasone|Placebo Parallel Assignment Treatment Randomized Drug|Drug All	The Effectiveness of Oral Dexamethasone for Acute Bronchiolitis	Interventional	Completed	Phase 4	2	598	bronchiolitis, viral|bronchiolitis	dexamethasone	NA
NCT00119028	NA	NA	NA	NA	NA	NA	NA	NA	NA	NA	NA	16836631|17264696|17365393|17503104|18279507|19146566|19101777|19117524|19194795|19785754|20157139|20367694|20695669	Rubenstein LV, Meredith LS, Parker LE, Gordon NP, Hickey SC, Oken C, Lee ML. Impacts of evidence-based quality improvement on depression in primary care: a randomized experiment. J Gen Intern Med. 2006 Oct;21(10):1027-35. Epub 2006 Jul 7.|Sherman SE, Fotiades J, Rubenstein LV, Gilman SC, Vivell S, Chaney E, Yano EM, Felker B. Teaching systems-based practice to primary care physicians to foster routine implementation of evidence-based depression care. Acad Med. 2007 Feb;82(2):168-75. Review.|Fickel JJ, Parker LE, Yano EM, Kirchner JE. Primary care - mental health collaboration: an example of assessing usual practice and potential barriers. J Interprof Care. 2007 Mar;21(2):207-16.|Campbell DG, Felker BL, Liu CF, Yano EM, Kirchner JE, Chan D, Rubenstein LV, Chaney EF. Prevalence of depression-PTSD comorbidity: implications for clinical practice guidelines and primary care-based interventions. J Gen Intern Med. 2007 Jun;22(6):711-8.|Chaney E, Rabuck LG, Uman J, Mittman DC, Simons C, Simon BF, Ritchie M, Cody M, Rubenstein LV. Human subjects protection issues in QUERI implementation research: QUERI Series. Implement Sci. 2008 Feb 15;3:10. doi: 10.1186/1748-5908-3-10.|Liu CF, Rubenstein LV, Kirchner JE, Fortney JC, Perkins MW, Ober SK, Pyne JM, Chaney EF. Organizational cost of quality improvement for depression care. Health Serv Res. 2009 Feb;44(1):225-44. doi: 10.1111/j.1475-6773.2008.00911.x.|Liu CF, Bolkan C, Chan D, Yano EM, Rubenstein LV, Chaney EF. Dual use of VA and non-VA services among primary care patients with depression. J Gen Intern Med. 2009 Mar;24(3):305-11. doi: 10.1007/s11606-008-0867-7. Epub 2008 Dec 20.|Smith JL, Williams JW Jr, Owen RR, Rubenstein LV, Chaney E. Developing a national dissemination plan for collaborative care for depression: QUERI Series. Implement Sci. 2008 Dec 31;3:59. doi: 10.1186/1748-5908-3-59.|Fickel JJ, Yano EM, Parker LE, Rubenstein LV. Clinic-level process of care for depression in primary care settings. Adm Policy Ment Health. 2009 Mar;36(2):144-58. doi: 10.1007/s10488-009-0207-1. Epub 2009 Feb 5.|Luck J, Hagigi F, Parker LE, Yano EM, Rubenstein LV, Kirchner JE. A social marketing approach to implementing evidence-based practice in VHA QUERI: the TIDES depression collaborative care model. Implement Sci. 2009 Sep 28;4:64. doi: 10.1186/1748-5908-4-64.|Foy R, Hempel S, Rubenstein L, Suttorp M, Seelig M, Shanman R, Shekelle PG. Meta-analysis: effect of interactive communication between collaborating primary care physicians and specialists. Ann Intern Med. 2010 Feb 16;152(4):247-58. doi: 10.7326/0003-4819-152-4-201002160-00010.|Parker LE, Ritchie MJ, Kirchner JE, Owen RR. Balancing health care evidence and art to meet clinical needs: policymakers' perspectives. J Eval Clin Pract. 2009 Dec;15(6):970-5. doi: 10.1111/j.1365-2753.2009.01209.x.|Rubenstein LV, Chaney EF, Ober S, Felker B, Sherman SE, Lanto A, Vivell S. Using evidence-based quality improvement methods for translating depression collaborative care research into practice. Fam Syst Health. 2010 Jun;28(2):91-113. doi: 10.1037/a0020302.	Major Depression|Post-Traumatic Stress Disorder Depression Care Quality Improvement Implementation NA NA NA Procedure All	NA	NA	NA	NA	NA	NA	depressive disorder|stress disorders, traumatic|depression|stress disorders, post-traumatic	NA	NA
NCT00119041	8260099	4511677		NA		NA				0.25	t-test, 2 sided	19468006|20501929|19885172	Tomolo AM, Lawrence RH, Aron DC. A case study of translating ACGME practice-based learning and improvement requirements into reality: systems quality improvement projects as the key component to a comprehensive curriculum. Qual Saf Health Care. 2009 Jun;18(3):217-24. doi: 10.1136/qshc.2007.024729.|Pogach L, Aron D. Balancing hypoglycemia and glycemic control: a public health approach for insulin safety. JAMA. 2010 May 26;303(20):2076-7. doi: 10.1001/jama.2010.655.|F O Kern E, Beischel S, Stalnaker R, Aron DC, Kirsh SR, Watts SA. Building a diabetes registry from the Veterans Health Administration's computerized patient record system. J Diabetes Sci Technol. 2008 Jan;2(1):7-14.	Diabetes Mellitus, Type 1|Diabetes Mellitus Type 2|Primary Care Provider The Diabetes Treatment Satisfaction Questionnaire|Diabetes Empowerment Scale|CBOC's undergo half-day joint-clinics via teleconference NA NA NA Behavioral|Behavioral|Behavioral All	Diabetes Telemedicine Consultation: A Systems Improvement Intervention	Interventional			NA	NA	diabetes mellitus, type 1|diabetes mellitus, type 2|diabetes mellitus	NA	Patient Satisfaction
NCT00119041	8260099	4511678		NA		NA				0.153	t-test, 2 sided	19468006|20501929|19885172	Tomolo AM, Lawrence RH, Aron DC. A case study of translating ACGME practice-based learning and improvement requirements into reality: systems quality improvement projects as the key component to a comprehensive curriculum. Qual Saf Health Care. 2009 Jun;18(3):217-24. doi: 10.1136/qshc.2007.024729.|Pogach L, Aron D. Balancing hypoglycemia and glycemic control: a public health approach for insulin safety. JAMA. 2010 May 26;303(20):2076-7. doi: 10.1001/jama.2010.655.|F O Kern E, Beischel S, Stalnaker R, Aron DC, Kirsh SR, Watts SA. Building a diabetes registry from the Veterans Health Administration's computerized patient record system. J Diabetes Sci Technol. 2008 Jan;2(1):7-14.	Diabetes Mellitus, Type 1|Diabetes Mellitus Type 2|Primary Care Provider The Diabetes Treatment Satisfaction Questionnaire|Diabetes Empowerment Scale|CBOC's undergo half-day joint-clinics via teleconference NA NA NA Behavioral|Behavioral|Behavioral All	Diabetes Telemedicine Consultation: A Systems Improvement Intervention	Interventional			NA	NA	diabetes mellitus, type 1|diabetes mellitus, type 2|diabetes mellitus	NA	Patient Satisfaction
NCT00119054	NA	NA	NA	NA	NA	NA	NA	NA	NA	NA	NA	22873700|21476945|21417194|21761815|23356382|19147524|18998896|19772119|20047248	Wakefield BJ, Holman JE, Ray A, Scherubel M, Adams MR, Hills SL, Rosenthal GE. Outcomes of a home telehealth intervention for patients with diabetes and hypertension. Telemed J E Health. 2012 Oct;18(8):575-9. doi: 10.1089/tmj.2011.0237. Epub 2012 Aug 8.|Wakefield BJ, Holman JE, Ray A, Scherubel M, Adams MR, Hillis SL, Rosenthal GE. Effectiveness of home telehealth in comorbid diabetes and hypertension: a randomized, controlled trial. Telemed J E Health. 2011 May;17(4):254-61. doi: 10.1089/tmj.2010.0176. Epub 2011 Apr 10.|Wakefield BJ, Holman JE, Ray A, Scherubel M. Patient perceptions of a remote monitoring intervention for chronic disease management. J Gerontol Nurs. 2011 Apr;37(4):16-20. doi: 10.3928/00989134-20110302-05. Epub 2011 Mar 16.|Young LB, Foster L, Silander A, Wakefield BJ. Home telehealth: patient satisfaction, program functions, and challenges for the care coordinator. J Gerontol Nurs. 2011 Nov;37(11):38-46. doi: 10.3928/00989134-20110706-02. Epub 2011 Jul 15.|Wakefield BJ, Scherubel M, Ray A, Holman JE. Nursing interventions in a telemonitoring program. Telemed J E Health. 2013 Mar;19(3):160-5. doi: 10.1089/tmj.2012.0098. Epub 2013 Jan 28.|Gardner SE, Hillis SL, Frantz RA. Clinical signs of infection in diabetic foot ulcers with high microbial load. Biol Res Nurs. 2009 Oct;11(2):119-28. doi: 10.1177/1099800408326169.|Boren SA, Wakefield BJ, Dohrmann M. Chronic heart failure consumer information: an exploratory study. AMIA Annu Symp Proc. 2008 Nov 6:884.|Wakefield BJ, Mentes J, Holman JE, Culp K. Postadmission dehydration: risk factors, indicators, and outcomes. Rehabil Nurs. 2009 Sep-Oct;34(5):209-16.|Rantz MJ, Skubic M, Alexander G, Popescu M, Aud MA, Wakefield BJ, Koopman RJ, Miller SJ. Developing a comprehensive electronic health record to enhance nursing care coordination, use of technology, and research. J Gerontol Nurs. 2010 Jan;36(1):13-7. doi: 10.3928/00989134-20091204-02. Epub 2010 Jan 12.	Diabetes Mellitus|Hypertension In Home Health Messaging Device NA NA NA Behavioral All	NA	NA	NA	NA	NA	NA	hypertension|diabetes mellitus	NA	NA
NCT00119379	NA	NA	NA	NA	NA	NA	NA	NA	NA	NA	NA	17538545	McComsey GA, O'Riordan M, Setzer B, Lebrecht D, Baron E, Walker UA. Uridine supplementation in HIV lipoatrophy: pilot trial on safety and effect on mitochondrial indices. Eur J Clin Nutr. 2008 Aug;62(8):1031-7. Epub 2007 May 30.	HIV Infections|Lipodystrophy|Metabolic Diseases|Nutrition Disorders NucleomaxX|Tenofovir Disoproxil Fumarate Parallel Assignment Treatment Randomized Drug|Drug All	Effectiveness of Nucleoside Supplementation or Switch to Tenofovir in Reversing Fat Loss in HIV Infected Adults	Interventional	Completed	Phase 2	2	50	nutrition disorders|metabolic diseases|lipodystrophy	tenofovir	NA
NCT00119522	NA	NA	NA	NA	NA	NA	NA	NA	NA	NA	NA	15839290|15598002|20684896	Gavin-Dreschnack D, Nelson A, Fitzgerald S, Harrow J, Sanchez-Anguiano A, Ahmed S, Powell-Cope G. Wheelchair-related falls: current evidence and directions for improved quality care. J Nurs Care Qual. 2005 Apr-Jun;20(2):119-27. Review.|Gavin-Dreschnack D. Effects of wheelchair posture on patient safety. Rehabil Nurs. 2004 Nov-Dec;29(6):221-6. Review.|Nelson AL, Groer S, Palacios P, Mitchell D, Sabharwal S, Kirby RL, Gavin-Dreschnack D, Powell-Cope G. Wheelchair-related falls in veterans with spinal cord injury residing in the community: a prospective cohort study. Arch Phys Med Rehabil. 2010 Aug;91(8):1166-73. doi: 10.1016/j.apmr.2010.05.008.	Spinal Cord Injury NA NA NA NA NA All	NA	NA	NA	NA	NA	NA	wounds and injuries|spinal cord injuries	NA	NA
NCT00119535	NA	NA	NA	NA	NA	NA	NA	NA	NA	NA	NA	18353187	Krein SL, Bernstein SJ, Fletcher CE, Makki F, Goldzweig CL, Watts B, Vijan S, Hayward RA. Improving eye care for veterans with diabetes: an example of using the QUERI steps to move from evidence to implementation: QUERI Series. Implement Sci. 2008 Mar 19;3:18. doi: 10.1186/1748-5908-3-18.	Diabetes Mellitus|Diabetic Retinopathy Implementation of Proactive Diabetes Eye Care Program NA NA NA Behavioral All	NA	NA	NA	NA	NA	NA	diabetic retinopathy|retinal diseases|diabetes mellitus	NA	NA
NCT00119548	NA	NA	NA	NA	NA	NA	NA	NA	NA	NA	NA	20024775|18421508	Pinkerton SD, Bogart LM, Howerton D, Snyder S, Becker K, Asch SM. Cost of OraQuick oral fluid rapid HIV testing at 35 community clinics and community-based organizations in the USA. AIDS Care. 2009 Sep;21(9):1157-62. doi: 10.1080/09540120902729940.|Anaya HD, Hoang T, Golden JF, Goetz MB, Gifford A, Bowman C, Osborn T, Owens DK, Sanders GD, Asch SM. Improving HIV screening and receipt of results by nurse-initiated streamlined counseling and rapid testing. J Gen Intern Med. 2008 Jun;23(6):800-7. doi: 10.1007/s11606-008-0617-x. Epub 2008 Apr 18.	Delivery of Health Care|Health Care Quality, Access, and Evaluation|HIV Infections|Immune System Diseases Rates of HIV testing and receipt of results|Sexual risk reduction; HIV knowledge improvement|Rates of HIV testing and receipt of results|Sexual risk reduction; HIV knowledge improvement|Rates of HIV testing and receipt of results|Sexual risk reduction; HIV knowledge improvement Parallel Assignment Diagnostic Randomized Other|Other|Other|Other|Other|Other All	Improving HIV Screening With Nurse-Based Rapid Testing/Streamlined Counseling	Interventional	Completed	N/A	3	251	immune system diseases	NA	NA
NCT00119561	NA	NA	NA	NA	NA	NA	NA	NA	NA	NA	NA	22917945|24617278	Nichols LO, Martindale-Adams JL, Burns R, Graney MJ, Zuber JK, Kennedy SE. Potential explanations for control group benefit. Clin Trials. 2012 Oct;9(5):588-95. doi: 10.1177/1740774512455876. Epub 2012 Aug 23.|Martindale-Adams J, Nichols LO, Burns R, Graney MJ, Zuber J. A trial of dementia caregiver telephone support. Can J Nurs Res. 2013 Dec;45(4):30-48.	Alzheimer Disease|Dementia Telephone Support Parallel Assignment Treatment Randomized Behavioral All	Testing the Effectiveness of Telephone Support for Dementia Caregivers	Interventional	Completed	N/A	2	154	dementia|alzheimer disease	NA	NA
NCT00119574	NA	NA	NA	NA	NA	NA	NA	NA	NA	NA	NA	17412856|17204397|17187495|16086610|15187072|15001724	Niv N, Cohen AN, Sullivan G, Young AS. The MIRECC version of the Global Assessment of Functioning scale: reliability and validity. Psychiatr Serv. 2007 Apr;58(4):529-35.|Niv N, Cohen AN, Mintz J, Ventura J, Young AS. The validity of using patient self-report to assess psychotic symptoms in schizophrenia. Schizophr Res. 2007 Feb;90(1-3):245-50. Epub 2007 Jan 3.|Glynn SM, Cohen AN, Niv N. New challenges in family interventions for schizophrenia. Expert Rev Neurother. 2007 Jan;7(1):33-43. Review.|Erhart SM, Young AS, Marder SR, Mintz J. Clinical utility of magnetic resonance imaging radiographs for suspected organic syndromes in adult psychiatry. J Clin Psychiatry. 2005 Aug;66(8):968-73.|Young AS, Mintz J, Cohen AN, Chinman MJ. A network-based system to improve care for schizophrenia: the Medical Informatics Network Tool (MINT). J Am Med Inform Assoc. 2004 Sep-Oct;11(5):358-67. Epub 2004 Jun 7.|Young AS, Mintz J, Cohen AN. Using information systems to improve care for persons with schizophrenia. Psychiatr Serv. 2004 Mar;55(3):253-5.	Chronic Illness|Schizoaffective Disorder|Schizophrenia Disorders|Weight Gain Collaborative Chronic Illness Model NA NA NA Procedure All	NA	NA	NA	NA	NA	NA	schizophrenia|weight gain|chronic disease|psychotic disorders|disease	NA	NA
NCT00119613	NA	NA	NA	NA	NA	NA	NA	NA	NA	NA	NA	18467726	Pirker R, Ramlau RA, Schuette W, Zatloukal P, Ferreira I, Lillie T, Vansteenkiste JF. Safety and efficacy of darbepoetin alpha in previously untreated extensive-stage small-cell lung cancer treated with platinum plus etoposide. J Clin Oncol. 2008 May 10;26(14):2342-9. doi: 10.1200/JCO.2007.15.0748.	Small Cell Lung Cancer placebo|darbepoetin alfa Parallel Assignment Treatment Randomized Drug|Drug All	A Study of Subjects With Previously Untreated Extensive-Stage Small-Cell Lung Cancer (SCLC) Treated With Platinum Plus Etoposide Chemotherapy With or Without Darbepoetin Alfa	Interventional	Completed	Phase 3	2	600	lung neoplasms|small cell lung carcinoma	darbepoetin alfa	NA
NCT00119626	NA	NA	NA	NA	NA	NA	NA	NA	NA	NA	NA	16467546	Lees KR, Zivin JA, Ashwood T, Davalos A, Davis SM, Diener HC, Grotta J, Lyden P, Shuaib A, Hårdemark HG, Wasiewski WW; Stroke-Acute Ischemic NXY Treatment (SAINT I) Trial Investigators. NXY-059 for acute ischemic stroke. N Engl J Med. 2006 Feb 9;354(6):588-600.	Cerebral Stroke|Ischemic Attack, Transient NXY-059 Parallel Assignment Treatment Randomized Drug All	NA	NA	NA	NA	NA	NA	ischemic attack, transient|stroke|ischemia	disufenton sodium	NA
NCT00119704	NA	NA	NA	NA	NA	NA	NA	NA	NA	NA	NA	16330790	Wong SM, Hui AC, Tong PY, Poon DW, Yu E, Wong LK. Treatment of lateral epicondylitis with botulinum toxin: a randomized, double-blind, placebo-controlled trial. Ann Intern Med. 2005 Dec 6;143(11):793-7.	Epicondylitis, Lateral Humeral Botulinum toxin A injection or normal saline Parallel Assignment Treatment Randomized Drug All	NA	NA	NA	NA	NA	NA	tennis elbow	abobotulinumtoxina|botulinum toxins, type a|botulinum toxins	NA
NCT00119717	NA	NA	NA	NA	NA	NA	NA	NA	NA	NA	NA	21566232	Shuaib A, Bornstein NM, Diener HC, Dillon W, Fisher M, Hammer MD, Molina CA, Rutledge JN, Saver JL, Schellinger PD, Shownkeen H; SENTIS Trial Investigators. Partial aortic occlusion for cerebral perfusion augmentation: safety and efficacy of NeuroFlo in Acute Ischemic Stroke trial. Stroke. 2011 Jun;42(6):1680-90. doi: 10.1161/STROKEAHA.110.609933. Epub 2011 May 12. Erratum in: Stroke. 2011 Nov;42(11):e632-3.	Cerebrovascular Accident NeuroFlo™ catheter|Control Parallel Assignment Treatment Randomized Device|Other All	Safety and Efficacy of NeuroFlo Technology in Ischemic Stroke (SENTIS)	Interventional	Completed	Phase 3	2	515	stroke	NA	NA
NCT00119873	NA	NA	NA	NA	NA	NA	NA	NA	NA	NA	NA	21048953	Peiperl L, Morgan C, Moodie Z, Li H, Russell N, Graham BS, Tomaras GD, De Rosa SC, McElrath MJ; NIAID HIV Vaccine Trials Network. Safety and immunogenicity of a replication-defective adenovirus type 5 HIV vaccine in Ad5-seronegative persons: a randomized clinical trial (HVTN 054). PLoS One. 2010 Oct 27;5(10):e13579. doi: 10.1371/journal.pone.0013579.	HIV Infections VRC-HIVADV014-00-VP Parallel Assignment Prevention Randomized Biological Female	NA	NA	NA	NA	NA	NA	hiv infections	NA	NA
NCT00119886	NA	NA	NA	NA	NA	NA	NA	NA	NA	NA	NA	15162347	Gunter J, Brewer A, Tawfik O. Botulinum toxin a for vulvodynia: a case report. J Pain. 2004 May;5(4):238-40.	Vulvar Diseases|Vulvar Vestibulitis Botulinum toxin NA NA NA Drug Female	NA	NA	NA	NA	NA	NA	vulvar diseases|vulvar vestibulitis	botulinum toxins	NA
NCT00119912	NA	NA	NA	NA	NA	NA	NA	NA	NA	NA	NA	12190102|17363335|16412216|16374224|16373279|16329016|16030428|15951645|15306594|14750648|12872086|12825872|12803654|12612542|12584223|12374237|12244504|12059059|11950803	Larsen IK, Grotmol T, Bretthauer M, Gondal G, Huppertz-Hauss G, Hofstad B, Efskind P, Jørgensen A, Hoff G. Continuous evaluation of patient satisfaction in endoscopy centres. Scand J Gastroenterol. 2002 Jul;37(7):850-5.|Larsen IK, Grotmol T, Almendingen K, Hoff G. Impact of colorectal cancer screening on future lifestyle choices: a three-year randomized controlled trial. Clin Gastroenterol Hepatol. 2007 Apr;5(4):477-83. Epub 2007 Mar 23.|Larsen IK, Grotmol T, Almendingen K, Hoff G. Lifestyle as a predictor for colonic neoplasia in asymptomatic individuals. BMC Gastroenterol. 2006 Jan 13;6:5.|Larsen IK, Grotmol T, Almendingen K, Hoff G. Lifestyle characteristics among participants in a Norwegian colorectal cancer screening trial. Eur J Cancer Prev. 2006 Feb;15(1):10-9.|Stormorken AT, Hoff G, Norstein J, Bowitz-Lothe IM, Hanslien E, Grindedal E, Møller P. Estimated prevalence of hereditary cancers and the need for surveillance in a Norwegian county, Telemark. Scand J Gastroenterol. 2006 Jan;41(1):71-9.|Gondal G, Grotmol T, Hofstad B, Bretthauer M, Eide TJ, Hoff G. Biopsy of colorectal polyps is not adequate for grading of neoplasia. Endoscopy. 2005 Dec;37(12):1193-7.|Gondal G, Grotmol T, Hofstad B, Bretthauer M, Eide TJ, Hoff G. Lifestyle-related risk factors and chemoprevention for colorectal neoplasia: experience from the large-scale NORCCAP screening trial. Eur J Cancer Prev. 2005 Aug;14(4):373-9.|Skovlund E, Bretthauer M, Grotmol T, Larsen IK, Hoff G. Sensitivity of pain rating scales in an endoscopy trial. Clin J Pain. 2005 Jul-Aug;21(4):292-6.|Hoff G, Grotmol T, Thiis-Evensen E, Bretthauer M, Gondal G, Vatn MH. Testing for faecal calprotectin (PhiCal) in the Norwegian Colorectal Cancer Prevention trial on flexible sigmoidoscopy screening: comparison with an immunochemical test for occult blood (FlexSure OBT). Gut. 2004 Sep;53(9):1329-33.|Bretthauer M, Skovlund E, Grotmol T, Thiis-Evensen E, Gondal G, Huppertz-Hauss G, Efskind P, Hofstad B, Thorp Holmsen S, Eide TJ, Hoff G. Inter-endoscopist variation in polyp and neoplasia pick-up rates in flexible sigmoidoscopy screening for colorectal cancer. Scand J Gastroenterol. 2003 Dec;38(12):1268-74.|Bretthauer M, Hoff GS, Thiis-Evensen E, Huppertz-Hauss G, Skovlund E. Air and carbon dioxide volumes insufflated during colonoscopy. Gastrointest Endosc. 2003 Aug;58(2):203-6.|Gondal G, Grotmol T, Hofstad B, Bretthauer M, Eide TJ, Hoff G. The Norwegian Colorectal Cancer Prevention (NORCCAP) screening study: baseline findings and implementations for clinical work-up in age groups 50-64 years. Scand J Gastroenterol. 2003 Jun;38(6):635-42.|Bretthauer M, Jørgensen A, Kristiansen BE, Hofstad B, Hoff G. Quality control in colorectal cancer screening: systematic microbiological investigation of endoscopes used in the NORCCAP (Norwegian Colorectal Cancer Prevention) trial. BMC Gastroenterol. 2003 Jun 13;3:15.|Bretthauer M, Hoff G. The use of CO2 in colonoscopy. Gastrointest Endosc. 2003 Mar;57(3):436-7; author reply 437-8.|Gondal G, Grotmol T, Hofstad B, Bretthauer M, Eide TJ, Hoff G. Grading of distal colorectal adenomas as predictors for proximal colonic neoplasia and choice of endoscope in population screening: experience from the Norwegian Colorectal Cancer Prevention study (NORCCAP). Gut. 2003 Mar;52(3):398-403.|Bretthauer M, Hoff G, Thiis-Evensen E, Grotmol T, Holmsen ST, Moritz V, Skovlund E. Carbon dioxide insufflation reduces discomfort due to flexible sigmoidoscopy in colorectal cancer screening. Scand J Gastroenterol. 2002 Sep;37(9):1103-7.|Bretthauer M, Hoff G, Thiis-Evensen E, Grotmol T, Larsen IK, Kjellevold Ø, Skovlund E. Use of a disposable sheath system for flexible sigmoidoscopy in decentralized colorectal cancer screening. Endoscopy. 2002 Oct;34(10):814-8.|Bretthauer M, Gondal G, Larsen K, Carlsen E, Eide TJ, Grotmol T, Skovlund E, Tveit KM, Vatn MH, Hoff G. Design, organization and management of a controlled population screening study for detection of colorectal neoplasia: attendance rates in the NORCCAP study (Norwegian Colorectal Cancer Prevention). Scand J Gastroenterol. 2002 May;37(5):568-73.|Bretthauer M, Thiis-Evensen E, Huppertz-Hauss G, Gisselsson L, Grotmol T, Skovlund E, Hoff G. NORCCAP (Norwegian colorectal cancer prevention): a randomised trial to assess the safety and efficacy of carbon dioxide versus air insufflation in colonoscopy. Gut. 2002 May;50(5):604-7.	Adenoma|Colorectal Cancer A 1 Intervention arm Flex Sig|A 2 Intervention arm Flex Sig + iFOBT Parallel Assignment Prevention Randomized Procedure|Procedure All	NORCCAP: Norwegian Colorectal Cancer Prevention Trial	Interventional	Active, not recruiting	N/A	3	100000	colorectal neoplasms|adenoma	NA	NA
NCT00119951	NA	NA	NA	NA	NA	NA	NA	NA	NA	NA	NA	15998623|17950867|17513283	Rimer BK, Lyons EJ, Ribisl KM, Bowling JM, Golin CE, Forlenza MJ, Meier A. How new subscribers use cancer-related online mailing lists. J Med Internet Res. 2005 Jul 1;7(3):e32.|Michael Bowling J, Rimer BK, Lyons EJ, Golin CE, Frydman G, Ribisl KM. Methodologic challenges of e-health research. Eval Program Plann. 2006 Nov;29(4):390-6. Epub 2006 Oct 20.|Meier A, Lyons EJ, Frydman G, Forlenza M, Rimer BK. How cancer survivors provide support on cancer-related Internet mailing lists. J Med Internet Res. 2007 May 14;9(2):e12.	Cancer Participation on the ACOR Listserv NA NA NA Behavioral All	NA	NA	NA	NA	NA	NA	NA	NA	NA
NCT00120016	NA	NA	NA	NA	NA	NA	NA	NA	NA	NA	NA	19027409|19358929	Djuric Z, Vanloon G, Radakovich K, Dilaura NM, Heilbrun LK, Sen A. Design of a Mediterranean exchange list diet implemented by telephone counseling. J Am Diet Assoc. 2008 Dec;108(12):2059-65. doi: 10.1016/j.jada.2008.09.006.|Djuric Z, Ren J, Blythe J, VanLoon G, Sen A. A Mediterranean dietary intervention in healthy American women changes plasma carotenoids and fatty acids in distinct clusters. Nutr Res. 2009 Mar;29(3):156-63. doi: 10.1016/j.nutres.2009.03.001.	Breast Cancer dietary counseling Parallel Assignment Prevention Randomized Behavioral Female	Design and Feasibility of a Mediterranean Diet	Interventional	Completed	N/A	2	80	NA	NA	NA
NCT00120068	NA	NA	NA	NA	NA	NA	NA	NA	NA	NA	NA	21945536|17087696	Levy C, Hutt E, Pointer L. Site of death among veterans living in Veterans Affairs nursing homes. J Am Med Dir Assoc. 2012 Mar;13(3):199-201. doi: 10.1016/j.jamda.2011.08.004. Epub 2011 Sep 25.|Hutt E, Ruscin JM, Corbett K, Radcliff TA, Kramer AM, Williams EM, Liebrecht D, Klenke W, Hartmann S. A multifaceted intervention to implement guidelines improved treatment of nursing home-acquired pneumonia in a state veterans home. J Am Geriatr Soc. 2006 Nov;54(11):1694-700.	Pneumonia Nursing inservices|Academic detailing to MDs; concurrent review and feedback NA NA NA Behavioral|Procedure All	NA	NA	NA	NA	NA	NA	pneumonia	NA	NA
NCT00120081	NA	NA	NA	NA	NA	NA	NA	NA	NA	NA	NA	18396361	Bethony JM, Simon G, Diemert DJ, Parenti D, Desrosiers A, Schuck S, Fujiwara R, Santiago H, Hotez PJ. Randomized, placebo-controlled, double-blind trial of the Na-ASP-2 hookworm vaccine in unexposed adults. Vaccine. 2008 May 2;26(19):2408-17. doi: 10.1016/j.vaccine.2008.02.049. Epub 2008 Mar 11.	Hookworm Infection Na-ASP-2/Alhydrogel Hookworm Vaccine|Saline placebo NA NA NA Biological|Biological All	Study of Na-ASP-2 Human Hookworm Vaccine in Healthy Adults Without Evidence of Hookworm Infection	Interventional	Completed	Phase 1	4	36	infection|communicable diseases|ancylostomiasis|hookworm infections	aluminum hydroxide	NA
NCT00120094	NA	NA	NA	NA	NA	NA	NA	NA	NA	NA	NA	16569653	Brignole M, Sutton R, Menozzi C, Garcia-Civera R, Moya A, Wieling W, Andresen D, Benditt DG, Vardas P; International Study on Syncope of Uncertain Etiology 2 (ISSUE 2) Group. Early application of an implantable loop recorder allows effective specific therapy in patients with recurrent suspected neurally mediated syncope. Eur Heart J. 2006 May;27(9):1085-92. Epub 2006 Mar 28.	Syncope NA NA NA NA NA All	NA	NA	NA	NA	NA	NA	syncope	NA	NA
NCT00120107	NA	NA	NA	NA	NA	NA	NA	NA	NA	NA	NA	17892999	Mukamal KJ, MacDermott K, Vinson JA, Oyama N, Manning WJ, Mittleman MA. A 6-month randomized pilot study of black tea and cardiovascular risk factors. Am Heart J. 2007 Oct;154(4):724.e1-6.	Cardiovascular Disease Black Tea Parallel Assignment Prevention Randomized Drug All	NA	NA	NA	NA	NA	NA	atherosclerosis|cardiovascular diseases	NA	NA
NCT00120250	NA	NA	NA	NA	NA	NA	NA	NA	NA	NA	NA	21367352	Pollack MH, Hoge EA, Worthington JJ, Moshier SJ, Wechsler RS, Brandes M, Simon NM. Eszopiclone for the treatment of posttraumatic stress disorder and associated insomnia: a randomized, double-blind, placebo-controlled trial. J Clin Psychiatry. 2011 Jul;72(7):892-7. doi: 10.4088/JCP.09m05607gry. Epub 2011 Feb 22.	Post-Traumatic Stress Disorders Eszopiclone Crossover Assignment Treatment Randomized Drug All	Eszopiclone for Sleep Disturbance and Nightmares in Post-Traumatic Stress Disorder	Interventional	Completed	Phase 4	2	27	stress disorders, post-traumatic|dyssomnias|stress disorders, traumatic|parasomnias	eszopiclone	NA
NCT00120263	NA	NA	NA	NA	NA	NA	NA	NA	NA	NA	NA	16330788	Clark WF, Stewart AK, Rock GA, Sternbach M, Sutton DM, Barrett BJ, Heidenheim AP, Garg AX, Churchill DN; Canadian Apheresis Group. Plasma exchange when myeloma presents as acute renal failure: a randomized, controlled trial. Ann Intern Med. 2005 Dec 6;143(11):777-84. Erratum in: Ann Intern Med. 2007 Mar 20;146(6):471.	Acute Renal Failure|Multiple Myeloma Plasma Exchange Parallel Assignment Treatment Randomized Procedure All	NA	NA	NA	NA	NA	NA	neoplasms, plasma cell|renal insufficiency|acute kidney injury|multiple myeloma	NA	NA
NCT00120380	NA	NA	NA	NA	NA	NA	NA	NA	NA	NA	NA	17012628	Hoeper MM, Leuchte H, Halank M, Wilkens H, Meyer FJ, Seyfarth HJ, Wensel R, Ripken F, Bremer H, Kluge S, Hoeffken G, Behr J. Combining inhaled iloprost with bosentan in patients with idiopathic pulmonary arterial hypertension. Eur Respir J. 2006 Oct;28(4):691-4.	Hypertension Aerosolized iloprost|Placebo Parallel Assignment Treatment Randomized Drug|Drug All	Combination Therapy of Bosentan and Aerosolized Iloprost in Idiopathic Pulmonary Arterial Hypertension (IPAH)	Interventional	Terminated	Phase 4	2	40	hypertension|familial primary pulmonary hypertension	iloprost	NA
NCT00120432	NA	NA	NA	NA	NA	NA	NA	NA	NA	NA	NA	17205877	Ratanapakorn T, Yospaiboon Y, Chaisrisawadsuk N. Single dose of 1% tropicamide and 10% phenylephrine for pupil dilation. J Med Assoc Thai. 2006 Nov;89(11):1934-9.	Eye Diseases 1% tropicamide and 10% phenylephrine Parallel Assignment Treatment Randomized Drug All	NA	NA	NA	NA	NA	NA	eye diseases|mydriasis|dilatation, pathologic	phenylephrine|oxymetazoline|tropicamide	NA
NCT00120445	NA	NA	NA	NA	NA	NA	NA	NA	NA	NA	NA	20937993	Sinawat S, Ratanapakorn T, Sanguansak T, Prompol S, Laopaiboon M, Yospaiboon Y. Air vs perfluoropropane gas in pneumatic retinopexy: a randomized noninferiority trial. Arch Ophthalmol. 2010 Oct;128(10):1243-7. doi: 10.1001/archophthalmol.2010.230.	Retinal Detachment air|expansile gas Parallel Assignment Treatment Randomized Procedure|Procedure All	NA	NA	NA	NA	NA	NA	retinal detachment	NA	NA
NCT00120692	NA	NA	NA	NA	NA	NA	NA	NA	NA	NA	NA	16381629	Senecal FM, Yee L, Gabrail N, Charu V, Tomita D, Rossi G, Schwartzberg L. Treatment of chemotherapy-induced anemia in breast cancer: results of a randomized controlled trial of darbepoetin alfa 200 microg every 2 weeks versus epoetin alfa 40,000 U weekly. Clin Breast Cancer. 2005 Dec;6(5):446-54.	Anemia|Breast Cancer Darbepoetin Alfa|Recombinant Human Erythropoietin Parallel Assignment Treatment Randomized Drug|Drug Female	NA	NA	NA	NA	NA	NA	breast neoplasms|anemia	darbepoetin alfa|epoetin alfa	NA
NCT00120705	NA	NA	NA	NA	NA	NA	NA	NA	NA	NA	NA	17962619	Charu V, Saidman B, Ben-Jacob A, Justice GR, Maniam AS, Tomita D, Rossi G, Rearden T, Glaspy J. A randomized, open-label, multicenter trial of immediate versus delayed intervention with darbepoetin alfa for chemotherapy-induced anemia. Oncologist. 2007 Oct;12(10):1253-63.	Anemia|Neoplasms darbepoetin alfa Parallel Assignment Treatment Randomized Drug All	NA	NA	NA	NA	NA	NA	neoplasms	darbepoetin alfa	NA
NCT00120965	NA	NA	NA	NA	NA	NA	NA	NA	NA	NA	NA	16772625	Hallstrom A, Rea TD, Sayre MR, Christenson J, Anton AR, Mosesso VN Jr, Van Ottingham L, Olsufka M, Pennington S, White LJ, Yahn S, Husar J, Morris MF, Cobb LA. Manual chest compression vs use of an automated chest compression device during resuscitation following out-of-hospital cardiac arrest: a randomized trial. JAMA. 2006 Jun 14;295(22):2620-8.	Cardiac Arrest AutoPulse|Manual CPR Parallel Assignment Treatment Randomized Device|Other All	AutoPulse Assisted Prehospital International Resuscitation Trial (ASPIRE)	Interventional	Terminated	Phase 3	2	1837	heart arrest	NA	NA
NCT00121173	NA	NA	NA	NA	NA	NA	NA	NA	NA	NA	NA	19118066	Trimble CL, Peng S, Kos F, Gravitt P, Viscidi R, Sugar E, Pardoll D, Wu TC. A phase I trial of a human papillomavirus DNA vaccine for HPV16+ cervical intraepithelial neoplasia 2/3. Clin Cancer Res. 2009 Jan 1;15(1):361-7. doi: 10.1158/1078-0432.CCR-08-1725.	Cervical Cancer|Precancerous Condition pNGVL4a-Sig/E7(detox)/HSP70 DNA vaccine NA NA NA Biological Female	Vaccine Therapy in Preventing Cervical Cancer in Patients With Cervical Intraepithelial Neoplasia	Interventional	Completed	Phase 1/Phase 2	3	16	precancerous conditions|neoplasms|cervical intraepithelial neoplasia|uterine cervical neoplasms	NA	NA
NCT00121225	8259970	4511647		NA		NA				0.029	Fisher Exact	24464266	Haas NB, Quirt I, Hotte S, McWhirter E, Polintan R, Litwin S, Adams PD, McBryan T, Wang L, Martin LP, vonMehren M, Alpaugh RK, Zweibel J, Oza A. Phase II trial of vorinostat in advanced melanoma. Invest New Drugs. 2014 Jun;32(3):526-34. doi: 10.1007/s10637-014-0066-9. Epub 2014 Jan 25.	Ciliary Body and Choroid Melanoma, Medium/Large Size|Extraocular Extension Melanoma|Iris Melanoma|Recurrent Intraocular Melanoma|Recurrent Melanoma|Stage IV Melanoma|Uveal Melanoma vorinostat NA NA NA Drug All	NA	NA	NA	NA	NA	NA	melanoma	vorinostat	Comparison of VEGF Serum Levels to Response to Vorinostat
NCT00121238	8259968	4511646		NA		NA				0.27	Wilcoxon (Mann-Whitney)	21049281	Alva A, Slovin S, Daignault S, Carducci M, Dipaola R, Pienta K, Agus D, Cooney K, Chen A, Smith DC, Hussain M. Phase II study of cilengitide (EMD 121974, NSC 707544) in patients with non-metastatic castration resistant prostate cancer, NCI-6735. A study by the DOD/PCF prostate cancer clinical trials consortium. Invest New Drugs. 2012 Apr;30(2):749-57. doi: 10.1007/s10637-010-9573-5. Epub 2010 Nov 4.	Recurrent Prostate Cancer|Stage IIA Prostate Cancer|Stage IIB Prostate Cancer|Stage III Prostate Cancer|Stage I Prostate Cancer cilengitide NA NA NA Drug Male	NA	NA	NA	NA	NA	NA	prostatic neoplasms	NA	Median PSA Slope Difference
NCT00121472	NA	NA	NA	NA	NA	NA	NA	NA	NA	NA	NA	17761592	Miller LW, Pagani FD, Russell SD, John R, Boyle AJ, Aaronson KD, Conte JV, Naka Y, Mancini D, Delgado RM, MacGillivray TE, Farrar DJ, Frazier OH; HeartMate II Clinical Investigators. Use of a continuous-flow device in patients awaiting heart transplantation. N Engl J Med. 2007 Aug 30;357(9):885-96.	Cardiomyopathies|Heart Failure, Congestive|Ventricular Dysfunction Thoratec HeartMate II Left Ventricular Assist System (LVAS) NA NA NA Device All	NA	NA	NA	NA	NA	NA	cardiomyopathies|ventricular dysfunction|heart failure	NA	NA
NCT00121498	NA	NA	NA	NA	NA	NA	NA	NA	NA	NA	NA	9602595	Ali PB, Cotton BR, Williamson KM, Smith G. Intraperitoneal bupivacaine or lidocaine does not provide analgesia after total abdominal hysterectomy. Br J Anaesth. 1998 Feb;80(2):245-7.	Pain Lidocaine (local anesthetics) 20 ml of 1 % subcutaneously Parallel Assignment Prevention Randomized Drug Female	NA	NA	NA	NA	NA	NA	NA	lidocaine|anesthetics, local|anesthetics	NA
NCT00121550	NA	NA	NA	NA	NA	NA	NA	NA	NA	NA	NA	16339220	Jespersen CM, Als-Nielsen B, Damgaard M, Hansen JF, Hansen S, Helø OH, Hildebrandt P, Hilden J, Jensen GB, Kastrup J, Kolmos HJ, Kjøller E, Lind I, Nielsen H, Petersen L, Gluud C; CLARICOR Trial Group. Randomised placebo controlled multicentre trial to assess short term clarithromycin for patients with stable coronary heart disease: CLARICOR trial. BMJ. 2006 Jan 7;332(7532):22-7. Epub 2005 Dec 8. Erratum in: BMJ. 2006 Jan 21;332(7534):151.	Cardiovascular Disease|Heart Disease clarithromycin Parallel Assignment Treatment Randomized Drug All	The CLARICOR Trial: Effect of Clarithromycin on Mortality and Morbidity in Patients With Ischemic Heart Disease	Interventional	Completed	Phase 3	2	4372	heart diseases|coronary artery disease|cardiovascular diseases|myocardial ischemia	clarithromycin	NA
NCT00121901	NA	NA	NA	NA	NA	NA	NA	NA	NA	NA	NA	12432183|12555016|12555013|12555018|12806612|8319838|11531863|12518122|11862294|12921486|12806633|2070995	Freeman ML. Post-ERCP pancreatitis: patient and technique-related risk factors. JOP. 2002 Nov;3(6):169-76. Review.|Demols A, Deviere J. New frontiers in the pharmacological prevention of post-ERCP pancreatitis: the cytokines. JOP. 2003 Jan;4(1):49-57. Review.|Testoni PA. Preventing post-ERCP pancreatitis: where are we? JOP. 2003 Jan;4(1):22-32. Review.|Mariani A. Pharmacological prevention of post-ERCP pancreatitis: which therapy is best? JOP. 2003 Jan;4(1):68-74. Review.|Murray B, Carter R, Imrie C, Evans S, O'Suilleabhain C. Diclofenac reduces the incidence of acute pancreatitis after endoscopic retrograde cholangiopancreatography. Gastroenterology. 2003 Jun;124(7):1786-91.|Sand J, Nordback I. Prospective randomized trial of the effect of nifedipine on pancreatic irritation after endoscopic retrograde cholangiopancreatography. Digestion. 1993;54(2):105-11.|Sudhindran S, Bromwich E, Edwards PR. Prospective randomized double-blind placebo-controlled trial of glyceryl trinitrate in endoscopic retrograde cholangiopancreatography-induced pancreatitis. Br J Surg. 2001 Sep;88(9):1178-82.|Moretó M, Zaballa M, Casado I, Merino O, Rueda M, Ramírez K, Urcelay R, Baranda A. Transdermal glyceryl trinitrate for prevention of post-ERCP pancreatitis: A randomized double-blind trial. Gastrointest Endosc. 2003 Jan;57(1):1-7.|Harrison LI, Riedel DJ, Machacek JH, Crowley JK, Kanniainen CM, Hoglin JA, Robison TS, Zumhofe JM. Bioequivalence Comparison of Two Drug-in-Adhesive Transdermal Nitroglycerin Patches. Am J Ther. 1996 Aug;3(8):580-585.|Pande H, Thuluvath P. Pharmacological prevention of post-endoscopic retrograde cholangiopancreatography pancreatitis. Drugs. 2003;63(17):1799-812. Review.|Freeman ML. Prevention of post-ERCP pancreatitis: pharmacologic solution or patient selection and pancreatic stents? Gastroenterology. 2003 Jun;124(7):1977-80.|Cotton PB, Lehman G, Vennes J, Geenen JE, Russell RC, Meyers WC, Liguory C, Nickl N. Endoscopic sphincterotomy complications and their management: an attempt at consensus. Gastrointest Endosc. 1991 May-Jun;37(3):383-93. Review.	Pancreatitis glyceryl nitrate Parallel Assignment Prevention Randomized Drug All	NA	NA	NA	NA	NA	NA	pancreatitis	NA	NA
NCT00122018	NA	NA	NA	NA	NA	NA	NA	NA	NA	NA	NA	18434903	Barr LF, Kolodner K. N-acetylcysteine and fenoldopam protect the renal function of patients with chronic renal insufficiency undergoing cardiac surgery. Crit Care Med. 2008 May;36(5):1427-35. doi: 10.1097/CCM.0b013e31816f48ba.	Cardiac Surgical Procedures|Kidney Failure, Acute|Kidney Failure, Chronic N-acetylcysteine|fenoldopam NA NA NA Drug|Drug All	An Investigation of N-acetylcysteine and Fenoldopam as Renal Protection Agents for Cardiac Surgery	Interventional	Completed	Phase 2	4	80	renal insufficiency|acute kidney injury|kidney failure, chronic	fenoldopam|acetylcysteine|n-monoacetylcystine	NA
NCT00122031	NA	NA	NA	NA	NA	NA	NA	NA	NA	NA	NA	17429407|19914605|22473055	Schlaepfer TE, Cohen MX, Frick C, Kosel M, Brodesser D, Axmacher N, Joe AY, Kreft M, Lenartz D, Sturm V. Deep brain stimulation to reward circuitry alleviates anhedonia in refractory major depression. Neuropsychopharmacology. 2008 Jan;33(2):368-77. Epub 2007 Apr 11.|Bewernick BH, Hurlemann R, Matusch A, Kayser S, Grubert C, Hadrysiewicz B, Axmacher N, Lemke M, Cooper-Mahkorn D, Cohen MX, Brockmann H, Lenartz D, Sturm V, Schlaepfer TE. Nucleus accumbens deep brain stimulation decreases ratings of depression and anxiety in treatment-resistant depression. Biol Psychiatry. 2010 Jan 15;67(2):110-6. doi: 10.1016/j.biopsych.2009.09.013.|Bewernick BH, Kayser S, Sturm V, Schlaepfer TE. Long-term effects of nucleus accumbens deep brain stimulation in treatment-resistant depression: evidence for sustained efficacy. Neuropsychopharmacology. 2012 Aug;37(9):1975-85. doi: 10.1038/npp.2012.44. Epub 2012 Apr 4.	Depression Deep Brain Stimulation with Medtronic Activa Neurostimulator NA NA NA Device All	NA	NA	NA	NA	NA	NA	depressive disorder|depression|depressive disorder, major	NA	NA
NCT00122109	NA	NA	NA	NA	NA	NA	NA	NA	NA	NA	NA	18956449|20873910|20122374|NA|NA|21360528|24752837|23931729	Greene CJ, Morland LA, Durkalski VL, Frueh BC. Noninferiority and equivalence designs: issues and implications for mental health research. J Trauma Stress. 2008 Oct;21(5):433-9. doi: 10.1002/jts.20367.|Greene CJ, Morland LA, Macdonald A, Frueh BC, Grubbs KM, Rosen CS. How does tele-mental health affect group therapy process? Secondary analysis of a noninferiority trial. J Consult Clin Psychol. 2010 Oct;78(5):746-50. doi: 10.1037/a0020158.|Morland LA, Greene CJ, Rosen CS, Foy D, Reilly P, Shore J, He Q, Frueh BC. Telemedicine for anger management therapy in a rural population of combat veterans with posttraumatic stress disorder: a randomized noninferiority trial. J Clin Psychiatry. 2010 Jul;71(7):855-63. doi: 10.4088/JCP.09m05604blu. Epub 2010 Jan 26.|Gros DF, Gros K, Acierno R, Frueh BC, Moreland L. Relation between treatment satisfaction and treatment outcome in veterans with posttraumatic stress disorder. Journal of psychopathology and behavioral assessment. 2013 Jun 28; 35(4):522-30.|Macdonald A, Greene CJ, Torres JG, Frueh BC, Morland LA. Concordance between clinician-assessed and self-report ratings of posttraumatic stress disorder across three ethnoracial groups. Psychological trauma : theory, research, practice and policy. 2012 Jan 1; 24:doi: 10.1037/a0027313.|Morland LA, Greene CJ, Grubbs K, Kloezeman K, Mackintosh MA, Rosen C, Frueh BC. Therapist adherence to manualized cognitive-behavioral therapy for anger management delivered to veterans with PTSD via videoconferencing. J Clin Psychol. 2011 Jun;67(6):629-38. doi: 10.1002/jclp.20779. Epub 2011 Feb 25.|Mackintosh MA, Morland LA, Kloezeman K, Greene CJ, Rosen CS, Elhai JD, Frueh BC. Predictors of anger treatment outcomes. J Clin Psychol. 2014 Oct;70(10):905-13. doi: 10.1002/jclp.22095. Epub 2014 Apr 17.|Morland LA, Raab M, Mackintosh MA, Rosen CS, Dismuke CE, Greene CJ, Frueh BC. Telemedicine: a cost-reducing means of delivering psychotherapy to rural combat veterans with PTSD. Telemed J E Health. 2013 Oct;19(10):754-9. doi: 10.1089/tmj.2012.0298. Epub 2013 Aug 9.	Posttraumatic Stress Disorder 12 sessions Anger Management Therapy. Parallel Assignment Treatment Randomized Behavioral Male	Telemedicine and Anger Management Groups With PTSD Veterans in the Hawaiian Islands	Interventional	Completed	N/A	2	125	stress disorders, post-traumatic|stress disorders, traumatic	NA	NA
NCT00122122	NA	NA	NA	NA	NA	NA	NA	NA	NA	NA	NA	19636035|17279026	Steinman MA, Rosenthal GE, Landefeld CS, Bertenthal D, Kaboli PJ. Agreement between drugs-to-avoid criteria and expert assessments of problematic prescribing. Arch Intern Med. 2009 Jul 27;169(14):1326-32. doi: 10.1001/archinternmed.2009.206.|Steinman MA, Rosenthal GE, Landefeld CS, Bertenthal D, Sen S, Kaboli PJ. Conflicts and concordance between measures of medication prescribing quality. Med Care. 2007 Jan;45(1):95-9.	Drug Therapy|Geriatrics|Poly Pharmacy Enhanced Pharmacy Care NA NA NA Behavioral All	NA	NA	NA	NA	NA	NA	NA	NA	NA
NCT00122148	NA	NA	NA	NA	NA	NA	NA	NA	NA	NA	NA	15586833	Peabody JW, Luck J, Jain S, Bertenthal D, Glassman P. Assessing the accuracy of administrative data in health information systems. Med Care. 2004 Nov;42(11):1066-72.	Healthy Feedback on provision of care NA NA NA Behavioral All	NA	NA	NA	NA	NA	NA	NA	NA	NA
NCT00122161	NA	NA	NA	NA	NA	NA	NA	NA	NA	NA	NA	12799103|16431192|11814171|16779202|15541324|15360798|15360963|11825260|15360788|15187064|11604798|17238390|15837438|17238448|17664397|17238399	Siegel D, Lopez J, Meier J, Goldstein MK, Lee S, Brazill BJ, Matalka MS. Academic detailing to improve antihypertensive prescribing patterns. Am J Hypertens. 2003 Jun;16(6):508-11.|Bosworth HB, Dudley T, Olsen MK, Voils CI, Powers B, Goldstein MK, Oddone EZ. Racial differences in blood pressure control: potential explanatory factors. Am J Med. 2006 Jan;119(1):70.e9-15.|Szeto HC, Coleman RK, Gholami P, Hoffman BB, Goldstein MK. Accuracy of computerized outpatient diagnoses in a Veterans Affairs general medicine clinic. Am J Manag Care. 2002 Jan;8(1):37-43.|Chan AS, Shankar RD, Coleman RW, Matins SB, Hoffman BB, Goldstein MK. Leveraging point-of-care clinician feedback to study barriers to guideline adherence. AMIA Annu Symp Proc. 2005:915.|Steinman MA, Fischer MA, Shlipak MG, Bosworth HB, Oddone EZ, Hoffman BB, Goldstein MK. Clinician awareness of adherence to hypertension guidelines. Am J Med. 2004 Nov 15;117(10):747-54.|Tu SW, Musen MA, Shankar R, Campbell J, Hrabak K, McClay J, Huff SM, McClure R, Parker C, Rocha R, Abarbanel R, Beard N, Glasgow J, Mansfield G, Ram P, Ye Q, Mays E, Weida T, Chute CG, McDonald K, Molu D, Nyman MA, Scheitel S, Solbrig H, Zill DA, Goldstein MK. Modeling guidelines for integration into clinical workflow. Stud Health Technol Inform. 2004;107(Pt 1):174-8.|Advani A, Jones N, Shahar Y, Goldstein MK, Musen MA. An intelligent case-adjustment algorithm for the automated design of population-based quality auditing protocols. Stud Health Technol Inform. 2004;107(Pt 2):1003-7.|Shankar RD, Tu SW, Martins SB, Fagan LM, Goldstein MK, Musen MA. Integration of textual guideline documents with formal guideline knowledge bases. Proc AMIA Symp. 2001:617-21.|Chan AS, Coleman RW, Martins SB, Advani A, Musen MA, Bosworth HB, Oddone EZ, Shlipak MG, Hoffman BB, Goldstein MK. Evaluating provider adherence in a trial of a guideline-based decision support system for hypertension. Stud Health Technol Inform. 2004;107(Pt 1):125-9.|Goldstein MK, Coleman RW, Tu SW, Shankar RD, O'Connor MJ, Musen MA, Martins SB, Lavori PW, Shlipak MG, Oddone E, Advani AA, Gholami P, Hoffman BB. Translating research into practice: organizational issues in implementing automated decision support for hypertension in three medical centers. J Am Med Inform Assoc. 2004 Sep-Oct;11(5):368-76. Epub 2004 Jun 7.|Shankar RD, Martins SB, Tu SW, Goldstein MK, Musen MA. Building an explanation function for a hypertension decision-support system. Stud Health Technol Inform. 2001;84(Pt 1):538-42.|Lin ND, Martins SB, Chan AS, Coleman RW, Bosworth HB, Oddone EZ, Shankar RD, Musen MA, Hoffman BB, Goldstein MK. Identifying barriers to hypertension guideline adherence using clinician feedback at the point of care. AMIA Annu Symp Proc. 2006:494-8.|Bosworth HB, Olsen MK, Goldstein MK, Orr M, Dudley T, McCant F, Gentry P, Oddone EZ. The veterans' study to improve the control of hypertension (V-STITCH): design and methodology. Contemp Clin Trials. 2005 Apr;26(2):155-68.|Tu SW, Hrabak KM, Campbell JR, Glasgow J, Nyman MA, McClure R, McClay J, Abarbanel R, Mansfield JG, Martins SM, Goldstein MK, Musen MA. Use of declarative statements in creating and maintaining computer-interpretable knowledge bases for guideline-based care. AMIA Annu Symp Proc. 2006:784-8.|Peralta CA, Shlipak MG, Wassel-Fyr C, Bosworth H, Hoffman B, Martins S, Oddone E, Goldstein MK. Association of antihypertensive therapy and diastolic hypotension in chronic kidney disease. Hypertension. 2007 Sep;50(3):474-80. Epub 2007 Jul 30.|Martins SB, Lai S, Tu S, Shankar R, Hastings SN, Hoffman BB, Dipilla N, Goldstein MK. Offline testing of the ATHENA Hypertension decision support system knowledge base to improve the accuracy of recommendations. AMIA Annu Symp Proc. 2006:539-43.	Hypertension ATHENA Decision Support System, An Automated Clinical Decision Support System for Health Care Providers|Profiling performance NA NA NA Behavioral|Behavioral All	NA	NA	NA	NA	NA	NA	hypertension	NA	NA
NCT00122187	NA	NA	NA	NA	NA	NA	NA	NA	NA	NA	NA	19726776|18946069|21327529	Tsai TT, Nallamothu BK, Prasad A, Saint S, Bates ER. Clinical problem-solving. A change of heart. N Engl J Med. 2009 Sep 3;361(10):1010-6. doi: 10.1056/NEJMcps0903023.|Messersmith WA, Ahnen DJ. Targeting EGFR in colorectal cancer. N Engl J Med. 2008 Oct 23;359(17):1834-6. doi: 10.1056/NEJMe0806778.|Humphrey LL, Shannon J, Partin MR, O'Malley J, Chen Z, Helfand M. Improving the follow-up of positive hemoccult screening tests: an electronic intervention. J Gen Intern Med. 2011 Jul;26(7):691-7. doi: 10.1007/s11606-011-1639-3. Epub 2011 Feb 15.	Colorectal Cancer Electronic Consult System Parallel Assignment Prevention Randomized Device All	Translation of Colorectal Cancer Screening Guidelines to Practice: A System Intervention	Interventional	Completed	N/A	2	8	colorectal neoplasms	NA	NA
NCT00122330	NA	NA	NA	NA	NA	NA	NA	NA	NA	NA	NA	16990386	Hillmen P, Young NS, Schubert J, Brodsky RA, Socié G, Muus P, Röth A, Szer J, Elebute MO, Nakamura R, Browne P, Risitano AM, Hill A, Schrezenmeier H, Fu CL, Maciejewski J, Rollins SA, Mojcik CF, Rother RP, Luzzatto L. The complement inhibitor eculizumab in paroxysmal nocturnal hemoglobinuria. N Engl J Med. 2006 Sep 21;355(12):1233-43.	Hemoglobinuria, Paroxysmal eculizumab Parallel Assignment Educational/Counseling/Training Randomized Drug All	NA	NA	NA	NA	NA	NA	hemoglobinuria|hemoglobinuria, paroxysmal	NA	NA
NCT00122343	NA	NA	NA	NA	NA	NA	NA	NA	NA	NA	NA	23403817	Colombo N, McMeekin DS, Schwartz PE, Sessa C, Gehrig PA, Holloway R, Braly P, Matei D, Morosky A, Dodion PF, Einstein MH, Haluska F. Ridaforolimus as a single agent in advanced endometrial cancer: results of a single-arm, phase 2 trial. Br J Cancer. 2013 Mar 19;108(5):1021-6. doi: 10.1038/bjc.2013.59. Epub 2013 Feb 12.	Endometrial Cancer ridaforolimus NA NA NA Drug Female	NA	NA	NA	NA	NA	NA	endometrial neoplasms	sirolimus	NA
NCT00122369	8259797	4511593		NA		NA				0.018	Proportional odds model	19244038|16959427	Lang EV, Berbaum KS, Lutgendorf SK. Large-core breast biopsy: abnormal salivary cortisol profiles associated with uncertainty of diagnosis. Radiology. 2009 Mar;250(3):631-7. doi: 10.1148/radiol.2503081087.|Lang EV, Berbaum KS, Faintuch S, Hatsiopoulou O, Halsey N, Li X, Berbaum ML, Laser E, Baum J. Adjunctive self-hypnotic relaxation for outpatient medical procedures: a prospective randomized trial with women undergoing large core breast biopsy. Pain. 2006 Dec 15;126(1-3):155-64. Epub 2006 Sep 7.	Anxiety|Breast Cancer|Pain Self-hypnotic Relaxation|Empathic Attention NA NA NA Behavioral|Behavioral All	Self Hypnotic Relaxation As An Adjunct To Local Anesthesia During Large Core Breast Biopsy	Interventional	Completed	Phase 2	3	240	NA	hypnotics and sedatives	Time Trends of Pain Experience
NCT00122369	8259797	4511595		NA		NA				0.001	Ordinal regression	19244038|16959427	Lang EV, Berbaum KS, Lutgendorf SK. Large-core breast biopsy: abnormal salivary cortisol profiles associated with uncertainty of diagnosis. Radiology. 2009 Mar;250(3):631-7. doi: 10.1148/radiol.2503081087.|Lang EV, Berbaum KS, Faintuch S, Hatsiopoulou O, Halsey N, Li X, Berbaum ML, Laser E, Baum J. Adjunctive self-hypnotic relaxation for outpatient medical procedures: a prospective randomized trial with women undergoing large core breast biopsy. Pain. 2006 Dec 15;126(1-3):155-64. Epub 2006 Sep 7.	Anxiety|Breast Cancer|Pain Self-hypnotic Relaxation|Empathic Attention NA NA NA Behavioral|Behavioral All	Self Hypnotic Relaxation As An Adjunct To Local Anesthesia During Large Core Breast Biopsy	Interventional	Completed	Phase 2	3	240	NA	hypnotics and sedatives	Time Trends of Pain Experience
NCT00122369	8259797	4511597		NA		NA				0.001	Ordinal regression	19244038|16959427	Lang EV, Berbaum KS, Lutgendorf SK. Large-core breast biopsy: abnormal salivary cortisol profiles associated with uncertainty of diagnosis. Radiology. 2009 Mar;250(3):631-7. doi: 10.1148/radiol.2503081087.|Lang EV, Berbaum KS, Faintuch S, Hatsiopoulou O, Halsey N, Li X, Berbaum ML, Laser E, Baum J. Adjunctive self-hypnotic relaxation for outpatient medical procedures: a prospective randomized trial with women undergoing large core breast biopsy. Pain. 2006 Dec 15;126(1-3):155-64. Epub 2006 Sep 7.	Anxiety|Breast Cancer|Pain Self-hypnotic Relaxation|Empathic Attention NA NA NA Behavioral|Behavioral All	Self Hypnotic Relaxation As An Adjunct To Local Anesthesia During Large Core Breast Biopsy	Interventional	Completed	Phase 2	3	240	NA	hypnotics and sedatives	Time Trends of Pain Experience
NCT00122369	8259797	4511592		NA		NA				0.73	Proportional odds model	19244038|16959427	Lang EV, Berbaum KS, Lutgendorf SK. Large-core breast biopsy: abnormal salivary cortisol profiles associated with uncertainty of diagnosis. Radiology. 2009 Mar;250(3):631-7. doi: 10.1148/radiol.2503081087.|Lang EV, Berbaum KS, Faintuch S, Hatsiopoulou O, Halsey N, Li X, Berbaum ML, Laser E, Baum J. Adjunctive self-hypnotic relaxation for outpatient medical procedures: a prospective randomized trial with women undergoing large core breast biopsy. Pain. 2006 Dec 15;126(1-3):155-64. Epub 2006 Sep 7.	Anxiety|Breast Cancer|Pain Self-hypnotic Relaxation|Empathic Attention NA NA NA Behavioral|Behavioral All	Self Hypnotic Relaxation As An Adjunct To Local Anesthesia During Large Core Breast Biopsy	Interventional	Completed	Phase 2	3	240	NA	hypnotics and sedatives	Time Trends of Pain Experience
NCT00122369	8259797	4511596		NA		NA				0.001	Ordinal regression	19244038|16959427	Lang EV, Berbaum KS, Lutgendorf SK. Large-core breast biopsy: abnormal salivary cortisol profiles associated with uncertainty of diagnosis. Radiology. 2009 Mar;250(3):631-7. doi: 10.1148/radiol.2503081087.|Lang EV, Berbaum KS, Faintuch S, Hatsiopoulou O, Halsey N, Li X, Berbaum ML, Laser E, Baum J. Adjunctive self-hypnotic relaxation for outpatient medical procedures: a prospective randomized trial with women undergoing large core breast biopsy. Pain. 2006 Dec 15;126(1-3):155-64. Epub 2006 Sep 7.	Anxiety|Breast Cancer|Pain Self-hypnotic Relaxation|Empathic Attention NA NA NA Behavioral|Behavioral All	Self Hypnotic Relaxation As An Adjunct To Local Anesthesia During Large Core Breast Biopsy	Interventional	Completed	Phase 2	3	240	NA	hypnotics and sedatives	Time Trends of Pain Experience
NCT00122369	8259797	4511594		NA		NA				0.024	Proportional odds model	19244038|16959427	Lang EV, Berbaum KS, Lutgendorf SK. Large-core breast biopsy: abnormal salivary cortisol profiles associated with uncertainty of diagnosis. Radiology. 2009 Mar;250(3):631-7. doi: 10.1148/radiol.2503081087.|Lang EV, Berbaum KS, Faintuch S, Hatsiopoulou O, Halsey N, Li X, Berbaum ML, Laser E, Baum J. Adjunctive self-hypnotic relaxation for outpatient medical procedures: a prospective randomized trial with women undergoing large core breast biopsy. Pain. 2006 Dec 15;126(1-3):155-64. Epub 2006 Sep 7.	Anxiety|Breast Cancer|Pain Self-hypnotic Relaxation|Empathic Attention NA NA NA Behavioral|Behavioral All	Self Hypnotic Relaxation As An Adjunct To Local Anesthesia During Large Core Breast Biopsy	Interventional	Completed	Phase 2	3	240	NA	hypnotics and sedatives	Time Trends of Pain Experience
NCT00122369	8259810	4511601		NA		NA				0.001	Ordinal regression	19244038|16959427	Lang EV, Berbaum KS, Lutgendorf SK. Large-core breast biopsy: abnormal salivary cortisol profiles associated with uncertainty of diagnosis. Radiology. 2009 Mar;250(3):631-7. doi: 10.1148/radiol.2503081087.|Lang EV, Berbaum KS, Faintuch S, Hatsiopoulou O, Halsey N, Li X, Berbaum ML, Laser E, Baum J. Adjunctive self-hypnotic relaxation for outpatient medical procedures: a prospective randomized trial with women undergoing large core breast biopsy. Pain. 2006 Dec 15;126(1-3):155-64. Epub 2006 Sep 7.	Anxiety|Breast Cancer|Pain Self-hypnotic Relaxation|Empathic Attention NA NA NA Behavioral|Behavioral All	Self Hypnotic Relaxation As An Adjunct To Local Anesthesia During Large Core Breast Biopsy	Interventional	Completed	Phase 2	3	240	NA	hypnotics and sedatives	Time Trends of Anxiety Experience
NCT00122369	8259810	4511603		NA		NA				0.001	Ordinal regression	19244038|16959427	Lang EV, Berbaum KS, Lutgendorf SK. Large-core breast biopsy: abnormal salivary cortisol profiles associated with uncertainty of diagnosis. Radiology. 2009 Mar;250(3):631-7. doi: 10.1148/radiol.2503081087.|Lang EV, Berbaum KS, Faintuch S, Hatsiopoulou O, Halsey N, Li X, Berbaum ML, Laser E, Baum J. Adjunctive self-hypnotic relaxation for outpatient medical procedures: a prospective randomized trial with women undergoing large core breast biopsy. Pain. 2006 Dec 15;126(1-3):155-64. Epub 2006 Sep 7.	Anxiety|Breast Cancer|Pain Self-hypnotic Relaxation|Empathic Attention NA NA NA Behavioral|Behavioral All	Self Hypnotic Relaxation As An Adjunct To Local Anesthesia During Large Core Breast Biopsy	Interventional	Completed	Phase 2	3	240	NA	hypnotics and sedatives	Time Trends of Anxiety Experience
NCT00122369	8259810	4511599		NA		NA				0.001	Proportional odds model	19244038|16959427	Lang EV, Berbaum KS, Lutgendorf SK. Large-core breast biopsy: abnormal salivary cortisol profiles associated with uncertainty of diagnosis. Radiology. 2009 Mar;250(3):631-7. doi: 10.1148/radiol.2503081087.|Lang EV, Berbaum KS, Faintuch S, Hatsiopoulou O, Halsey N, Li X, Berbaum ML, Laser E, Baum J. Adjunctive self-hypnotic relaxation for outpatient medical procedures: a prospective randomized trial with women undergoing large core breast biopsy. Pain. 2006 Dec 15;126(1-3):155-64. Epub 2006 Sep 7.	Anxiety|Breast Cancer|Pain Self-hypnotic Relaxation|Empathic Attention NA NA NA Behavioral|Behavioral All	Self Hypnotic Relaxation As An Adjunct To Local Anesthesia During Large Core Breast Biopsy	Interventional	Completed	Phase 2	3	240	NA	hypnotics and sedatives	Time Trends of Anxiety Experience
NCT00122369	8259810	4511598		NA		NA				0.01	Proportional odds model	19244038|16959427	Lang EV, Berbaum KS, Lutgendorf SK. Large-core breast biopsy: abnormal salivary cortisol profiles associated with uncertainty of diagnosis. Radiology. 2009 Mar;250(3):631-7. doi: 10.1148/radiol.2503081087.|Lang EV, Berbaum KS, Faintuch S, Hatsiopoulou O, Halsey N, Li X, Berbaum ML, Laser E, Baum J. Adjunctive self-hypnotic relaxation for outpatient medical procedures: a prospective randomized trial with women undergoing large core breast biopsy. Pain. 2006 Dec 15;126(1-3):155-64. Epub 2006 Sep 7.	Anxiety|Breast Cancer|Pain Self-hypnotic Relaxation|Empathic Attention NA NA NA Behavioral|Behavioral All	Self Hypnotic Relaxation As An Adjunct To Local Anesthesia During Large Core Breast Biopsy	Interventional	Completed	Phase 2	3	240	NA	hypnotics and sedatives	Time Trends of Anxiety Experience
NCT00122369	8259810	4511600		NA		NA				0.01	Proportional odds model	19244038|16959427	Lang EV, Berbaum KS, Lutgendorf SK. Large-core breast biopsy: abnormal salivary cortisol profiles associated with uncertainty of diagnosis. Radiology. 2009 Mar;250(3):631-7. doi: 10.1148/radiol.2503081087.|Lang EV, Berbaum KS, Faintuch S, Hatsiopoulou O, Halsey N, Li X, Berbaum ML, Laser E, Baum J. Adjunctive self-hypnotic relaxation for outpatient medical procedures: a prospective randomized trial with women undergoing large core breast biopsy. Pain. 2006 Dec 15;126(1-3):155-64. Epub 2006 Sep 7.	Anxiety|Breast Cancer|Pain Self-hypnotic Relaxation|Empathic Attention NA NA NA Behavioral|Behavioral All	Self Hypnotic Relaxation As An Adjunct To Local Anesthesia During Large Core Breast Biopsy	Interventional	Completed	Phase 2	3	240	NA	hypnotics and sedatives	Time Trends of Anxiety Experience
NCT00122369	8259810	4511602		NA		NA				0.45	Ordinal regression	19244038|16959427	Lang EV, Berbaum KS, Lutgendorf SK. Large-core breast biopsy: abnormal salivary cortisol profiles associated with uncertainty of diagnosis. Radiology. 2009 Mar;250(3):631-7. doi: 10.1148/radiol.2503081087.|Lang EV, Berbaum KS, Faintuch S, Hatsiopoulou O, Halsey N, Li X, Berbaum ML, Laser E, Baum J. Adjunctive self-hypnotic relaxation for outpatient medical procedures: a prospective randomized trial with women undergoing large core breast biopsy. Pain. 2006 Dec 15;126(1-3):155-64. Epub 2006 Sep 7.	Anxiety|Breast Cancer|Pain Self-hypnotic Relaxation|Empathic Attention NA NA NA Behavioral|Behavioral All	Self Hypnotic Relaxation As An Adjunct To Local Anesthesia During Large Core Breast Biopsy	Interventional	Completed	Phase 2	3	240	NA	hypnotics and sedatives	Time Trends of Anxiety Experience
NCT00122369	8259822	4511604		NA		NA				0.56	ANOVA	19244038|16959427	Lang EV, Berbaum KS, Lutgendorf SK. Large-core breast biopsy: abnormal salivary cortisol profiles associated with uncertainty of diagnosis. Radiology. 2009 Mar;250(3):631-7. doi: 10.1148/radiol.2503081087.|Lang EV, Berbaum KS, Faintuch S, Hatsiopoulou O, Halsey N, Li X, Berbaum ML, Laser E, Baum J. Adjunctive self-hypnotic relaxation for outpatient medical procedures: a prospective randomized trial with women undergoing large core breast biopsy. Pain. 2006 Dec 15;126(1-3):155-64. Epub 2006 Sep 7.	Anxiety|Breast Cancer|Pain Self-hypnotic Relaxation|Empathic Attention NA NA NA Behavioral|Behavioral All	Self Hypnotic Relaxation As An Adjunct To Local Anesthesia During Large Core Breast Biopsy	Interventional	Completed	Phase 2	3	240	NA	hypnotics and sedatives	Impact of Event Scale (IES-15)
NCT00122369	8259823	4511607		NA		NA				0.014	t-test, 2 sided	19244038|16959427	Lang EV, Berbaum KS, Lutgendorf SK. Large-core breast biopsy: abnormal salivary cortisol profiles associated with uncertainty of diagnosis. Radiology. 2009 Mar;250(3):631-7. doi: 10.1148/radiol.2503081087.|Lang EV, Berbaum KS, Faintuch S, Hatsiopoulou O, Halsey N, Li X, Berbaum ML, Laser E, Baum J. Adjunctive self-hypnotic relaxation for outpatient medical procedures: a prospective randomized trial with women undergoing large core breast biopsy. Pain. 2006 Dec 15;126(1-3):155-64. Epub 2006 Sep 7.	Anxiety|Breast Cancer|Pain Self-hypnotic Relaxation|Empathic Attention NA NA NA Behavioral|Behavioral All	Self Hypnotic Relaxation As An Adjunct To Local Anesthesia During Large Core Breast Biopsy	Interventional	Completed	Phase 2	3	240	NA	hypnotics and sedatives	Salivary Cortisol Secretion
NCT00122369	8259823	4511606		NA		NA				0.421	t-test, 2 sided	19244038|16959427	Lang EV, Berbaum KS, Lutgendorf SK. Large-core breast biopsy: abnormal salivary cortisol profiles associated with uncertainty of diagnosis. Radiology. 2009 Mar;250(3):631-7. doi: 10.1148/radiol.2503081087.|Lang EV, Berbaum KS, Faintuch S, Hatsiopoulou O, Halsey N, Li X, Berbaum ML, Laser E, Baum J. Adjunctive self-hypnotic relaxation for outpatient medical procedures: a prospective randomized trial with women undergoing large core breast biopsy. Pain. 2006 Dec 15;126(1-3):155-64. Epub 2006 Sep 7.	Anxiety|Breast Cancer|Pain Self-hypnotic Relaxation|Empathic Attention NA NA NA Behavioral|Behavioral All	Self Hypnotic Relaxation As An Adjunct To Local Anesthesia During Large Core Breast Biopsy	Interventional	Completed	Phase 2	3	240	NA	hypnotics and sedatives	Salivary Cortisol Secretion
NCT00122369	8259823	4511605		NA		NA				0.138	t-test, 2 sided	19244038|16959427	Lang EV, Berbaum KS, Lutgendorf SK. Large-core breast biopsy: abnormal salivary cortisol profiles associated with uncertainty of diagnosis. Radiology. 2009 Mar;250(3):631-7. doi: 10.1148/radiol.2503081087.|Lang EV, Berbaum KS, Faintuch S, Hatsiopoulou O, Halsey N, Li X, Berbaum ML, Laser E, Baum J. Adjunctive self-hypnotic relaxation for outpatient medical procedures: a prospective randomized trial with women undergoing large core breast biopsy. Pain. 2006 Dec 15;126(1-3):155-64. Epub 2006 Sep 7.	Anxiety|Breast Cancer|Pain Self-hypnotic Relaxation|Empathic Attention NA NA NA Behavioral|Behavioral All	Self Hypnotic Relaxation As An Adjunct To Local Anesthesia During Large Core Breast Biopsy	Interventional	Completed	Phase 2	3	240	NA	hypnotics and sedatives	Salivary Cortisol Secretion
NCT00122395	NA	NA	NA	NA	NA	NA	NA	NA	NA	NA	NA	16520452	Bair-Merritt MH, Feudtner C, Mollen CJ, Winters S, Blackstone M, Fein JA. Screening for intimate partner violence using an audiotape questionnaire: a randomized clinical trial in a pediatric emergency department. Arch Pediatr Adolesc Med. 2006 Mar;160(3):311-6.	Domestic Violence Screening via pen and paper|Screening via audiotape Parallel Assignment Prevention Randomized Behavioral|Behavioral Female	NA	NA	NA	NA	NA	NA	NA	NA	NA
NCT00122525	NA	NA	NA	NA	NA	NA	NA	NA	NA	NA	NA	16231970|19074928|19220143|19086814	Auvert B, Taljaard D, Lagarde E, Sobngwi-Tambekou J, Sitta R, Puren A. Randomized, controlled intervention trial of male circumcision for reduction of HIV infection risk: the ANRS 1265 Trial. PLoS Med. 2005 Nov;2(11):e298. Epub 2005 Oct 25. Erratum in: PLoS Med. 2006 May;3(5):e298.|Sobngwi-Tambekou J, Taljaard D, Nieuwoudt M, Lissouba P, Puren A, Auvert B. Male circumcision and Neisseria gonorrhoeae, Chlamydia trachomatis and Trichomonas vaginalis: observations after a randomised controlled trial for HIV prevention. Sex Transm Infect. 2009 Apr;85(2):116-20. doi: 10.1136/sti.2008.032334. Epub 2008 Dec 15.|Sobngwi-Tambekou J, Taljaard D, Lissouba P, Zarca K, Puren A, Lagarde E, Auvert B. Effect of HSV-2 serostatus on acquisition of HIV by young men: results of a longitudinal study in Orange Farm, South Africa. J Infect Dis. 2009 Apr 1;199(7):958-64. doi: 10.1086/597208.|Auvert B, Sobngwi-Tambekou J, Cutler E, Nieuwoudt M, Lissouba P, Puren A, Taljaard D. Effect of male circumcision on the prevalence of high-risk human papillomavirus in young men: results of a randomized controlled trial conducted in Orange Farm, South Africa. J Infect Dis. 2009 Jan 1;199(1):14-9. doi: 10.1086/595566.	Herpes Genitalis|HIV Infections|Venereal Diseases Male Circumcision Parallel Assignment Prevention Randomized Procedure Male	NA	NA	NA	NA	NA	NA	herpes genitalis|sexually transmitted diseases|infection	NA	NA
NCT00122577	NA	NA	NA	NA	NA	NA	NA	NA	NA	NA	NA	15199325|15155205	Piketty C, Gérard L, Chazallon C, Calvez V, Clavel F, Taburet AM, Girard PM, Aboulker JP; ANRS 107 Puzzle 2 Study Group. Virological and immunological impact of non-nucleoside reverse transcriptase inhibitor withdrawal in HIV-infected patients with multiple treatment failures. AIDS. 2004 Jul 2;18(10):1469-71.|Taburet AM, Piketty C, Chazallon C, Vincent I, Gérard L, Calvez V, Clavel F, Aboulker JP, Girard PM. Interactions between atazanavir-ritonavir and tenofovir in heavily pretreated human immunodeficiency virus-infected patients. Antimicrob Agents Chemother. 2004 Jun;48(6):2091-6.	HIV Infections Tenofovir|Atazanavir|Ritonavir Parallel Assignment Treatment Randomized Drug|Drug|Drug All	NA	NA	NA	NA	NA	NA	hiv infections	ritonavir|atazanavir sulfate|tenofovir	NA
NCT00122902	NA	NA	NA	NA	NA	NA	NA	NA	NA	NA	NA	14570299|16434915|NA	Mrus JM, Yi MS, Freedberg KA, Wu AW, Zackin R, Gorski H, Tsevat J. Utilities derived from visual analog scale scores in patients with HIV/AIDS. Med Decis Making. 2003 Sep-Oct;23(5):414-21.|Mrus JM, Sherman KE, Leonard AC, Sherman SN, Mandell KL, Tsevat J. Health values of patients coinfected with HIV/hepatitis C: are two viruses worse than one? Med Care. 2006 Feb;44(2):158-66.|Jacobson CJ Jr., Luckhaupt SE, DeLaney S, Tsevat J. Religio-biography, coping, and meaning-making among persons with HIV/AIDS. Journal for the Scientific Study of Religion. 2006;45:39-56.	HIV Infections NA NA NA NA NA All	NA	NA	NA	NA	NA	NA	acquired immunodeficiency syndrome|hiv infections	NA	NA
NCT00123058	NA	NA	NA	NA	NA	NA	NA	NA	NA	NA	NA	16996808|18164894	Bosworth HB, Olsen MK, Dudley T, Orr M, Neary A, Harrelson M, Adams M, Svetkey LP, Dolor RJ, Oddone EZ. The Take Control of Your Blood pressure (TCYB) study: study design and methodology. Contemp Clin Trials. 2007 Jan;28(1):33-47. Epub 2006 Aug 16.|Bosworth HB, Olsen MK, Neary A, Orr M, Grubber J, Svetkey L, Adams M, Oddone EZ. Take Control of Your Blood Pressure (TCYB) study: a multifactorial tailored behavioral and educational intervention for achieving blood pressure control. Patient Educ Couns. 2008 Mar;70(3):338-47. doi: 10.1016/j.pec.2007.11.014. Epub 2007 Dec 31.	Cardiovascular Diseases|Heart Diseases|Hypertension Nurse administered|BP Monitor NA NA NA Behavioral|Device All	Comparison of Two Programs to Improve Blood Pressure Treatment Adherence	Interventional	Completed	N/A	4	777	hypertension|cardiovascular diseases|heart diseases	NA	NA
NCT00123357	NA	NA	NA	NA	NA	NA	NA	NA	NA	NA	NA	19319761|14976324|15630787|15838417|12194620|16547774	Hayes J, Vogel B, Reker DM. Factors associated with VHA costs of care for first 12 months after first stroke. J Rehabil Res Dev. 2008;45(9):1375-84.|Kwon S, Hartzema AG, Duncan PW, Min-Lai S. Disability measures in stroke: relationship among the Barthel Index, the Functional Independence Measure, and the Modified Rankin Scale. Stroke. 2004 Apr;35(4):918-23. Epub 2004 Feb 19.|Jia H, Uphold CR, Wu S, Reid K, Findley K, Duncan PW. Health-related quality of life among men with HIV infection: effects of social support, coping, and depression. AIDS Patient Care STDS. 2004 Oct;18(10):594-603.|Duncan P, Reker D, Kwon S, Lai SM, Studenski S, Perera S, Alfrey C, Marquez J. Measuring stroke impact with the stroke impact scale: telephone versus mail administration in veterans with stroke. Med Care. 2005 May;43(5):507-15.|Duncan PW, Reker DM, Horner RD, Samsa GP, Hoenig H, LaClair BJ, Dudley TK. Performance of a mail-administered version of a stroke-specific outcome measure, the Stroke Impact Scale. Clin Rehabil. 2002 Aug;16(5):493-505.|Kwon S, Duncan P, Studenski S, Perera S, Lai SM, Reker D. Measuring stroke impact with SIS: construct validity of SIS telephone administration. Qual Life Res. 2006 Apr;15(3):367-76.	Quality of Life|Rehabilitation|Stroke NA NA NA NA NA All	NA	NA	NA	NA	NA	NA	stroke	NA	NA
NCT00123396	NA	NA	NA	NA	NA	NA	NA	NA	NA	NA	NA	NA|15069910|15635137|NA|NA|14517111|14647116	Abdolrasulnia M, Strasser S, Pryor E, Terndrup T, Weissman NW, Williams M, Heck E, Casebeer L. Spatial Patterns Representing the Geographic Impact of Physician Participation in an Online CME Bioterrorism Course Following the Anthrax Events of 2001. Medinfo. 2004 Dec 1; 2004(CD):1498.|Bennett NL, Casebeer LL, Kristofco RE, Strasser SM. Physicians' Internet information-seeking behaviors. J Contin Educ Health Prof. 2004 Winter;24(1):31-8.|Terndrup T, Nafziger S, Weissman N, Casebeer L, Pryor E. Online bioterrorism continuing medical education: development and preliminary testing. Acad Emerg Med. 2005 Jan;12(1):45-50.|O'Byrne WT, Terndrup TE, Kiefe CI, Weissman NW. A Primer on Biological Weapons for the Clinician, Part I. Johns Hopkins Advanced Studies in Medicine. 2003 Feb 1; 3:75-86.|O'Byrne WT, Terndrup TE, Kiefe CI, Weissman NW. A Primer on Biological Weapons for the Clinician, Part II. Johns Hopkins Advanced Studies in Medicine. 2003 Mar 1; 3:157-167.|Casebeer LL, Strasser SM, Spettell CM, Wall TC, Weissman N, Ray MN, Allison JJ. Designing tailored Web-based instruction to improve practicing physicians' preventive practices. J Med Internet Res. 2003 Jul-Sep;5(3):e20. Epub 2003 Sep 25.|Filoromo C, Macrina D, Pryor E, Terndrup T, McNutt SD. An innovative approach to training hospital-based clinicians for bioterrorist attacks. Am J Infect Control. 2003 Dec;31(8):511-4.	Anthrax|Smallpox BioCASES and BioTESTS NA NA NA Behavioral All	NA	NA	NA	NA	NA	NA	anthrax|smallpox	NA	NA
NCT00123409	NA	NA	NA	NA	NA	NA	NA	NA	NA	NA	NA	12748029|16423122|14645769|20873894|21545667	Datto CJ, Thompson R, Horowitz D, Disbot M, Oslin DW. The pilot study of a telephone disease management program for depression. Gen Hosp Psychiatry. 2003 May-Jun;25(3):169-77.|Oslin DW, Ross J, Sayers S, Murphy J, Kane V, Katz IR. Screening, assessment, and management of depression in VA primary care clinics. The Behavioral Health Laboratory. J Gen Intern Med. 2006 Jan;21(1):46-50.|Oslin DW, Sayers S, Ross J, Kane V, Ten Have T, Conigliaro J, Cornelius J. Disease management for depression and at-risk drinking via telephone in an older population of veterans. Psychosom Med. 2003 Nov-Dec;65(6):931-7.|McKay JR, Van Horn DH, Oslin DW, Lynch KG, Ivey M, Ward K, Drapkin ML, Becher JR, Coviello DM. A randomized trial of extended telephone-based continuing care for alcohol dependence: within-treatment substance use outcomes. J Consult Clin Psychol. 2010 Dec;78(6):912-23. doi: 10.1037/a0020700.|McKay JR, Van Horn D, Oslin DW, Ivey M, Drapkin ML, Coviello DM, Yu Q, Lynch KG. Extended telephone-based continuing care for alcohol dependence: 24-month outcomes and subgroup analyses. Addiction. 2011 Oct;106(10):1760-9. doi: 10.1111/j.1360-0443.2011.03483.x. Epub 2011 Aug 8.	Alcohol Abuse Telephone disease management|Usual Care Parallel Assignment Treatment Randomized Behavioral|Behavioral All	Telephone Disease Management At-Risk Drinking (TDM II)	Interventional	Completed	N/A	2	146	alcoholism	NA	NA
NCT00123435	NA	NA	NA	NA	NA	NA	NA	NA	NA	NA	NA	17521443	Goodrich DE, Larkin AR, Lowery JC, Holleman RG, Richardson CR. Adverse events among high-risk participants in a home-based walking study: a descriptive study. Int J Behav Nutr Phys Act. 2007 May 23;4:20.	Cardiovascular Diseases|Diabetes Mellitus|Hyperlipidemia|Hypertension|Obesity Nutritional counseling|Walking program|Nutritional counseling|Walking program|Simple pedometer|Nutritional counseling|Walking program|Simple pedometer|Enhanced pedometer Parallel Assignment Prevention Randomized Behavioral|Behavioral|Behavioral|Behavioral|Device|Behavioral|Behavioral|Device|Device Male	Veterans Walk for Health Study	Interventional	Completed	N/A	3	254	hyperlipidemias|cardiovascular diseases	NA	NA
NCT00123552	NA	NA	NA	NA	NA	NA	NA	NA	NA	NA	NA	16551365|17239256|17519410|18522503|18547415|18547416|19199542|20689585	Davis JC, Clark TD, Kemble SK, Talemwa N, Njama-Meya D, Staedke SG, Dorsey G. Longitudinal study of urban malaria in a cohort of Ugandan children: description of study site, census and recruitment. Malar J. 2006 Mar 21;5:18.|Njama-Meya D, Clark TD, Nzarubara B, Staedke S, Kamya MR, Dorsey G. Treatment of malaria restricted to laboratory-confirmed cases: a prospective cohort study in Ugandan children. Malar J. 2007 Jan 21;6:7.|Dorsey G, Staedke S, Clark TD, Njama-Meya D, Nzarubara B, Maiteki-Sebuguzi C, Dokomajilar C, Kamya MR, Rosenthal PJ. Combination therapy for uncomplicated falciparum malaria in Ugandan children: a randomized trial. JAMA. 2007 May 23;297(20):2210-9.|Clark TD, Greenhouse B, Njama-Meya D, Nzarubara B, Maiteki-Sebuguzi C, Staedke SG, Seto E, Kamya MR, Rosenthal PJ, Dorsey G. Factors determining the heterogeneity of malaria incidence in children in Kampala, Uganda. J Infect Dis. 2008 Aug 1;198(3):393-400. doi: 10.1086/589778.|Maiteki-Sebuguzi C, Jagannathan P, Yau VM, Clark TD, Njama-Meya D, Nzarubara B, Talisuna AO, Kamya MR, Rosenthal PJ, Dorsey G, Staedke SG. Safety and tolerability of combination antimalarial therapies for uncomplicated falciparum malaria in Ugandan children. Malar J. 2008 Jun 11;7:106. doi: 10.1186/1475-2875-7-106.|Staedke SG, Jagannathan P, Yeka A, Bukirwa H, Banek K, Maiteki-Sebuguzi C, Clark TD, Nzarubara B, Njama-Meya D, Mpimbaza A, Rosenthal PJ, Kamya MR, Wabwire-Mangen F, Dorsey G, Talisuna AO. Monitoring antimalarial safety and tolerability in clinical trials: a case study from Uganda. Malar J. 2008 Jun 11;7:107. doi: 10.1186/1475-2875-7-107.|Greenhouse B, Slater M, Njama-Meya D, Nzarubara B, Maiteki-Sebuguzi C, Clark TD, Staedke SG, Kamya MR, Hubbard A, Rosenthal PJ, Dorsey G. Decreasing efficacy of antimalarial combination therapy in Uganda is explained by decreasing host immunity rather than increasing drug resistance. J Infect Dis. 2009 Mar 1;199(5):758-65. doi: 10.1086/596741.|Clark TD, Njama-Meya D, Nzarubara B, Maiteki-Sebuguzi C, Greenhouse B, Staedke SG, Kamya MR, Dorsey G, Rosenthal PJ. Incidence of malaria and efficacy of combination antimalarial therapies over 4 years in an urban cohort of Ugandan children. PLoS One. 2010 Jul 30;5(7):e11759. doi: 10.1371/journal.pone.0011759.	Malaria Amodiaquine+Artesunate|Amodiaquine+Sulfadoxine/Pyrimethamine|Artemether+Lumefantrine Parallel Assignment Treatment Randomized Drug|Drug|Drug All	Longitudinal Antimalarial Combinations in Uganda	Interventional	Completed	Phase 3	3	601	malaria	sulfadoxine|artesunate|amodiaquine|artemether, lumefantrine drug combination|lumefantrine|pyrimethamine|artemether	NA
NCT00123591	NA	NA	NA	NA	NA	NA	NA	NA	NA	NA	NA	18496183	Narayan RK, Maas AI, Marshall LF, Servadei F, Skolnick BE, Tillinger MN; rFVIIa Traumatic ICH Study Group. Recombinant factor VIIA in traumatic intracerebral hemorrhage: results of a dose-escalation clinical trial. Neurosurgery. 2008 Apr;62(4):776-86; discussion 786-8. doi: 10.1227/01.neu.0000316898.78371.74.	Acquired Bleeding Disorder|Trauma activated recombinant human factor VII Parallel Assignment Treatment Randomized Drug All	NA	NA	NA	NA	NA	NA	hemostatic disorders|blood coagulation disorders	NA	NA
NCT00123617	NA	NA	NA	NA	NA	NA	NA	NA	NA	NA	NA	18188136	Asbury EA, Slattery C, Grant A, Evans L, Barbir M, Collins P. Cardiac rehabilitation for the treatment of women with chest pain and normal coronary arteries. Menopause. 2008 May-Jun;15(3):454-60. doi: 10.1097/gme.0b013e31815982eb.	Microvascular Angina Phase III group-based cardiac rehabilitation Parallel Assignment Treatment Randomized Procedure Female	The Impact of Cardiac Rehabilitation Participation on Cardiac Syndrome X	Interventional	Completed	Phase 2	2	64	microvascular angina	NA	NA
NCT00123682	NA	NA	NA	NA	NA	NA	NA	NA	NA	NA	NA	16295702|18333706	Fu SS, Sherman SE, Yano EM, van Ryn M, Lanto AB, Joseph AM. Ethnic disparities in the use of nicotine replacement therapy for smoking cessation in an equal access health care system. Am J Health Promot. 2005 Nov-Dec;20(2):108-16.|Sherman SE, Takahashi N, Kalra P, Gifford E, Finney JW, Canfield J, Kelly JF, Joseph GJ, Kuschner W. Care coordination to increase referrals to smoking cessation telephone counseling: a demonstration project. Am J Manag Care. 2008 Mar;14(3):141-8.	Smoking Proactive outreach to counseling|Reactive outreach to counseling|Intensive counseling|Self-help NA NA NA Procedure|Procedure|Procedure|Procedure All	TeleQuit Smoking Cessation Program	Interventional	Completed	N/A	4	3120	NA	NA	NA
NCT00123851	NA	NA	NA	NA	NA	NA	NA	NA	NA	NA	NA	16622264	Meyerhardt JA, Zhu AX, Enzinger PC, Ryan DP, Clark JW, Kulke MH, Earle CC, Vincitore M, Michelini A, Sheehan S, Fuchs CS. Phase II study of capecitabine, oxaliplatin, and erlotinib in previously treated patients with metastastic colorectal cancer. J Clin Oncol. 2006 Apr 20;24(12):1892-7.	Colorectal Cancer|Neoplasm Metastasis Tarceva (OSI-774)|Capecitabine|Oxaliplatin NA NA NA Drug|Drug|Drug All	NA	NA	NA	NA	NA	NA	neoplasm metastasis|colorectal neoplasms	oxaliplatin|capecitabine|erlotinib hydrochloride	NA
NCT00124059	NA	NA	NA	NA	NA	NA	NA	NA	NA	NA	NA	17632217	Kampman KM, Pettinati HM, Lynch KG, Whittingham T, Macfadden W, Dackis C, Tirado C, Oslin DW, Sparkman T, O'Brien CP. A double-blind, placebo-controlled pilot trial of quetiapine for the treatment of Type A and Type B alcoholism. J Clin Psychopharmacol. 2007 Aug;27(4):344-51.	Alcoholism Seroquel|Placebo NA NA NA Drug|Drug All	Quetiapine Fumarate (Seroquel) for the Treatment of Alcohol Dependence.	Interventional	Completed	Phase 3	4	61	alcoholism	quetiapine fumarate	NA
NCT00124098	NA	NA	NA	NA	NA	NA	NA	NA	NA	NA	NA	17295668	Disney A, Jersey PD, Kirkland G, Mantha M, Charlesworth JA, Gallagher M, Harris D, Gock H, Mangos GJ, Macmillan J, Liu W, Viswalingam A. Darbepoetin alfa administered monthly maintains haemoglobin concentrations in patients with chronic kidney disease not receiving dialysis: a multicentre, open-label, Australian study. Nephrology (Carlton). 2007 Feb;12(1):95-101.	Kidney Disease Aranesp® (darbepoetin alfa) NA NA NA Drug All	NA	NA	NA	NA	NA	NA	kidney diseases|renal insufficiency, chronic	darbepoetin alfa	NA
NCT00124111	NA	NA	NA	NA	NA	NA	NA	NA	NA	NA	NA	20045791	Mattioli R, Gridelli C, Castellanos J, Duque A, Falcone A, Mansutti M, Bacon P, Lawrinson S, Skacel T, Casas A. Use of pegfilgrastim support on day 9 to maintain relative dose intensity of chemotherapy in breast cancer patients receiving a day 1 and 8 CMF regimen. Clin Transl Oncol. 2009 Dec;11(12):842-8.	Breast Cancer pegfilgrastim|cyclophosphamide|methotrexate|5-fluorouracil NA NA NA Drug|Drug|Drug|Drug All	NA	NA	NA	NA	NA	NA	breast neoplasms	fluorouracil|methotrexate|cyclophosphamide	NA
NCT00124150	NA	NA	NA	NA	NA	NA	NA	NA	NA	NA	NA	16463861|16628069|16759446|16882114	Boet R, Chan MT, Poon WS, Wong GK, Wong HT, Gin T. Intravenous magnesium sulfate to improve outcome after aneurysmal subarachnoid hemorrhage: interim report from a pilot study. Acta Neurochir Suppl. 2005;95:263-4.|Wong GK, Chan MT, Boet R, Poon WS, Gin T. Intravenous magnesium sulfate after aneurysmal subarachnoid hemorrhage: a prospective randomized pilot study. J Neurosurg Anesthesiol. 2006 Apr;18(2):142-8.|Wong GK, Chan MT, Poon WS, Boet R, Gin T. Magnesium therapy within 48 hours of an aneurysmal subarachnoid hemorrhage: neuro-panacea. Neurol Res. 2006 Jun;28(4):431-5. Review.|Wong GK, Chan MT, Boet R, Poon WS. Correspondence to 'dose evaluation for long-term magnesium treatment in aneurysmal subarachnoid haemorrhage'. J Clin Pharm Ther. 2006 Aug;31(4):407.	Subarachnoid Hemorrhage Intravenous magnesium sulfate infusion Parallel Assignment Prevention Randomized Drug All	Intravenous Magnesium Sulfate in Aneurysmal Subarachnoid Haemorrhage (IMASH)	Interventional	Completed	Phase 3	2	327	subarachnoid hemorrhage|hemorrhage	magnesium sulfate	NA
NCT00124254	NA	NA	NA	NA	NA	NA	NA	NA	NA	NA	NA	15249089|16473693|18176218	Chung KC, Kotsis SV, Kim HM. A prospective outcomes study of Swanson metacarpophalangeal joint arthroplasty for the rheumatoid hand. J Hand Surg Am. 2004 Jul;29(4):646-53.|Chung KC, Kotsis SV, Kim HM, Burke FD, Wilgis EF. Reasons why rheumatoid arthritis patients seek surgical treatment for hand deformities. J Hand Surg Am. 2006 Feb;31(2):289-94.|Mandl LA, Burke FD, Shaw Wilgis EF, Lyman S, Katz JN, Chung KC. Could preoperative preferences and expectations influence surgical decision making? Rheumatoid arthritis patients contemplating metacarpophalangeal joint arthroplasty. Plast Reconstr Surg. 2008 Jan;121(1):175-180. doi: 10.1097/01.prs.0000295376.70930.7e.	Arthritis, Rheumatoid Silicone metacarpophalangeal joint arthroplasty|Usual care NA NA NA Procedure|Other All	Study of People With Rheumatoid Arthritis Who Require Joint Surgery in the Hand	Interventional	Completed	N/A	2	170	arthritis, rheumatoid|arthritis	NA	NA
NCT00124280	NA	NA	NA	NA	NA	NA	NA	NA	NA	NA	NA	19745764|19549709	White DA, Schwartz LH, Dimitrijevic S, Scala LD, Hayes W, Gross SH. Characterization of pneumonitis in patients with advanced non-small cell lung cancer treated with everolimus (RAD001). J Thorac Oncol. 2009 Nov;4(11):1357-63. doi: 10.1097/JTO.0b013e3181ba20b1.|Soria JC, Shepherd FA, Douillard JY, Wolf J, Giaccone G, Crino L, Cappuzzo F, Sharma S, Gross SH, Dimitrijevic S, Di Scala L, Gardner H, Nogova L, Papadimitrakopoulou V. Efficacy of everolimus (RAD001) in patients with advanced NSCLC previously treated with chemotherapy alone or with chemotherapy and EGFR inhibitors. Ann Oncol. 2009 Oct;20(10):1674-81. doi: 10.1093/annonc/mdp060. Epub 2009 Jun 23.	Non-small-cell Lung Carcinoma RAD001 NA NA NA Drug All	Study Investigating the Effect of Everolimus Monotherapy in Patients With Advanced Non-small Cell Lung Cancer (NSCLC)	Interventional	Completed	Phase 2	2	85	carcinoma, non-small-cell lung	everolimus	NA
NCT00124332	NA	NA	NA	NA	NA	NA	NA	NA	NA	NA	NA	18387931	Nissen SE, Nicholls SJ, Wolski K, Rodés-Cabau J, Cannon CP, Deanfield JE, Després JP, Kastelein JJ, Steinhubl SR, Kapadia S, Yasin M, Ruzyllo W, Gaudin C, Job B, Hu B, Bhatt DL, Lincoff AM, Tuzcu EM; STRADIVARIUS Investigators. Effect of rimonabant on progression of atherosclerosis in patients with abdominal obesity and coronary artery disease: the STRADIVARIUS randomized controlled trial. JAMA. 2008 Apr 2;299(13):1547-60. doi: 10.1001/jama.299.13.1547. Epub 2008 Apr 1.	Coronary Atherosclerosis Rimonabant (SR141716)|Placebo Parallel Assignment Treatment Randomized Drug|Drug All	NA	NA	NA	NA	NA	NA	coronary artery disease|myocardial ischemia|atherosclerosis	rimonabant	NA
NCT00124618	NA	NA	NA	NA	NA	NA	NA	NA	NA	NA	NA	20570832	Jatoi A, Schild SE, Foster N, Henning GT, Dornfeld KJ, Flynn PJ, Fitch TR, Dakhil SR, Rowland KM, Stella PJ, Soori GS, Adjei AA. A phase II study of cetuximab and radiation in elderly and/or poor performance status patients with locally advanced non-small-cell lung cancer (N0422). Ann Oncol. 2010 Oct;21(10):2040-2044. doi: 10.1093/annonc/mdq075. Epub 2010 Jun 21.	Lung Cancer cetuximab|radiation therapy NA NA NA Biological|Radiation All	NA	NA	NA	NA	NA	NA	lung neoplasms|carcinoma, non-small-cell lung	cetuximab	NA
NCT00124722	NA	NA	NA	NA	NA	NA	NA	NA	NA	NA	NA	NA	Tirotta CF, Brandom B, Siddiqui MS, Ehlers M, Betzel J, Chen J-Y, De Bie J, Blobner M. Time Course of Rocuronium-Induced Neuromuscular Blockade in Pediatric Patients: A Phase III, Randomized, Dose-Response Study. J Anesthe Clin Res. 2012;3:189.	Anesthesia Rocuronium bromide (Zemuron)|Rocuronium bromide (Zemuron)|Rocuronium bromide (Zemuron) Parallel Assignment Treatment Randomized Drug|Drug|Drug All	A Study to Compare Different Intubating Doses of Zemuron in Pediatric and Adolescent Subjects Under General Anesthesia	Interventional	Completed	Phase 3	3	207	NA	bromides|rocuronium	NA
NCT00124735	NA	NA	NA	NA	NA	NA	NA	NA	NA	NA	NA	NA	Bhattacharya ST, Jeffrey Koh J, Martin L, Suresh S, Frietsch T. Randomized, Multicenter Trial of Rocuronium in Neonates, Infants, Toddlers, Children & Adolescents [abstract]. Anesthesiology. 2009;111(5):A841.	Anesthesia Rocuronium bolus maintenance|rocuronium continuous infusion maintenance Parallel Assignment Treatment Randomized Drug|Drug All	A Study to Determine the Dose Requirements of Rocuronium Bromide (Zemuron®) in Pediatric and Adolescent Subjects (21048)(COMPLETED)(P05797)	Interventional	Completed	Phase 3	2	149	NA	rocuronium	NA
NCT00124904	NA	NA	NA	NA	NA	NA	NA	NA	NA	NA	NA	NA|NA|NA	Heymen S, Scarlett Y, Whitehead WE. Anorectal physiology predicts response to conservative medical management of fecal incontinence. Am J Gastroenterol Suppl 2004;99:M1583.|Heymen S, Scarlett Y, Whitehead WE. Education and medical management resolve fecal incontinence in 35%, but depression and greater symptom severity predict a poor response. Am J Gastroenterol Suppl 2004;99:T1374.|Heymen S, Scarlett Y, and Whitehead WE. Elevated Beck Depression Inventory (BDI) Scores Predict Biofeedback Treatment Failure for Fecal Incontinence and Constipation (abstract). Gastroenterology 2003,124:4(suppl 1)A-685.	Fecal Incontinence Biofeedback|Kegel exercises Parallel Assignment Treatment Randomized Behavioral|Behavioral All	NA	NA	NA	NA	NA	NA	fecal incontinence	NA	NA
NCT00125060	NA	NA	NA	NA	NA	NA	NA	NA	NA	NA	NA	15646894|15477398	Steen H, Warren WP, Desai M, Gautam S, Lai S, Heath S, Stuber M, Lima JA. Combined transesophageal and surface MRI provides optimal imaging in aortic atherosclerosis. J Cardiovasc Magn Reson. 2004;6(4):909-16.|Lima JA, Desai MY, Steen H, Warren WP, Gautam S, Lai S. Statin-induced cholesterol lowering and plaque regression after 6 months of magnetic resonance imaging-monitored therapy. Circulation. 2004 Oct 19;110(16):2336-41. Epub 2004 Oct 11.	Heart Diseases Simvastatin (20mg versus 80mg/day) Parallel Assignment Prevention Randomized Drug All	NA	NA	NA	NA	NA	NA	heart diseases	simvastatin	NA
NCT00125099	NA	NA	NA	NA	NA	NA	NA	NA	NA	NA	NA	20479938	Rosenberg ES, Graham BS, Chan ES, Bosch RJ, Stocker V, Maenza J, Markowitz M, Little S, Sax PE, Collier AC, Nabel G, Saindon S, Flynn T, Kuritzkes D, Barouch DH; AIDS Clinical Trials Group A5187 Team. Safety and immunogenicity of therapeutic DNA vaccination in individuals treated with antiretroviral therapy during acute/early HIV-1 infection. PLoS One. 2010 May 10;5(5):e10555. doi: 10.1371/journal.pone.0010555.	HIV Infections VRC-HIVDNA009-00-VP Parallel Assignment Treatment Randomized Biological All	NA	NA	NA	NA	NA	NA	communicable diseases|infection|acquired immunodeficiency syndrome|hiv infections	NA	NA
NCT00125216	NA	NA	NA	NA	NA	NA	NA	NA	NA	NA	NA	23695913	Wambaugh JL, Nessler C, Wright S. Modified response elaboration training: application to procedural discourse and personal recounts. Am J Speech Lang Pathol. 2013 May;22(2):S409-25. doi: 10.1044/1058-0360(2013/12-0063).	Aphasia|Language Disorders|Speech Disorders Response Elaboration Training NA NA NA Behavioral All	NA	NA	NA	NA	NA	NA	language disorders|speech disorders|aphasia|disease	NA	NA
NCT00125242	8259454	4511487	effect size	7.15	Standard Deviation	3.1				NA		23695909|NA	Wambaugh JL, Mauszycki S, Cameron R, Wright S, Nessler C. Semantic feature analysis: incorporating typicality treatment and mediating strategy training to promote generalization. Am J Speech Lang Pathol. 2013 May;22(2):S334-69. doi: 10.1044/1058-0360(2013/12-0070).|Wambaugh JL, Mauszycki S, Wright S. Semantic feature analysis: Application to confrontation naming of actions in aphasia. Aphasiology. 2013 Oct 28; 28(1):DOI:10.1080/02687038.2013.845739.	Aphasia|Language Disorders|Speech Disorders Semantic Feature Analysis (SFA)Training NA NA NA Behavioral All	Word-Retrieval Treatment for Aphasia: Semantic Feature Analysis	Interventional	Completed	N/A	2	110	speech disorders|disease|language disorders|aphasia	NA	Word Retrieval Accuracy
NCT00125489	NA	NA	NA	NA	NA	NA	NA	NA	NA	NA	NA	17093247	Laufer MK, Thesing PC, Eddington ND, Masonga R, Dzinjalamala FK, Takala SL, Taylor TE, Plowe CV. Return of chloroquine antimalarial efficacy in Malawi. N Engl J Med. 2006 Nov 9;355(19):1959-66.	Malaria|Plasmodium Falciparum Malaria chloroquine sulfate|sulfadoxine/pyrimethamine Parallel Assignment Treatment Randomized Drug|Drug All	NA	NA	NA	NA	NA	NA	malaria, falciparum|malaria	chloroquine diphosphate|chloroquine|sulfadoxine|pyrimethamine	NA
NCT00125528	NA	NA	NA	NA	NA	NA	NA	NA	NA	NA	NA	27852965	Schnitzer TJ, Torbey S, Herrmann K, Kaushal G, Yeasted R, Vania Apkarian A. A randomized placebo-controlled pilot study of the efficacy and safety of D-cycloserine in people with chronic back pain. Mol Pain. 2016 Nov 15;12. pii: 1744806916678627. Print 2016.	Low Back Pain|Pain D-cycloserine|placebo Parallel Assignment Treatment Randomized Drug|Drug All	D-cycloserine in the Management of Chronic Low Back Pain	Interventional	Completed	Phase 2	2	41	back pain|low back pain	cycloserine	NA
NCT00125554	NA	NA	NA	NA	NA	NA	NA	NA	NA	NA	NA	15583115	Jahn H, Schick M, Kiefer F, Kellner M, Yassouridis A, Wiedemann K. Metyrapone as additive treatment in major depression: a double-blind and placebo-controlled trial. Arch Gen Psychiatry. 2004 Dec;61(12):1235-44.	Major Depressive Disorder Metyrapone Parallel Assignment Treatment Randomized Drug All	NA	NA	NA	NA	NA	NA	depressive disorder, major|depression|depressive disorder	metyrapone	NA
NCT00125723	NA	NA	NA	NA	NA	NA	NA	NA	NA	NA	NA	17621407|17470691	Noga SJ, Choksi JK, Ding B, Dreiling L, Ozer H. Low incidence of neutropenic events in patients with lymphoma receiving first-cycle pegfilgrastim with chemotherapy: results from a prospective community-based study. Clin Lymphoma Myeloma. 2007 May;7(6):413-20.|Ozer H, Mirtsching B, Rader M, Luedke S, Noga SJ, Ding B, Dreiling L. Neutropenic events in community practices reduced by first and subsequent cycle pegfilgrastim use. Oncologist. 2007 Apr;12(4):484-94.	Neutropenia PI Discretion NA NA NA Other All	FIRST - Study of Pegfilgrastim Administered in the First and Subsequent Cycles of Myelosuppressive Chemotherapy	Interventional	Completed	Phase 4	2	2252	neutropenia	NA	NA
NCT00125762	NA	NA	NA	NA	NA	NA	NA	NA	NA	NA	NA	25528010	Afdhal NH, Bacon BR, Patel K, Lawitz EJ, Gordon SC, Nelson DR, Challies TL, Nasser I, Garg J, Wei LJ, McHutchison JG. Accuracy of fibroscan, compared with histology, in analysis of liver fibrosis in patients with hepatitis B or C: a United States multicenter study. Clin Gastroenterol Hepatol. 2015 Apr;13(4):772-9.e1-3. doi: 10.1016/j.cgh.2014.12.014. Epub 2014 Dec 18.	Cirrhosis|Hepatitis B|Hepatitis C FibroScan NA NA NA Device All	NA	NA	NA	NA	NA	NA	hepatitis c|hepatitis a|hepatitis|hepatitis b	NA	NA
NCT00125931	8259386	4511434		NA		NA				0.01	t-test, 1 sided	17897484	Cohen BM, Murphy B. The effects of pentazocine, a kappa agonist, in patients with mania. Int J Neuropsychopharmacol. 2008 Mar;11(2):243-7. Epub 2007 Sep 26.	Bipolar Disorder Talwin Nx NA NA NA Drug All	NA	NA	NA	NA	NA	NA	bipolar disorder	pentazocine	YMRS Scores
NCT00125931	8259386	4511433		NA		NA				0.4	t-test, 1 sided	17897484	Cohen BM, Murphy B. The effects of pentazocine, a kappa agonist, in patients with mania. Int J Neuropsychopharmacol. 2008 Mar;11(2):243-7. Epub 2007 Sep 26.	Bipolar Disorder Talwin Nx NA NA NA Drug All	NA	NA	NA	NA	NA	NA	bipolar disorder	pentazocine	YMRS Scores
NCT00125931	8259387	4511435		NA		NA				0.01	ANOVA	17897484	Cohen BM, Murphy B. The effects of pentazocine, a kappa agonist, in patients with mania. Int J Neuropsychopharmacol. 2008 Mar;11(2):243-7. Epub 2007 Sep 26.	Bipolar Disorder Talwin Nx NA NA NA Drug All	NA	NA	NA	NA	NA	NA	bipolar disorder	pentazocine	Mania Symptoms Using MACS
NCT00125983	NA	NA	NA	NA	NA	NA	NA	NA	NA	NA	NA	20842042	Vogler MA, Patterson K, Kamemoto L, Park JG, Watts H, Aweeka F, Klingman KL, Cohn SE. Contraceptive efficacy of oral and transdermal hormones when co-administered with protease inhibitors in HIV-1-infected women: pharmacokinetic results of ACTG trial A5188. J Acquir Immune Defic Syndr. 2010 Dec;55(4):473-82. doi: 10.1097/QAI.0b013e3181eb5ff5.	HIV Infections|Pregnancy Lopinavir/ritonavir|Ortho Novum 1/35|Ortho Evra NA NA NA Drug|Drug|Drug Female	NA	NA	NA	NA	NA	NA	hiv infections	norinyl|norethindrone acetate, ethinyl estradiol, ferrous fumarate drug combination|ritonavir|lopinavir|ortho evra	NA
NCT00126087	NA	NA	NA	NA	NA	NA	NA	NA	NA	NA	NA	18760148	Rösser N, Heuschmann P, Wersching H, Breitenstein C, Knecht S, Flöel A. Levodopa improves procedural motor learning in chronic stroke patients. Arch Phys Med Rehabil. 2008 Sep;89(9):1633-41. doi: 10.1016/j.apmr.2008.02.030.	Stroke dopamine Crossover Assignment Treatment Randomized Drug All	NA	NA	NA	NA	NA	NA	NA	dopamine	NA
NCT00126100	NA	NA	NA	NA	NA	NA	NA	NA	NA	NA	NA	16507801	Zohlnhöfer D, Ott I, Mehilli J, Schömig K, Michalk F, Ibrahim T, Meisetschläger G, von Wedel J, Bollwein H, Seyfarth M, Dirschinger J, Schmitt C, Schwaiger M, Kastrati A, Schömig A; REVIVAL-2 Investigators. Stem cell mobilization by granulocyte colony-stimulating factor in patients with acute myocardial infarction: a randomized controlled trial. JAMA. 2006 Mar 1;295(9):1003-10.	Myocardial Infarction G-CSF Granulocyte-Colony Stimulating Factor|Placebo Parallel Assignment Treatment Randomized Drug|Other All	Bone Marrow Stem Cell Mobilisation Therapy for Acute Myocardial Infarction (AMI)(REVIVAL-2)	Interventional	Completed	Phase 4	2	114	infarction|myocardial infarction	lenograstim|sargramostim	NA
NCT00126113	8259380	4511427		NA		NA				0.05	ANOVA	22812927	Saunders GH, Forsline A. Hearing-aid counseling: comparison of single-session informational counseling with single-session performance-perceptual counseling. Int J Audiol. 2012 Oct;51(10):754-64. Epub 2012 Jul 19.	Hearing Impairment PPT-based Counseling|Standard Educational Counseling NA NA NA Behavioral|Behavioral All	The Performance-Perceptual Test as a Counseling Tool	Interventional	Completed	N/A	2	74	hearing loss|deafness	NA	International Outcome Inventory for Hearing Aids (IOI-HA)
NCT00126113	8259381	4511428		NA		NA				0.05	ANOVA	22812927	Saunders GH, Forsline A. Hearing-aid counseling: comparison of single-session informational counseling with single-session performance-perceptual counseling. Int J Audiol. 2012 Oct;51(10):754-64. Epub 2012 Jul 19.	Hearing Impairment PPT-based Counseling|Standard Educational Counseling NA NA NA Behavioral|Behavioral All	The Performance-Perceptual Test as a Counseling Tool	Interventional	Completed	N/A	2	74	hearing loss|deafness	NA	Abbreviated Profile of Hearing Aid Benefit (APHAB)
NCT00126113	8259382	4511429		NA		NA				0.05	ANOVA	22812927	Saunders GH, Forsline A. Hearing-aid counseling: comparison of single-session informational counseling with single-session performance-perceptual counseling. Int J Audiol. 2012 Oct;51(10):754-64. Epub 2012 Jul 19.	Hearing Impairment PPT-based Counseling|Standard Educational Counseling NA NA NA Behavioral|Behavioral All	The Performance-Perceptual Test as a Counseling Tool	Interventional	Completed	N/A	2	74	hearing loss|deafness	NA	Hearing Handicap Inventory (HHI)
NCT00126113	8259383	4511430		NA		NA				0.05	ANOVA	22812927	Saunders GH, Forsline A. Hearing-aid counseling: comparison of single-session informational counseling with single-session performance-perceptual counseling. Int J Audiol. 2012 Oct;51(10):754-64. Epub 2012 Jul 19.	Hearing Impairment PPT-based Counseling|Standard Educational Counseling NA NA NA Behavioral|Behavioral All	The Performance-Perceptual Test as a Counseling Tool	Interventional	Completed	N/A	2	74	hearing loss|deafness	NA	Psychosocial Impact of Assistive Devices Scale (PIADS)
NCT00126126	NA	NA	NA	NA	NA	NA	NA	NA	NA	NA	NA	11994800|24301429|21310896	Gailey RS, Roach KE, Applegate EB, Cho B, Cunniffe B, Licht S, Maguire M, Nash MS. The amputee mobility predictor: an instrument to assess determinants of the lower-limb amputee's ability to ambulate. Arch Phys Med Rehabil. 2002 May;83(5):613-27.|Gailey RS, Scoville C, Gaunaurd IA, Raya MA, Linberg AA, Stoneman PD, Campbell SM, Roach KE. Construct validity of Comprehensive High-Level Activity Mobility Predictor (CHAMP) for male servicemembers with traumatic lower-limb loss. J Rehabil Res Dev. 2013;50(7):919-30. doi: 10.1682/JRRD.2012.05.0100.|Resnik L, Borgia M. Reliability of outcome measures for people with lower-limb amputations: distinguishing true change from statistical error. Phys Ther. 2011 Apr;91(4):555-65. doi: 10.2522/ptj.20100287. Epub 2011 Feb 10.	Amputation Stumps|Diabetes Mellitus EBAR Program Parallel Assignment Treatment Randomized Other All	Evidence Based Amputee Rehabilitation (EBAR) Program	Interventional	Completed	N/A	2	20	NA	NA	NA
NCT00126204	NA	NA	NA	NA	NA	NA	NA	NA	NA	NA	NA	18632241	Hackmann AE, Rubin BG, Sanchez LA, Geraghty PA, Thompson RW, Curci JA. A randomized, placebo-controlled trial of doxycycline after endoluminal aneurysm repair. J Vasc Surg. 2008 Sep;48(3):519-26; discussion 526. doi: 10.1016/j.jvs.2008.03.064. Epub 2008 Jul 15.	Aortic Aneurysm Doxycycline Parallel Assignment Treatment Randomized Drug All	NA	NA	NA	NA	NA	NA	aortic aneurysm|aneurysm	doxycycline	NA
NCT00126620	NA	NA	NA	NA	NA	NA	NA	NA	NA	NA	NA	20197396|17699864	Quintela-Fandino M, Le Tourneau C, Duran I, Chen EX, Wang L, Tsao M, Bandarchi-Chamkhaleh B, Pham NA, Do T, MacLean M, Nayyar R, Tusche MW, Metser U, Wright JJ, Mak TW, Siu LL. Phase I combination of sorafenib and erlotinib therapy in solid tumors: safety, pharmacokinetic, and pharmacodynamic evaluation from an expansion cohort. Mol Cancer Ther. 2010 Mar;9(3):751-60. doi: 10.1158/1535-7163.MCT-09-0868. Epub 2010 Mar 2.|Duran I, Hotté SJ, Hirte H, Chen EX, MacLean M, Turner S, Duan L, Pond GR, Lathia C, Walsh S, Wright JJ, Dancey J, Siu LL. Phase I targeted combination trial of sorafenib and erlotinib in patients with advanced solid tumors. Clin Cancer Res. 2007 Aug 15;13(16):4849-57.	Unspecified Adult Solid Tumor, Protocol Specific erlotinib hydrochloride|sorafenib tosylate NA NA NA Drug|Drug All	NA	NA	NA	NA	NA	NA	neoplasms	sorafenib|erlotinib hydrochloride	NA
NCT00126633	NA	NA	NA	NA	NA	NA	NA	NA	NA	NA	NA	18379729	Ko AH, Dito E, Schillinger B, Venook AP, Xu Z, Bergsland EK, Wong D, Scott J, Hwang J, Tempero MA. A phase II study evaluating bevacizumab in combination with fixed-dose rate gemcitabine and low-dose cisplatin for metastatic pancreatic cancer: is an anti-VEGF strategy still applicable? Invest New Drugs. 2008 Oct;26(5):463-71. doi: 10.1007/s10637-008-9127-2. Epub 2008 Apr 1.	Pancreatic Cancer bevacizumab|cisplatin|gemcitabine hydrochloride NA NA NA Biological|Drug|Drug All	NA	NA	NA	NA	NA	NA	pancreatic neoplasms	gemcitabine|bevacizumab	NA
NCT00126646	NA	NA	NA	NA	NA	NA	NA	NA	NA	NA	NA	16061911	Kreitman RJ, Squires DR, Stetler-Stevenson M, Noel P, FitzGerald DJ, Wilson WH, Pastan I. Phase I trial of recombinant immunotoxin RFB4(dsFv)-PE38 (BL22) in patients with B-cell malignancies. J Clin Oncol. 2005 Sep 20;23(27):6719-29. Epub 2005 Aug 1.	Leukemia|Lymphoma BL22 immunotoxin|antibody-drug conjugate therapy|immunotoxin therapy NA NA NA Drug|Procedure|Procedure All	NA	NA	NA	NA	NA	NA	lymphoma|leukemia, lymphocytic, chronic, b-cell|leukemia|leukemia, lymphoid	immunoconjugates|immunotoxins|antibodies	NA
NCT00126737	8259329	4511412	Mean Difference (Final Values)	18.747		NA	1.169	36.325	95	0.0368	ANCOVA	18712641|20665344|20437315	Collins E, O'Connell S, Jelinek C, Miskevics S, Budiman-Mak E. Evaluation of psychometric properties of Walking Impairment Questionnaire in overweight patients with osteoarthritis of knee. J Rehabil Res Dev. 2008;45(4):559-66.|Wolf S, Foley S, Budiman-Mak E, Moritz T, O'Connell S, Jelinek C, Collins EG. Predictors of weight loss in overweight veterans with knee osteoarthritis who participated in a clinical trial. J Rehabil Res Dev. 2010;47(3):171-81.|Possley D, Budiman-Mak E, O'Connell S, Jelinek C, Collins EG. Relationship between depression and functional measures in overweight and obese persons with osteoarthritis of the knee. J Rehabil Res Dev. 2009;46(9):1091-8.	Chronic Diseases|Obesity|Osteoarthritis|Pain Weight Control Nutritional Program|Home-based exercise program NA NA NA Other|Other All	Home-Based Exercise and Weight Control Program for Pain Control in Overweight Elderly With Osteoarthritis of the Knee	Interventional	Completed	N/A	4	110	osteoarthritis, knee|chronic disease|osteoarthritis|overweight	NA	Stair Total (Climb, Descend)
NCT00126737	8259329	4511413	Mean Difference (Final Values)	26.71		NA	9.675	43.746	95	0.0024	ANCOVA	18712641|20665344|20437315	Collins E, O'Connell S, Jelinek C, Miskevics S, Budiman-Mak E. Evaluation of psychometric properties of Walking Impairment Questionnaire in overweight patients with osteoarthritis of knee. J Rehabil Res Dev. 2008;45(4):559-66.|Wolf S, Foley S, Budiman-Mak E, Moritz T, O'Connell S, Jelinek C, Collins EG. Predictors of weight loss in overweight veterans with knee osteoarthritis who participated in a clinical trial. J Rehabil Res Dev. 2010;47(3):171-81.|Possley D, Budiman-Mak E, O'Connell S, Jelinek C, Collins EG. Relationship between depression and functional measures in overweight and obese persons with osteoarthritis of the knee. J Rehabil Res Dev. 2009;46(9):1091-8.	Chronic Diseases|Obesity|Osteoarthritis|Pain Weight Control Nutritional Program|Home-based exercise program NA NA NA Other|Other All	Home-Based Exercise and Weight Control Program for Pain Control in Overweight Elderly With Osteoarthritis of the Knee	Interventional	Completed	N/A	4	110	osteoarthritis, knee|chronic disease|osteoarthritis|overweight	NA	Stair Total (Climb, Descend)
NCT00126737	8259329	4511414	Mean Difference (Final Values)	28.129		NA	10.767	45.492	95	0.0018	ANCOVA	18712641|20665344|20437315	Collins E, O'Connell S, Jelinek C, Miskevics S, Budiman-Mak E. Evaluation of psychometric properties of Walking Impairment Questionnaire in overweight patients with osteoarthritis of knee. J Rehabil Res Dev. 2008;45(4):559-66.|Wolf S, Foley S, Budiman-Mak E, Moritz T, O'Connell S, Jelinek C, Collins EG. Predictors of weight loss in overweight veterans with knee osteoarthritis who participated in a clinical trial. J Rehabil Res Dev. 2010;47(3):171-81.|Possley D, Budiman-Mak E, O'Connell S, Jelinek C, Collins EG. Relationship between depression and functional measures in overweight and obese persons with osteoarthritis of the knee. J Rehabil Res Dev. 2009;46(9):1091-8.	Chronic Diseases|Obesity|Osteoarthritis|Pain Weight Control Nutritional Program|Home-based exercise program NA NA NA Other|Other All	Home-Based Exercise and Weight Control Program for Pain Control in Overweight Elderly With Osteoarthritis of the Knee	Interventional	Completed	N/A	4	110	osteoarthritis, knee|chronic disease|osteoarthritis|overweight	NA	Stair Total (Climb, Descend)
NCT00126737	8259330	4511415	Mean Difference (Final Values)	43.95		NA	12.54	75.36	95	0.0056	ANCOVA	18712641|20665344|20437315	Collins E, O'Connell S, Jelinek C, Miskevics S, Budiman-Mak E. Evaluation of psychometric properties of Walking Impairment Questionnaire in overweight patients with osteoarthritis of knee. J Rehabil Res Dev. 2008;45(4):559-66.|Wolf S, Foley S, Budiman-Mak E, Moritz T, O'Connell S, Jelinek C, Collins EG. Predictors of weight loss in overweight veterans with knee osteoarthritis who participated in a clinical trial. J Rehabil Res Dev. 2010;47(3):171-81.|Possley D, Budiman-Mak E, O'Connell S, Jelinek C, Collins EG. Relationship between depression and functional measures in overweight and obese persons with osteoarthritis of the knee. J Rehabil Res Dev. 2009;46(9):1091-8.	Chronic Diseases|Obesity|Osteoarthritis|Pain Weight Control Nutritional Program|Home-based exercise program NA NA NA Other|Other All	Home-Based Exercise and Weight Control Program for Pain Control in Overweight Elderly With Osteoarthritis of the Knee	Interventional	Completed	N/A	4	110	osteoarthritis, knee|chronic disease|osteoarthritis|overweight	NA	Walking Distance
NCT00126737	8259330	4511416	Mean Difference (Final Values)	62.25		NA	29.97	94.54	95	0.0002	ANCOVA	18712641|20665344|20437315	Collins E, O'Connell S, Jelinek C, Miskevics S, Budiman-Mak E. Evaluation of psychometric properties of Walking Impairment Questionnaire in overweight patients with osteoarthritis of knee. J Rehabil Res Dev. 2008;45(4):559-66.|Wolf S, Foley S, Budiman-Mak E, Moritz T, O'Connell S, Jelinek C, Collins EG. Predictors of weight loss in overweight veterans with knee osteoarthritis who participated in a clinical trial. J Rehabil Res Dev. 2010;47(3):171-81.|Possley D, Budiman-Mak E, O'Connell S, Jelinek C, Collins EG. Relationship between depression and functional measures in overweight and obese persons with osteoarthritis of the knee. J Rehabil Res Dev. 2009;46(9):1091-8.	Chronic Diseases|Obesity|Osteoarthritis|Pain Weight Control Nutritional Program|Home-based exercise program NA NA NA Other|Other All	Home-Based Exercise and Weight Control Program for Pain Control in Overweight Elderly With Osteoarthritis of the Knee	Interventional	Completed	N/A	4	110	osteoarthritis, knee|chronic disease|osteoarthritis|overweight	NA	Walking Distance
NCT00126737	8259330	4511417	Mean Difference (Final Values)	39.94		NA	7.655	72.215	95	0.0158	ANCOVA	18712641|20665344|20437315	Collins E, O'Connell S, Jelinek C, Miskevics S, Budiman-Mak E. Evaluation of psychometric properties of Walking Impairment Questionnaire in overweight patients with osteoarthritis of knee. J Rehabil Res Dev. 2008;45(4):559-66.|Wolf S, Foley S, Budiman-Mak E, Moritz T, O'Connell S, Jelinek C, Collins EG. Predictors of weight loss in overweight veterans with knee osteoarthritis who participated in a clinical trial. J Rehabil Res Dev. 2010;47(3):171-81.|Possley D, Budiman-Mak E, O'Connell S, Jelinek C, Collins EG. Relationship between depression and functional measures in overweight and obese persons with osteoarthritis of the knee. J Rehabil Res Dev. 2009;46(9):1091-8.	Chronic Diseases|Obesity|Osteoarthritis|Pain Weight Control Nutritional Program|Home-based exercise program NA NA NA Other|Other All	Home-Based Exercise and Weight Control Program for Pain Control in Overweight Elderly With Osteoarthritis of the Knee	Interventional	Completed	N/A	4	110	osteoarthritis, knee|chronic disease|osteoarthritis|overweight	NA	Walking Distance
NCT00126737	8259332	4511418	Mean Difference (Final Values)	4.545		NA	0.432	8.659	95	0.0307	ANCOVA	18712641|20665344|20437315	Collins E, O'Connell S, Jelinek C, Miskevics S, Budiman-Mak E. Evaluation of psychometric properties of Walking Impairment Questionnaire in overweight patients with osteoarthritis of knee. J Rehabil Res Dev. 2008;45(4):559-66.|Wolf S, Foley S, Budiman-Mak E, Moritz T, O'Connell S, Jelinek C, Collins EG. Predictors of weight loss in overweight veterans with knee osteoarthritis who participated in a clinical trial. J Rehabil Res Dev. 2010;47(3):171-81.|Possley D, Budiman-Mak E, O'Connell S, Jelinek C, Collins EG. Relationship between depression and functional measures in overweight and obese persons with osteoarthritis of the knee. J Rehabil Res Dev. 2009;46(9):1091-8.	Chronic Diseases|Obesity|Osteoarthritis|Pain Weight Control Nutritional Program|Home-based exercise program NA NA NA Other|Other All	Home-Based Exercise and Weight Control Program for Pain Control in Overweight Elderly With Osteoarthritis of the Knee	Interventional	Completed	N/A	4	110	osteoarthritis, knee|chronic disease|osteoarthritis|overweight	NA	Physical Scale SF-36v
NCT00126737	8259333	4511419	Mean Difference (Final Values)	-5.174		NA	-10.43	0.079	95	0.0535	ANCOVA	18712641|20665344|20437315	Collins E, O'Connell S, Jelinek C, Miskevics S, Budiman-Mak E. Evaluation of psychometric properties of Walking Impairment Questionnaire in overweight patients with osteoarthritis of knee. J Rehabil Res Dev. 2008;45(4):559-66.|Wolf S, Foley S, Budiman-Mak E, Moritz T, O'Connell S, Jelinek C, Collins EG. Predictors of weight loss in overweight veterans with knee osteoarthritis who participated in a clinical trial. J Rehabil Res Dev. 2010;47(3):171-81.|Possley D, Budiman-Mak E, O'Connell S, Jelinek C, Collins EG. Relationship between depression and functional measures in overweight and obese persons with osteoarthritis of the knee. J Rehabil Res Dev. 2009;46(9):1091-8.	Chronic Diseases|Obesity|Osteoarthritis|Pain Weight Control Nutritional Program|Home-based exercise program NA NA NA Other|Other All	Home-Based Exercise and Weight Control Program for Pain Control in Overweight Elderly With Osteoarthritis of the Knee	Interventional	Completed	N/A	4	110	osteoarthritis, knee|chronic disease|osteoarthritis|overweight	NA	WOMAC Function
NCT00126737	8259333	4511420	Mean Difference (Final Values)	-6.395		NA	-11.41	-1.38	95	0.0129	ANCOVA	18712641|20665344|20437315	Collins E, O'Connell S, Jelinek C, Miskevics S, Budiman-Mak E. Evaluation of psychometric properties of Walking Impairment Questionnaire in overweight patients with osteoarthritis of knee. J Rehabil Res Dev. 2008;45(4):559-66.|Wolf S, Foley S, Budiman-Mak E, Moritz T, O'Connell S, Jelinek C, Collins EG. Predictors of weight loss in overweight veterans with knee osteoarthritis who participated in a clinical trial. J Rehabil Res Dev. 2010;47(3):171-81.|Possley D, Budiman-Mak E, O'Connell S, Jelinek C, Collins EG. Relationship between depression and functional measures in overweight and obese persons with osteoarthritis of the knee. J Rehabil Res Dev. 2009;46(9):1091-8.	Chronic Diseases|Obesity|Osteoarthritis|Pain Weight Control Nutritional Program|Home-based exercise program NA NA NA Other|Other All	Home-Based Exercise and Weight Control Program for Pain Control in Overweight Elderly With Osteoarthritis of the Knee	Interventional	Completed	N/A	4	110	osteoarthritis, knee|chronic disease|osteoarthritis|overweight	NA	WOMAC Function
NCT00126750	NA	NA	NA	NA	NA	NA	NA	NA	NA	NA	NA	21139090|19998447|22123798|21906278|21521591|17911944|19534038|18174777|18174779|18174783|19090876|19502568|19537217|18984559|20574879	Funkhouser E, Houston TK, Levine DA, Richman J, Allison JJ, Kiefe CI. Physician and patient influences on provider performance: β-blockers in postmyocardial infarction management in the MI-Plus study. Circ Cardiovasc Qual Outcomes. 2011 Jan 1;4(1):99-106. doi: 10.1161/CIRCOUTCOMES.110.942318. Epub 2010 Dec 7.|Schoen MJ, Tipton EF, Houston TK, Funkhouser E, Levine DA, Estrada CA, Allison JJ, Williams OD, Kiefe CI. Characteristics that predict physician participation in a Web-based CME activity: the MI-Plus study. J Contin Educ Health Prof. 2009 Fall;29(4):246-53. doi: 10.1002/chp.20043.|Levine DA, Funkhouser EM, Houston TK, Gerald JK, Johnson-Roe N, Allison JJ, Richman J, Kiefe CI. Improving care after myocardial infarction using a 2-year internet-delivered intervention: the Department of Veterans Affairs myocardial infarction-plus cluster-randomized trial. Arch Intern Med. 2011 Nov 28;171(21):1910-7. doi: 10.1001/archinternmed.2011.498.|Funkhouser E, Levine DA, Gerald JK, Houston TK, Johnson NK, Allison JJ, Kiefe CI. Recruitment activities for a nationwide, population-based, group-randomized trial: the VA MI-Plus study. Implement Sci. 2011 Sep 9;6:105. doi: 10.1186/1748-5908-6-105.|Ahern DK, Woods SS, Lightowler MC, Finley SW, Houston TK. Promise of and potential for patient-facing technologies to enable meaningful use. Am J Prev Med. 2011 May;40(5 Suppl 2):S162-72. doi: 10.1016/j.amepre.2011.01.005.|Houston TK, Funkhouser E, Allison JJ, Levine DA, Williams OD, Kiefe CI. Multiple measures of provider participation in Internet delivered interventions. Stud Health Technol Inform. 2007;129(Pt 2):1401-5.|Bloch MJ, Basile JN. Analysis of Recent Papers in Hypertension. J Clin Hypertens (Greenwich). 2009 May;11(5):292-95.|Basile J. Shifting paradigms in defining and treating hypertension: addressing global risk with combination therapy. J Clin Hypertens (Greenwich). 2008 Jan;10(1 Suppl 1):2-3.|Basile J. The importance of prompt blood pressure control. J Clin Hypertens (Greenwich). 2008 Jan;10(1 Suppl 1):13-9. Review.|Jamerson KA, Basile J. Prompt, aggressive BP lowering in high-risk patients. J Clin Hypertens (Greenwich). 2008 Jan;10(1 Suppl 1):40-8. Review.|Cushman WC, Ford CE, Einhorn PT, Wright JT Jr, Preston RA, Davis BR, Basile JN, Whelton PK, Weiss RJ, Bastien A, Courtney DL, Hamilton BP, Kirchner K, Louis GT, Retta TM, Vidt DG; ALLHAT Collaborative Research Group. Blood pressure control by drug group in the Antihypertensive and Lipid-Lowering Treatment to Prevent Heart Attack Trial (ALLHAT). J Clin Hypertens (Greenwich). 2008 Oct;10(10):751-60. doi: 10.1111/j.1751-7176.2008.00015.x.|Yu FB, Menachemi N, Berner ES, Allison JJ, Weissman NW, Houston TK. Full implementation of computerized physician order entry and medication-related quality outcomes: a study of 3364 hospitals. Am J Med Qual. 2009 Jul-Aug;24(4):278-86. doi: 10.1177/1062860609333626. Epub 2009 Jun 5.|Levine DA, Allison JJ, Cherrington A, Richman J, Scarinci IC, Houston TK. Disparities in self-monitoring of blood glucose among low-income ethnic minority populations with diabetes, United States. Ethn Dis. 2009 Spring;19(2):97-103.|Houston TK, Richman JS, Ray MN, Allison JJ, Gilbert GH, Shewchuk RM, Kohler CL, Kiefe CI; DPBRN Collaborative Group. Internet delivered support for tobacco control in dental practice: randomized controlled trial. J Med Internet Res. 2008 Nov 4;10(5):e38. doi: 10.2196/jmir.1095.|Miller MJ, Allison JJ, Schmitt MR, Ray MN, Funkhouser EM, Cobaugh DJ, Saag KG, LaCivita C. Using single-item health literacy screening questions to identify patients who read written nonsteroidal anti-inflammatory medicine information provided at pharmacies. J Health Commun. 2010 Jun;15(4):413-27. doi: 10.1080/10810731003753091.	Comorbidity|Myocardial Infarction VA MI Plus Interactive Parallel Assignment Health Services Research Randomized Behavioral All	NA	NA	NA	NA	NA	NA	myocardial infarction|infarction	NA	NA
NCT00127062	8259318	4511410		NA		NA				0.05	t-test, 2 sided	19449765	Zhang JJ, McCreanor JE, Cullinan P, Chung KF, Ohman-Strickland P, Han IK, Järup L, Nieuwenhuijsen MJ. Health effects of real-world exposure to diesel exhaust in persons with asthma. Res Rep Health Eff Inst. 2009 Feb;(138):5-109; discussion 111-23.	Asthma Oxford street|Hyde park NA NA NA Other|Other All	Health Effects of Diesel Exhaust in Asthmatic Patients: A Real-world Study in a London Street	Interventional	Completed	N/A	2	60	asthma	NA	Spirometry, Percentage Change in FEV1 From Baseline
NCT00127062	8259318	4511409		NA		NA				0.05	t-test, 2 sided	19449765	Zhang JJ, McCreanor JE, Cullinan P, Chung KF, Ohman-Strickland P, Han IK, Järup L, Nieuwenhuijsen MJ. Health effects of real-world exposure to diesel exhaust in persons with asthma. Res Rep Health Eff Inst. 2009 Feb;(138):5-109; discussion 111-23.	Asthma Oxford street|Hyde park NA NA NA Other|Other All	Health Effects of Diesel Exhaust in Asthmatic Patients: A Real-world Study in a London Street	Interventional	Completed	N/A	2	60	asthma	NA	Spirometry, Percentage Change in FEV1 From Baseline
NCT00127101	NA	NA	NA	NA	NA	NA	NA	NA	NA	NA	NA	22239668	Dummer R, Beyer M, Hymes K, Epping MT, Bernards R, Steinhoff M, Sterry W, Kerl H, Heath K, Ahern JD, Hardwick JS, Garcia-Vargas J, Baumann K, Rizvi S, Frankel SR, Whittaker SJ, Assaf C. Vorinostat combined with bexarotene for treatment of cutaneous T-cell lymphoma: in vitro and phase I clinical evidence supporting augmentation of retinoic acid receptor/retinoid X receptor activation by histone deacetylase inhibition. Leuk Lymphoma. 2012 Aug;53(8):1501-8. doi: 10.3109/10428194.2012.656625. Epub 2012 Feb 13.	Lymphoma vorinostat|Comparator: bexarotene NA NA NA Drug|Drug All	An Investigational Study of a Histone Deacetylase (HDAC) Inhibitor Plus Targretin in Cutaneous T-Cell Lymphoma Patients (0683-016)(TERMINATED)	Interventional	Terminated	Phase 1	6	23	lymphoma|lymphoma, t-cell, cutaneous|lymphoma, t-cell	bexarotene|vorinostat	NA
NCT00127257	NA	NA	NA	NA	NA	NA	NA	NA	NA	NA	NA	NA|NA|NA	Heymen S, Scarlett Y, Whitehead WE. Constipated subjects reporting physical abuse are more likely to fail an education/medical management intervention. Am J Gastroenterol Suppl 2004;99:T1364|Heymen S, Scarlett Y, Whitehead WE. Severity of constipation and anxiety predict failure to improve with conservative medical treatment for constipation. Am J Gastroenterol Suppl 2004;99:T1370|Heymen S, Scarlett Y, and Whitehead WE. Elevated Beck Depression Inventory (BDI) Scores Predict Biofeedback Treatment Failure for Fecal Incontinence and Constipation (abstract). Gastroenterology 2003,124:4(suppl 1)A-685.	Constipation Biofeedback|Diazepam|Pelvic floor retraining Parallel Assignment Treatment Randomized Behavioral|Drug|Behavioral All	NA	NA	NA	NA	NA	NA	constipation	diazepam	NA
NCT00127283	NA	NA	NA	NA	NA	NA	NA	NA	NA	NA	NA	18580208|18480205	Hsia CC, Chin-Yee IH, McAlister VC. Use of recombinant activated factor VII in patients without hemophilia: a meta-analysis of randomized control trials. Ann Surg. 2008 Jul;248(1):61-8. doi: 10.1097/SLA.0b013e318176c4ec.|Mayer SA, Brun NC, Begtrup K, Broderick J, Davis S, Diringer MN, Skolnick BE, Steiner T; FAST Trial Investigators. Efficacy and safety of recombinant activated factor VII for acute intracerebral hemorrhage. N Engl J Med. 2008 May 15;358(20):2127-37. doi: 10.1056/NEJMoa0707534.	Acquired Bleeding Disorder|Intracerebral Haemorrhage eptacog alfa (activated) Parallel Assignment Treatment Randomized Drug All	NA	NA	NA	NA	NA	NA	hemostatic disorders|blood coagulation disorders|hemorrhage|cerebral hemorrhage	NA	NA
NCT00127296	NA	NA	NA	NA	NA	NA	NA	NA	NA	NA	NA	NA	Schwartz S, Khutoryansky N, Braceras R. Comparison of resource utilisation, preference and handling of a pre-filled pen and vial/syringe in patients with type 2 diabetes mellitus. Journal of Clinical Research 2007; 10: 1-10	Delivery Systems|Diabetes|Diabetes Mellitus, Type 2 FlexPen®|vial and syringe NA NA NA Device|Device All	NA	NA	NA	NA	NA	NA	diabetes mellitus, type 2|diabetes mellitus	NA	NA
NCT00127465	NA	NA	NA	NA	NA	NA	NA	NA	NA	NA	NA	NA|16597660	Jones RB, Pearson J, Bental D, Cawsey A, Gilmour WH, Barrett A et al. The effect of tailored reports on the anxiety of cancer patients. Final Report to ESRC on grant number L328253024, February 2004. (Details available on the Economic and Social Research Council website www.esrcsocietytoday.ac.uk)|Jones RB, Pearson J, Cawsey AJ, Bental D, Barrett A, White J, White CA, Gilmour WH. Effect of different forms of information produced for cancer patients on their use of the information, social support, and anxiety: randomised trial. BMJ. 2006 Apr 22;332(7547):942-8. Epub 2006 Apr 5.	Breast Neoplasms|Cervix Neoplasms|Laryngeal Neoplasms|Prostatic Neoplasms Issue of information booklet NA NA NA Procedure All	NA	NA	NA	NA	NA	NA	uterine cervical neoplasms|neoplasms|laryngeal neoplasms|prostatic neoplasms|breast neoplasms	NA	NA
NCT00127491	NA	NA	NA	NA	NA	NA	NA	NA	NA	NA	NA	19001507	Talmor D, Sarge T, Malhotra A, O'Donnell CR, Ritz R, Lisbon A, Novack V, Loring SH. Mechanical ventilation guided by esophageal pressure in acute lung injury. N Engl J Med. 2008 Nov 13;359(20):2095-104. doi: 10.1056/NEJMoa0708638. Epub 2008 Nov 11.	Acute Lung Injury|Acute Respiratory Distress Syndrome Placement of an esophageal balloon measurements|Low tidal volume ventilation|Transpulmonary pressure-directed ventilation (EPVent) Parallel Assignment Treatment Randomized Procedure|Other|Other All	Mechanical Ventilation, Directed by Esophageal Pressure Measurements, in Patients With Acute Lung Injury	Interventional	Completed	N/A	2	63	lung injury|respiratory distress syndrome, adult|acute lung injury|respiratory distress syndrome, newborn|wounds and injuries	NA	NA
NCT00127530	NA	NA	NA	NA	NA	NA	NA	NA	NA	NA	NA	19249634	Goodman AD, Brown TR, Krupp LB, Schapiro RT, Schwid SR, Cohen R, Marinucci LN, Blight AR; Fampridine MS-F203 Investigators. Sustained-release oral fampridine in multiple sclerosis: a randomised, double-blind, controlled trial. Lancet. 2009 Feb 28;373(9665):732-8. doi: 10.1016/S0140-6736(09)60442-6.	Multiple Sclerosis Fampridine-SR|Placebo Parallel Assignment Treatment Randomized Drug|Drug All	Study of Oral Fampridine-SR in Multiple Sclerosis	Interventional	Completed	Phase 3	2	300	sclerosis|multiple sclerosis	4-aminopyridine	NA
NCT00127647	NA	NA	NA	NA	NA	NA	NA	NA	NA	NA	NA	18946234	Okubo K, Baba K. A double-blind non-inferiority clinical study of montelukast, a cysteinyl leukotriene receptor 1 antagonist, compared with pranlukast in patients with seasonal allergic rhinitis. Allergol Int. 2008 Dec;57(4):383-90. doi: 10.2332/allergolint.O-08-533. Epub 2008 Nov 1.	Rhinitis, Allergic, Seasonal montelukast sodium|Comparator: pranlukast Parallel Assignment Treatment Randomized Drug|Drug All	An Approved Drug to Study a New Indication for Allergic Rhinitis (0476-327)	Interventional	Completed	Phase 3	3	1375	rhinitis|rhinitis, allergic, seasonal|rhinitis, allergic	pranlukast|montelukast	NA
NCT00127660	NA	NA	NA	NA	NA	NA	NA	NA	NA	NA	NA	19061510|19928485|19027410	Harnack LJ, French SA, Oakes JM, Story MT, Jeffery RW, Rydell SA. Effects of calorie labeling and value size pricing on fast food meal choices: results from an experimental trial. Int J Behav Nutr Phys Act. 2008 Dec 5;5:63. doi: 10.1186/1479-5868-5-63.|Fitch RC, Harnack LJ, Neumark-Sztainer DR, Story MT, French SA, Oakes JM, Rydell SA. Providing calorie information on fast-food restaurant menu boards: consumer views. Am J Health Promot. 2009 Nov-Dec;24(2):129-32. doi: 10.4278/ajhp.08031426.|Rydell SA, Harnack LJ, Oakes JM, Story M, Jeffery RW, French SA. Why eat at fast-food restaurants: reported reasons among frequent consumers. J Am Diet Assoc. 2008 Dec;108(12):2066-70. doi: 10.1016/j.jada.2008.09.008.	Healthy Menu: calories=yes, value pricing=no|Menu: calories=yes, value pricing = yes|Menu: calories=no, value pricing = no NA NA NA Behavioral|Behavioral|Behavioral All	Effect of Nutrition Labeling on Fast Food Choices	Interventional	Completed	N/A	4	605	NA	NA	NA
NCT00127699	NA	NA	NA	NA	NA	NA	NA	NA	NA	NA	NA	12166794|12509548|11803175	Golombek SG, Brill PE, Salice AL. Randomized trial of alcohol versus triple dye for umbilical cord care. Clin Pediatr (Phila). 2002 Jul-Aug;41(6):419-23.|Janssen PA, Selwood BL, Dobson SR, Peacock D, Thiessen PN. To dye or not to dye: a randomized, clinical trial of a triple dye/alcohol regime versus dry cord care. Pediatrics. 2003 Jan;111(1):15-20.|Pezzati M, Biagioli EC, Martelli E, Gambi B, Biagiotti R, Rubaltelli FF. Umbilical cord care: the effect of eight different cord-care regimens on cord separation time and other outcomes. Biol Neonate. 2002 Jan;81(1):38-44.	Infection|Umbilical Cord Alcohol swab of umbilical cord Parallel Assignment Prevention Randomized Procedure All	NA	NA	NA	NA	NA	NA	NA	NA	NA
NCT00127764	NA	NA	NA	NA	NA	NA	NA	NA	NA	NA	NA	16702494	Mentink LF, Mackenzie MW, Tóth GG, Laseur M, Lambert FP, Veeger NJ, Cianchini G, Pavlovic MD, Jonkman MF. Randomized controlled trial of adjuvant oral dexamethasone pulse therapy in pemphigus vulgaris: PEMPULS trial. Arch Dermatol. 2006 May;142(5):570-6. Erratum in: Arch Dermatol. 2006 Aug;142(8):1014. Dosage error in article text.	Pemphigus dexamethasone (50mg 1dd6, 3 consecutive days/month) Parallel Assignment Treatment Randomized Drug All	NA	NA	NA	NA	NA	NA	pemphigus	dexamethasone	NA
NCT00128011	NA	NA	NA	NA	NA	NA	NA	NA	NA	NA	NA	17055622	Anh DD, Canh DG, Lopez AL, Thiem VD, Long PT, Son NH, Deen J, von Seidlein L, Carbis R, Han SH, Shin SH, Attridge S, Holmgren J, Clemens J. Safety and immunogenicity of a reformulated Vietnamese bivalent killed, whole-cell, oral cholera vaccine in adults. Vaccine. 2007 Jan 22;25(6):1149-55. Epub 2006 Sep 29.	Cholera killed oral cholera vaccine NA NA NA Biological All	NA	NA	NA	NA	NA	NA	cholera	NA	NA
NCT00128128	NA	NA	NA	NA	NA	NA	NA	NA	NA	NA	NA	22305026	Stapleton AE, Dziura J, Hooton TM, Cox ME, Yarova-Yarovaya Y, Chen S, Gupta K. Recurrent urinary tract infection and urinary Escherichia coli in women ingesting cranberry juice daily: a randomized controlled trial. Mayo Clin Proc. 2012 Feb;87(2):143-50. doi: 10.1016/j.mayocp.2011.10.006.	Urinary Tract Infections Cranberry juice cocktail Parallel Assignment Prevention Randomized Drug Female	Cranberry Juice for the Prevention of Recurrent Urinary Tract Infections	Interventional	Completed	Phase 2	4	176	urinary tract infections|infection	NA	NA
NCT00128193	NA	NA	NA	NA	NA	NA	NA	NA	NA	NA	NA	24874401	Rivoire BL, Groathouse NA, TerLouw S, Neupane KD, Ranjit C, Sapkota BR, Khadge S, Kunwar CB, Macdonald M, Hawksworth R, Thapa MB, Hagge DA, Tibbals M, Smith C, Dube T, She D, Wolff M, Zhou E, Makhene M, Mason R, Sizemore C, Brennan PJ. Safety and efficacy assessment of two new leprosy skin test antigens: randomized double blind clinical study. PLoS Negl Trop Dis. 2014 May 29;8(5):e2811. doi: 10.1371/journal.pntd.0002811. eCollection 2014. Erratum in: PLoS Negl Trop Dis. 2014 Jul;8(7):e3065. Kunwar, Chatra B [corrected to Kunwar, Chhatra B].	Leprosy Tuberculin, Purified Protein Derivative|MLSA-LAM|MLCwA|Tuberculin, Purified Protein Derivative|Placebo Parallel Assignment Diagnostic Randomized Biological|Other|Other|Biological|Other All	Leprosy Skin Test Antigens Trial	Interventional	Completed	Phase 2	6	260	leprosy	NA	NA
NCT00128570	NA	NA	NA	NA	NA	NA	NA	NA	NA	NA	NA	21441100	Anderson-Bill ES, Winett RA, Wojcik JR. Social cognitive determinants of nutrition and physical activity among web-health users enrolling in an online intervention: the influence of social support, self-efficacy, outcome expectations, and self-regulation. J Med Internet Res. 2011 Mar 17;13(1):e28. doi: 10.2196/jmir.1551.	Unspecified Adult Solid Tumor, Protocol Specific behavioral dietary intervention|educational intervention|internet-based intervention|preventative dietary intervention|evaluation of cancer risk factors NA NA NA Behavioral|Other|Other|Other|Procedure All	NA	NA	NA	NA	NA	NA	NA	NA	NA
NCT00128700	NA	NA	NA	NA	NA	NA	NA	NA	NA	NA	NA	19945857	Brandes AA, Stupp R, Hau P, Lacombe D, Gorlia T, Tosoni A, Mirimanoff RO, Kros JM, van den Bent MJ. EORTC study 26041-22041: phase I/II study on concomitant and adjuvant temozolomide (TMZ) and radiotherapy (RT) with PTK787/ZK222584 (PTK/ZK) in newly diagnosed glioblastoma. Eur J Cancer. 2010 Jan;46(2):348-54. doi: 10.1016/j.ejca.2009.10.029. Epub 2009 Nov 27.	Brain and Central Nervous System Tumors temozolomide|vatalanib|adjuvant therapy|radiation therapy NA NA NA Drug|Drug|Procedure|Radiation All	NA	NA	NA	NA	NA	NA	glioblastoma|nervous system neoplasms|central nervous system neoplasms	temozolomide|vatalanib	NA
NCT00128869	NA	NA	NA	NA	NA	NA	NA	NA	NA	NA	NA	NA|15922233	Flynn TW, Wainner RS, Whitman JM. Immediate effects of thoracic spine manipulation on cervical range of motion and pain. Journal or Manual and Manipulative Therapy. 9(3), 164-171. 2001|Cleland JA, Childs JD, McRae M, Palmer JA, Stowell T. Immediate effects of thoracic manipulation in patients with neck pain: a randomized clinical trial. Man Ther. 2005 May;10(2):127-35.	Neck Pain spine mobilizations|spine manipulations NA NA NA Procedure|Procedure All	NA	NA	NA	NA	NA	NA	neck pain	NA	NA
NCT00128895	NA	NA	NA	NA	NA	NA	NA	NA	NA	NA	NA	27242368	Sanders JS, de Joode AA, DeSevaux RG, Broekroelofs J, Voskuyl AE, van Paassen P, Kallenberg CG, Tervaert JW, Stegeman CA. Extended versus standard azathioprine maintenance therapy in newly diagnosed proteinase-3 anti-neutrophil cytoplasmic antibody-associated vasculitis patients who remain cytoplasmic anti-neutrophil cytoplasmic antibody-positive after induction of remission: a randomized clinical trial. Nephrol Dial Transplant. 2016 Sep;31(9):1453-9. doi: 10.1093/ndt/gfw211. Epub 2016 May 30.	Vasculitis azathioprine Parallel Assignment Treatment Randomized Drug All	Prevention of Relapses in Proteinase 3 (PR3)-Anti-neutrophil Cytoplasmic Antibodies (ANCA)-Associated Vasculitis	Interventional	Terminated	Phase 4	2	131	vasculitis	azathioprine	NA
NCT00129246	NA	NA	NA	NA	NA	NA	NA	NA	NA	NA	NA	17587504	Toll BA, Leary V, Wu R, Salovey P, Meandzija B, O'Malley SS. A preliminary investigation of naltrexone augmentation of bupropion to stop smoking with less weight gain. Addict Behav. 2008 Jan;33(1):173-9. Epub 2007 Jun 2.	Nicotine Dependence|Smoking Naltrexone|Bupropion NA NA NA Drug|Drug All	Low-Dose Naltrexone Combined With Bupropion to Stop Smoking With Less Weight Gain	Interventional	Completed	Phase 1/Phase 2	2	40	weight gain|tobacco use disorder	naltrexone|bupropion	NA
NCT00129324	NA	NA	NA	NA	NA	NA	NA	NA	NA	NA	NA	19086823|20049216|20955230|20799929|21205581|20935315|21172999|22025598|21464382|21524981|21645908|22334053|22891224|22218837|22476135|22686386|19619640|21854843|24622245|24357732|24034442|25073184|24710813|24870060|25524317|24854185|25286153|24977926|25026485|25846228|26554535|25794847|25893858|26380974|26745610|26418669|26876455|26685281|27539379|27435102|27527835|27179585|27236572|27285825|27385187|27915227|27888119|26832761|28735496|28336137|29078782|28570386|28935615|28476460|28501654|28516781|28734254|28764921|28736150|29241079|29506550|29751833|29727133|29734025|29606598|30390444|30178064|30250302|30088764|30503319|29787984|30015313|30626382	Geraghty SR, Khoury JC, Morrow AL, Lanphear BP. Reporting individual test results of environmental chemicals in breastmilk: potential for premature weaning. Breastfeed Med. 2008 Dec;3(4):207-13. doi: 10.1089/bfm.2008.0120.|Braun JM, Yolton K, Dietrich KN, Hornung R, Ye X, Calafat AM, Lanphear BP. Prenatal bisphenol A exposure and early childhood behavior. Environ Health Perspect. 2009 Dec;117(12):1945-52. doi: 10.1289/ehp.0900979. Epub 2009 Oct 6.|Braun JM, Daniels JL, Poole C, Olshan AF, Hornung R, Bernert JT, Khoury J, Needham LL, Barr DB, Lanphear BP. Prenatal environmental tobacco smoke exposure and early childhood body mass index. Paediatr Perinat Epidemiol. 2010 Nov;24(6):524-34. doi: 10.1111/j.1365-3016.2010.01146.x. Epub 2010 Aug 16.|Braun JM, Daniels JL, Poole C, Olshan AF, Hornung R, Bernert JT, Xia Y, Bearer C, Barr DB, Lanphear BP. A prospective cohort study of biomarkers of prenatal tobacco smoke exposure: the correlation between serum and meconium and their association with infant birth weight. Environ Health. 2010 Aug 27;9:53. doi: 10.1186/1476-069X-9-53.|Braun JM, Kalkbrenner AE, Calafat AM, Bernert JT, Ye X, Silva MJ, Barr DB, Sathyanarayana S, Lanphear BP. Variability and predictors of urinary bisphenol A concentrations during pregnancy. Environ Health Perspect. 2011 Jan;119(1):131-7. doi: 10.1289/ehp.1002366.|Wilson SE, Baker ER, Leonard AC, Eckman MH, Lanphear BP. Understanding preferences for disclosure of individual biomarker results among participants in a longitudinal birth cohort. J Med Ethics. 2010 Dec;36(12):736-40. doi: 10.1136/jme.2010.036517. Epub 2010 Oct 8.|Xu Y, Yolton K, Khoury J. Earliest appropriate time for administering neurobehavioral assessment in newborn infants. Pediatrics. 2011 Jan;127(1):e69-75. doi: 10.1542/peds.2010-1121. Epub 2010 Dec 20.|Braun JM, Kalkbrenner AE, Calafat AM, Yolton K, Ye X, Dietrich KN, Lanphear BP. Impact of early-life bisphenol A exposure on behavior and executive function in children. Pediatrics. 2011 Nov;128(5):873-82. doi: 10.1542/peds.2011-1335. Epub 2011 Oct 24.|Phelan KJ, Khoury J, Xu Y, Liddy S, Hornung R, Lanphear BP. A randomized controlled trial of home injury hazard reduction: the HOME injury study. Arch Pediatr Adolesc Med. 2011 Apr;165(4):339-45. doi: 10.1001/archpediatrics.2011.29.|Sathyanarayana S, Braun JM, Yolton K, Liddy S, Lanphear BP. Case report: high prenatal bisphenol a exposure and infant neonatal neurobehavior. Environ Health Perspect. 2011 Aug;119(8):1170-5. doi: 10.1289/ehp.1003064. Epub 2011 Apr 27.|Spanier AJ, Kahn RS, Xu Y, Hornung R, Lanphear BP. Comparison of biomarkers and parent report of tobacco exposure to predict wheeze. J Pediatr. 2011 Nov;159(5):776-82. doi: 10.1016/j.jpeds.2011.04.025. Epub 2011 Jun 8.|Spanier AJ, Kahn RS, Kunselman AR, Hornung R, Xu Y, Calafat AM, Lanphear BP. Prenatal exposure to bisphenol A and child wheeze from birth to 3 years of age. Environ Health Perspect. 2012 Jun;120(6):916-20. doi: 10.1289/ehp.1104175. Epub 2012 Feb 14.|Beebe DW, Rausch J, Byars KC, Lanphear B, Yolton K. Persistent snoring in preschool children: predictors and behavioral and developmental correlates. Pediatrics. 2012 Sep;130(3):382-9. doi: 10.1542/peds.2012-0045. Epub 2012 Aug 13.|Byars KC, Yolton K, Rausch J, Lanphear B, Beebe DW. Prevalence, patterns, and persistence of sleep problems in the first 3 years of life. Pediatrics. 2012 Feb;129(2):e276-84. doi: 10.1542/peds.2011-0372. Epub 2012 Jan 4.|Rauch SA, Braun JM, Barr DB, Calafat AM, Khoury J, Montesano AM, Yolton K, Lanphear BP. Associations of prenatal exposure to organophosphate pesticide metabolites with gestational age and birth weight. Environ Health Perspect. 2012 Jul;120(7):1055-60. doi: 10.1289/ehp.1104615. Epub 2012 Apr 5.|Sucharew H, Khoury JC, Xu Y, Succop P, Yolton K. NICU Network Neurobehavioral Scale profiles predict developmental outcomes in a low-risk sample. Paediatr Perinat Epidemiol. 2012 Jul;26(4):344-52. doi: 10.1111/j.1365-3016.2012.01288.x. Epub 2012 May 17.|Yolton K, Khoury J, Xu Y, Succop P, Lanphear B, Bernert JT, Lester B. Low-level prenatal exposure to nicotine and infant neurobehavior. Neurotoxicol Teratol. 2009 Nov-Dec;31(6):356-63. doi: 10.1016/j.ntt.2009.07.004. Epub 2009 Jul 17.|Yolton K, Xu Y, Strauss D, Altaye M, Calafat AM, Khoury J. Prenatal exposure to bisphenol A and phthalates and infant neurobehavior. Neurotoxicol Teratol. 2011 Sep-Oct;33(5):558-66. doi: 10.1016/j.ntt.2011.08.003. Epub 2011 Aug 10.|Braun JM, Kalkbrenner AE, Just AC, Yolton K, Calafat AM, Sjödin A, Hauser R, Webster GM, Chen A, Lanphear BP. Gestational exposure to endocrine-disrupting chemicals and reciprocal social, repetitive, and stereotypic behaviors in 4- and 5-year-old children: the HOME study. Environ Health Perspect. 2014 May;122(5):513-20. doi: 10.1289/ehp.1307261. Epub 2014 Mar 12.|Phelan KJ, Morrongiello BA, Khoury JC, Xu Y, Liddy S, Lanphear B. Maternal supervision of children during their first 3 years of life: the influence of maternal depression and child gender. J Pediatr Psychol. 2014 Apr;39(3):349-57. doi: 10.1093/jpepsy/jst090. Epub 2013 Dec 19.|Yolton K, Xu Y, Sucharew H, Succop P, Altaye M, Popelar A, Montesano MA, Calafat AM, Khoury JC. Impact of low-level gestational exposure to organophosphate pesticides on neurobehavior in early infancy: a prospective study. Environ Health. 2013 Sep 13;12(1):79. doi: 10.1186/1476-069X-12-79.|Braun JM, Lanphear BP, Calafat AM, Deria S, Khoury J, Howe CJ, Venners SA. Early-life bisphenol a exposure and child body mass index: a prospective cohort study. Environ Health Perspect. 2014 Nov;122(11):1239-45. doi: 10.1289/ehp.1408258. Epub 2014 Jul 29.|Braun JM, Froehlich T, Kalkbrenner A, Pfeiffer CM, Fazili Z, Yolton K, Lanphear BP. Brief report: are autistic-behaviors in children related to prenatal vitamin use and maternal whole blood folate concentrations? J Autism Dev Disord. 2014 Oct;44(10):2602-7. doi: 10.1007/s10803-014-2114-x.|Chen A, Yolton K, Rauch SA, Webster GM, Hornung R, Sjödin A, Dietrich KN, Lanphear BP. Prenatal polybrominated diphenyl ether exposures and neurodevelopment in U.S. children through 5 years of age: the HOME study. Environ Health Perspect. 2014 Aug;122(8):856-62. doi: 10.1289/ehp.1307562. Epub 2014 May 28.|Donauer S, Chen A, Xu Y, Calafat AM, Sjodin A, Yolton K. Prenatal exposure to polybrominated diphenyl ethers and polyfluoroalkyl chemicals and infant neurobehavior. J Pediatr. 2015 Mar;166(3):736-42. doi: 10.1016/j.jpeds.2014.11.021. Epub 2014 Dec 16.|Prasodjo A, Pfeiffer CM, Fazili Z, Xu Y, Liddy S, Yolton K, Savitz DA, Lanphear BP, Braun JM. Serum cotinine and whole blood folate concentrations in pregnancy. Ann Epidemiol. 2014 Jul;24(7):498-503.e1. doi: 10.1016/j.annepidem.2014.04.004. Epub 2014 Apr 24.|Spanier AJ, Kahn RS, Kunselman AR, Schaefer EW, Hornung R, Xu Y, Calafat AM, Lanphear BP. Bisphenol a exposure and the development of wheeze and lung function in children through age 5 years. JAMA Pediatr. 2014 Dec;168(12):1131-7. doi: 10.1001/jamapediatrics.2014.1397.|Watkins DJ, Eliot M, Sathyanarayana S, Calafat AM, Yolton K, Lanphear BP, Braun JM. Variability and predictors of urinary concentrations of phthalate metabolites during early childhood. Environ Sci Technol. 2014;48(15):8881-90. doi: 10.1021/es501744v. Epub 2014 Jul 9.|Kato K, Wong LY, Chen A, Dunbar C, Webster GM, Lanphear BP, Calafat AM. Changes in serum concentrations of maternal poly- and perfluoroalkyl substances over the course of pregnancy and predictors of exposure in a multiethnic cohort of Cincinnati, Ohio pregnant women during 2003-2006. Environ Sci Technol. 2014 Aug 19;48(16):9600-8. doi: 10.1021/es501811k. Epub 2014 Jul 29.|Barnard H, Rao R, Xu Y, Froehlich T, Epstein J, Lanphear BP, Yolton K. Association of the Conners' Kiddie Continuous Performance Test (K-CPT) Performance and Parent-Report Measures of Behavior and Executive Functioning. J Atten Disord. 2018 Sep;22(11):1056-1065. doi: 10.1177/1087054715578271. Epub 2015 Apr 6.|Braun JM, Chen A, Romano ME, Calafat AM, Webster GM, Yolton K, Lanphear BP. Prenatal perfluoroalkyl substance exposure and child adiposity at 8 years of age: The HOME study. Obesity (Silver Spring). 2016 Jan;24(1):231-7. doi: 10.1002/oby.21258. Epub 2015 Nov 11.|Romano ME, Webster GM, Vuong AM, Thomas Zoeller R, Chen A, Hoofnagle AN, Calafat AM, Karagas MR, Yolton K, Lanphear BP, Braun JM. Gestational urinary bisphenol A and maternal and newborn thyroid hormone concentrations: the HOME Study. Environ Res. 2015 Apr;138:453-60. doi: 10.1016/j.envres.2015.03.003. Epub 2015 Mar 17.|Vuong AM, Webster GM, Romano ME, Braun JM, Zoeller RT, Hoofnagle AN, Sjödin A, Yolton K, Lanphear BP, Chen A. Maternal Polybrominated Diphenyl Ether (PBDE) Exposure and Thyroid Hormones in Maternal and Cord Sera: The HOME Study, Cincinnati, USA. Environ Health Perspect. 2015 Oct;123(10):1079-85. doi: 10.1289/ehp.1408996. Epub 2015 Apr 17.|Werner EF, Braun JM, Yolton K, Khoury JC, Lanphear BP. The association between maternal urinary phthalate concentrations and blood pressure in pregnancy: The HOME Study. Environ Health. 2015 Sep 17;14:75. doi: 10.1186/s12940-015-0062-3.|Buckley JP, Engel SM, Braun JM, Whyatt RM, Daniels JL, Mendez MA, Richardson DB, Xu Y, Calafat AM, Wolff MS, Lanphear BP, Herring AH, Rundle AG. Prenatal Phthalate Exposures and Body Mass Index Among 4- to 7-Year-old Children: A Pooled Analysis. Epidemiology. 2016 May;27(3):449-58. doi: 10.1097/EDE.0000000000000436.|Engel SM, Bradman A, Wolff MS, Rauh VA, Harley KG, Yang JH, Hoepner LA, Barr DB, Yolton K, Vedar MG, Xu Y, Hornung RW, Wetmur JG, Chen J, Holland NT, Perera FP, Whyatt RM, Lanphear BP, Eskenazi B. Prenatal Organophosphorus Pesticide Exposure and Child Neurodevelopment at 24 Months: An Analysis of Four Birth Cohorts. Environ Health Perspect. 2016 Jun;124(6):822-30. doi: 10.1289/ehp.1409474. Epub 2015 Sep 29.|Xu Y, Khoury JC, Sucharew H, Dietrich K, Yolton K. Low-level gestational exposure to mercury and maternal fish consumption: Associations with neurobehavior in early infancy. Neurotoxicol Teratol. 2016 Mar-Apr;54:61-7. doi: 10.1016/j.ntt.2016.02.002. Epub 2016 Feb 12.|Harley KG, Engel SM, Vedar MG, Eskenazi B, Whyatt RM, Lanphear BP, Bradman A, Rauh VA, Yolton K, Hornung RW, Wetmur JG, Chen J, Holland NT, Barr DB, Perera FP, Wolff MS. Prenatal Exposure to Organophosphorous Pesticides and Fetal Growth: Pooled Results from Four Longitudinal Birth Cohort Studies. Environ Health Perspect. 2016 Jul;124(7):1084-92. doi: 10.1289/ehp.1409362. Epub 2015 Dec 18.|Donauer S, Altaye M, Xu Y, Sucharew H, Succop P, Calafat AM, Khoury JC, Lanphear B, Yolton K. An Observational Study to Evaluate Associations Between Low-Level Gestational Exposure to Organophosphate Pesticides and Cognition During Early Childhood. Am J Epidemiol. 2016 Sep 1;184(5):410-8. doi: 10.1093/aje/kwv447. Epub 2016 Aug 18.|Ehrhardt J, Xu Y, Khoury J, Yolton K, Lanphear B, Phelan K. Cognitive and motor abilities of young children and risk of injuries in the home. Inj Prev. 2017 Feb;23(1):16-21. doi: 10.1136/injuryprev-2016-042031. Epub 2016 Jul 19.|Percy Z, Xu Y, Sucharew H, Khoury JC, Calafat AM, Braun JM, Lanphear BP, Chen A, Yolton K. Gestational exposure to phthalates and gender-related play behaviors in 8-year-old children: an observational study. Environ Health. 2016 Aug 16;15(1):87. doi: 10.1186/s12940-016-0171-7.|Romano ME, Xu Y, Calafat AM, Yolton K, Chen A, Webster GM, Eliot MN, Howard CR, Lanphear BP, Braun JM. Maternal serum perfluoroalkyl substances during pregnancy and duration of breastfeeding. Environ Res. 2016 Aug;149:239-246. doi: 10.1016/j.envres.2016.04.034. Epub 2016 May 11.|Shoaff JR, Romano ME, Yolton K, Lanphear BP, Calafat AM, Braun JM. Prenatal phthalate exposure and infant size at birth and gestational duration. Environ Res. 2016 Oct;150:52-58. doi: 10.1016/j.envres.2016.05.033. Epub 2016 May 26.|Vuong AM, Braun JM, Sjödin A, Webster GM, Yolton K, Lanphear BP, Chen A. Prenatal Polybrominated Diphenyl Ether Exposure and Body Mass Index in Children Up To 8 Years of Age. Environ Health Perspect. 2016 Dec;124(12):1891-1897. Epub 2016 Jun 10.|Zhang H, Yolton K, Webster GM, Sjödin A, Calafat AM, Dietrich KN, Xu Y, Xie C, Braun JM, Lanphear BP, Chen A. Prenatal PBDE and PCB Exposures and Reading, Cognition, and Externalizing Behavior in Children. Environ Health Perspect. 2017 Apr;125(4):746-752. doi: 10.1289/EHP478. Epub 2016 Jul 6. Erratum in: Environ Health Perspect. 2017 Jun 30;125(6):069001.|Vuong AM, Braun JM, Yolton K, Xie C, Webster GM, Sjödin A, Dietrich KN, Lanphear BP, Chen A. Prenatal and postnatal polybrominated diphenyl ether exposure and visual spatial abilities in children. Environ Res. 2017 Feb;153:83-92. doi: 10.1016/j.envres.2016.11.020. Epub 2016 Dec 1.|Braun JM, Bellinger DC, Hauser R, Wright RO, Chen A, Calafat AM, Yolton K, Lanphear BP. Prenatal phthalate, triclosan, and bisphenol A exposures and child visual-spatial abilities. Neurotoxicology. 2017 Jan;58:75-83. doi: 10.1016/j.neuro.2016.11.009. Epub 2016 Nov 23.|Vuong AM, Yolton K, Webster GM, Sjödin A, Calafat AM, Braun JM, Dietrich KN, Lanphear BP, Chen A. Prenatal polybrominated diphenyl ether and perfluoroalkyl substance exposures and executive function in school-age children. Environ Res. 2016 May;147:556-64. doi: 10.1016/j.envres.2016.01.008. Epub 2016 Jan 28.|Rosen-Carole CB, Auinger P, Howard CR, Brownell EA, Lanphear BP. Low-Level Prenatal Toxin Exposures and Breastfeeding Duration: A Prospective Cohort Study. Matern Child Health J. 2017 Dec;21(12):2245-2255. doi: 10.1007/s10995-017-2346-4.|Dasu K, Nakayama SF, Yoshikane M, Mills MA, Wright JM, Ehrlich S. An ultra-sensitive method for the analysis of perfluorinated alkyl acids in drinking water using a column switching high-performance liquid chromatography tandem mass spectrometry. J Chromatogr A. 2017 Apr 21;1494:46-54. doi: 10.1016/j.chroma.2017.03.006. Epub 2017 Mar 6.|Woods MM, Lanphear BP, Braun JM, McCandless LC. Gestational exposure to endocrine disrupting chemicals in relation to infant birth weight: a Bayesian analysis of the HOME Study. Environ Health. 2017 Oct 27;16(1):115. doi: 10.1186/s12940-017-0332-3.|Romano ME, Kalloo G, Etzel T, Braun JM. Re: Seasonal Variation in Exposure to Endocrine-disrupting Chemicals. Epidemiology. 2017 Sep;28(5):e42-e43. doi: 10.1097/EDE.0000000000000696.|Shoaff J, Papandonatos GD, Calafat AM, Ye X, Chen A, Lanphear BP, Yolton K, Braun JM. Early-Life Phthalate Exposure and Adiposity at 8 Years of Age. Environ Health Perspect. 2017 Sep 11;125(9):097008. doi: 10.1289/EHP1022.|Pell T, Eliot M, Chen A, Lanphear BP, Yolton K, Sathyanarayana S, Braun JM. Parental Concern about Environmental Chemical Exposures and Children's Urinary Concentrations of Phthalates and Phenols. J Pediatr. 2017 Jul;186:138-144.e3. doi: 10.1016/j.jpeds.2017.03.064. Epub 2017 May 2.|Millenson ME, Braun JM, Calafat AM, Barr DB, Huang YT, Chen A, Lanphear BP, Yolton K. Urinary organophosphate insecticide metabolite concentrations during pregnancy and children's interpersonal, communication, repetitive, and stereotypic behaviors at 8 years of age: The home study. Environ Res. 2017 Aug;157:9-16. doi: 10.1016/j.envres.2017.05.008. Epub 2017 May 11.|Stacy SL, Eliot M, Etzel T, Papandonatos G, Calafat AM, Chen A, Hauser R, Lanphear BP, Sathyanarayana S, Ye X, Yolton K, Braun JM. Patterns, Variability, and Predictors of Urinary Triclosan Concentrations during Pregnancy and Childhood. Environ Sci Technol. 2017 Jun 6;51(11):6404-6413. doi: 10.1021/acs.est.7b00325. Epub 2017 May 25.|Vuong AM, Yolton K, Xie C, Webster GM, Sjödin A, Braun JM, Dietrich KN, Lanphear BP, Chen A. Childhood polybrominated diphenyl ether (PBDE) exposure and neurobehavior in children at 8 years. Environ Res. 2017 Oct;158:677-684. doi: 10.1016/j.envres.2017.07.028. Epub 2017 Jul 19.|Stacy SL, Papandonatos GD, Calafat AM, Chen A, Yolton K, Lanphear BP, Braun JM. Early life bisphenol A exposure and neurobehavior at 8years of age: Identifying windows of heightened vulnerability. Environ Int. 2017 Oct;107:258-265. doi: 10.1016/j.envint.2017.07.021. Epub 2017 Jul 29.|Braun JM, Yolton K, Stacy SL, Erar B, Papandonatos GD, Bellinger DC, Lanphear BP, Chen A. Prenatal environmental chemical exposures and longitudinal patterns of child neurobehavior. Neurotoxicology. 2017 Sep;62:192-199. doi: 10.1016/j.neuro.2017.07.027. Epub 2017 Jul 20.|Zhang H, Yolton K, Webster GM, Ye X, Calafat AM, Dietrich KN, Xu Y, Xie C, Braun JM, Lanphear BP, Chen A. Prenatal and childhood perfluoroalkyl substances exposures and children's reading skills at ages 5 and 8years. Environ Int. 2018 Feb;111:224-231. doi: 10.1016/j.envint.2017.11.031. Epub 2017 Dec 20.|Kalloo G, Calafat AM, Chen A, Yolton K, Lanphear BP, Braun JM. Early life Triclosan exposure and child adiposity at 8 Years of age: a prospective cohort study. Environ Health. 2018 Mar 5;17(1):24. doi: 10.1186/s12940-018-0366-1.|Braun JM, Kalkwarf HJ, Papandonatos GD, Chen A, Lanphear BP. Patterns of early life body mass index and childhood overweight and obesity status at eight years of age. BMC Pediatr. 2018 May 11;18(1):161. doi: 10.1186/s12887-018-1124-9.|Jackson-Browne MS, Papandonatos GD, Chen A, Calafat AM, Yolton K, Lanphear BP, Braun JM. Identifying Vulnerable Periods of Neurotoxicity to Triclosan Exposure in Children. Environ Health Perspect. 2018 May 2;126(5):057001. doi: 10.1289/EHP2777.|Kingsley SL, Eliot MN, Kelsey KT, Calafat AM, Ehrlich S, Lanphear BP, Chen A, Braun JM. Variability and predictors of serum perfluoroalkyl substance concentrations during pregnancy and early childhood. Environ Res. 2018 Aug;165:247-257. doi: 10.1016/j.envres.2018.04.033. Epub 2018 May 7.|Romano ME, Eliot MN, Zoeller RT, Hoofnagle AN, Calafat AM, Karagas MR, Yolton K, Chen A, Lanphear BP, Braun JM. Maternal urinary phthalate metabolites during pregnancy and thyroid hormone concentrations in maternal and cord sera: The HOME Study. Int J Hyg Environ Health. 2018 May;221(4):623-631. doi: 10.1016/j.ijheh.2018.03.010. Epub 2018 Mar 23.|Li N, Arbuckle TE, Muckle G, Lanphear BP, Boivin M, Chen A, Dodds L, Fraser WD, Ouellet E, Séguin JR, Velez MP, Yolton K, Braun JM. Associations of cord blood leptin and adiponectin with children's cognitive abilities. Psychoneuroendocrinology. 2019 Jan;99:257-264. doi: 10.1016/j.psyneuen.2018.10.021. Epub 2018 Oct 25.|Braun JM, Hornung R, Chen A, Dietrich KN, Jacobs DE, Jones R, Khoury JC, Liddy-Hicks S, Morgan S, Vanderbeek SB, Xu Y, Yolton K, Lanphear BP. Effect of Residential Lead-Hazard Interventions on Childhood Blood Lead Concentrations and Neurobehavioral Outcomes: A Randomized Clinical Trial. JAMA Pediatr. 2018 Oct 1;172(10):934-942. doi: 10.1001/jamapediatrics.2018.2382.|Buck CO, Eliot MN, Kelsey KT, Calafat AM, Chen A, Ehrlich S, Lanphear BP, Braun JM. Prenatal exposure to perfluoroalkyl substances and adipocytokines: the HOME Study. Pediatr Res. 2018 Dec;84(6):854-860. doi: 10.1038/s41390-018-0170-1. Epub 2018 Sep 13.|Kalloo G, Wellenius GA, McCandless L, Calafat AM, Sjodin A, Karagas M, Chen A, Yolton K, Lanphear BP, Braun JM. Profiles and Predictors of Environmental Chemical Mixture Exposure among Pregnant Women: The Health Outcomes and Measures of the Environment Study. Environ Sci Technol. 2018 Sep 4;52(17):10104-10113. doi: 10.1021/acs.est.8b02946. Epub 2018 Aug 21.|Liang H, Vuong AM, Xie C, Webster GM, Sjödin A, Yuan W, Miao M, Braun JM, Dietrich KN, Yolton K, Lanphear BP, Chen A. Childhood polybrominated diphenyl ether (PBDE) serum concentration and reading ability at ages 5 and 8 years: The HOME Study. Environ Int. 2019 Jan;122:330-339. doi: 10.1016/j.envint.2018.11.026. Epub 2018 Nov 28.|Vuong AM, Braun JM, Webster GM, Thomas Zoeller R, Hoofnagle AN, Sjödin A, Yolton K, Lanphear BP, Chen A. Polybrominated diphenyl ether (PBDE) exposures and thyroid hormones in children at age 3 years. Environ Int. 2018 Aug;117:339-347. doi: 10.1016/j.envint.2018.05.019. Epub 2018 May 19.|Vuong AM, Braun JM, Yolton K, Wang Z, Xie C, Webster GM, Ye X, Calafat AM, Dietrich KN, Lanphear BP, Chen A. Prenatal and childhood exposure to perfluoroalkyl substances (PFAS) and measures of attention, impulse control, and visual spatial abilities. Environ Int. 2018 Oct;119:413-420. doi: 10.1016/j.envint.2018.07.013. Epub 2018 Jul 20.|Patel NB, Xu Y, McCandless LC, Chen A, Yolton K, Braun J, Jones RL, Dietrich KN, Lanphear BP. Very low-level prenatal mercury exposure and behaviors in children: the HOME Study. Environ Health. 2019 Jan 9;18(1):4. doi: 10.1186/s12940-018-0443-5.	Child Development|Environmental Exposures|Lead and Injury Reduction Lead Hazard Control Intervention|Injury Hazard Control Intervention Parallel Assignment Prevention Randomized Procedure|Procedure Female	HOME Study (Health Outcomes and Measures of the Environment Study)	Interventional	Completed	N/A	2	468	NA	NA	NA
NCT00129480	NA	NA	NA	NA	NA	NA	NA	NA	NA	NA	NA	19318652|18291290|18565008|17537251|19952802|NA|20851057|21185119|18777608|22234716|21562923|21943325|25554014	Dobscha SK, Corson K, Perrin NA, Hanson GC, Leibowitz RQ, Doak MN, Dickinson KC, Sullivan MD, Gerrity MS. Collaborative care for chronic pain in primary care: a cluster randomized trial. JAMA. 2009 Mar 25;301(12):1242-52. doi: 10.1001/jama.2009.377.|Morasco BJ, Dobscha SK. Prescription medication misuse and substance use disorder in VA primary care patients with chronic pain. Gen Hosp Psychiatry. 2008 Mar-Apr;30(2):93-9. doi: 10.1016/j.genhosppsych.2007.12.004.|Dobscha SK, Corson K, Leibowitz RQ, Sullivan MD, Gerrity MS. Rationale, design, and baseline findings from a randomized trial of collaborative care for chronic musculoskeletal pain in primary care. Pain Med. 2008 Nov;9(8):1050-64. doi: 10.1111/j.1526-4637.2008.00457.x. Epub 2008 Jun 18.|Dobscha SK, Leibowitz RQ, Flores JA, Doak M, Gerrity MS. Primary care provider preferences for working with a collaborative support team. Implement Sci. 2007 May 30;2:16.|Dickinson KC, Sharma R, Duckart JP, Corson K, Gerrity MS, Dobscha SK. VA healthcare costs of a collaborative intervention for chronic pain in primary care. Med Care. 2010 Jan;48(1):38-44. doi: 10.1097/MLR.0b013e3181bd49e2.|Morasco BJ, Dobscha SK. Impact of comorbid substance use disorder on pain functioning: 12-month follow-up evaluation. [Abstract]. Annals of behavioral medicine : a publication of the Society of Behavioral Medicine. 2010 Apr 1; 39(Suppl):S185.|Morasco BJ, Corson K, Turk DC, Dobscha SK. Association between substance use disorder status and pain-related function following 12 months of treatment in primary care patients with musculoskeletal pain. J Pain. 2011 Mar;12(3):352-9. doi: 10.1016/j.jpain.2010.07.010. Epub 2010 Sep 20.|Morasco BJ, Gritzner S, Lewis L, Oldham R, Turk DC, Dobscha SK. Systematic review of prevalence, correlates, and treatment outcomes for chronic non-cancer pain in patients with comorbid substance use disorder. Pain. 2011 Mar;152(3):488-497. doi: 10.1016/j.pain.2010.10.009. Epub 2010 Dec 23.|Dobscha SK, Corson K, Flores JA, Tansill EC, Gerrity MS. Veterans affairs primary care clinicians' attitudes toward chronic pain and correlates of opioid prescribing rates. Pain Med. 2008 Jul-Aug;9(5):564-71.|Denneson LM, Corson K, Dobscha SK. Complementary and alternative medicine use among veterans with chronic noncancer pain. J Rehabil Res Dev. 2011;48(9):1119-28.|Morasco BJ, Duckart JP, Dobscha SK. Adherence to clinical guidelines for opioid therapy for chronic pain in patients with substance use disorder. J Gen Intern Med. 2011 Sep;26(9):965-71. doi: 10.1007/s11606-011-1734-5. Epub 2011 May 12.|Corson K, Doak MN, Denneson L, Crutchfield M, Soleck G, Dickinson KC, Gerrity MS, Dobscha SK. Primary care clinician adherence to guidelines for the management of chronic musculoskeletal pain: results from the study of the effectiveness of a collaborative approach to pain. Pain Med. 2011 Oct;12(10):1490-501. doi: 10.1111/j.1526-4637.2011.01231.x. Epub 2011 Sep 21.|Thielke S, Corson K, Dobscha SK. Collaborative care for pain results in both symptom improvement and sustained reduction of pain and depression. Gen Hosp Psychiatry. 2015 Mar-Apr;37(2):139-43. doi: 10.1016/j.genhosppsych.2014.11.007. Epub 2014 Nov 21.	Chronic Disease|Depression|Pain Assistance with Pain treatment Parallel Assignment Treatment Randomized Behavioral All	Improving Chronic Pain Treatment in Primary Care	Interventional	Completed	N/A	2	401	chronic pain|chronic disease|depression	NA	NA
NCT00129636	NA	NA	NA	NA	NA	NA	NA	NA	NA	NA	NA	16426444	Roberts NJ, Partridge MR. How useful are post consultation letters to patients? BMC Med. 2006 Jan 20;4:2.	Heart Diseases|Lung Diseases Additional specific letter written to patient NA NA NA Procedure All	NA	NA	NA	NA	NA	NA	lung diseases|heart diseases	NA	NA
NCT00129662	NA	NA	NA	NA	NA	NA	NA	NA	NA	NA	NA	19879092	Roberts NJ, Evans G, Blenkhorn P, Partridge MR. Development of an electronic pictorial asthma action plan and its use in primary care. Patient Educ Couns. 2010 Jul;80(1):141-6. doi: 10.1016/j.pec.2009.09.040. Epub 2009 Oct 29.	Asthma|COPD Pictorial action plan NA NA NA Behavioral All	NA	NA	NA	NA	NA	NA	asthma	NA	NA
NCT00129701	8258848	4511287		NA		NA				0.064	Wilcoxon (Mann-Whitney)	17448649	Roberts NJ, Partridge MR. Telephone consultations in secondary care. Respir Med. 2007 Aug;101(8):1665-9. Epub 2007 Apr 19.	Asthma|Bronchiectasis|COPD|Interstitial Lung Diseases|Sleep Apnea Syndromes Telephone consultation NA NA NA Procedure All	NA	NA	NA	NA	NA	NA	sleep apnea syndromes|lung diseases|bronchiectasis|lung diseases, interstitial	NA	Patient Satisfaction
NCT00129805	NA	NA	NA	NA	NA	NA	NA	NA	NA	NA	NA	18388340	Shinohara Y, Nishimaru K, Sawada T, Terashi A, Handa S, Hirai S, Hayashi K, Tohgi H, Fukuuchi Y, Uchiyama S, Yamaguchi T, Kobayashi S, Kondo K, Otomo E, Gotoh F; S-ACCESS Study Group. Sarpogrelate-Aspirin Comparative Clinical Study for Efficacy and Safety in Secondary Prevention of Cerebral Infarction (S-ACCESS): A randomized, double-blind, aspirin-controlled trial. Stroke. 2008 Jun;39(6):1827-33. doi: 10.1161/STROKEAHA.107.505131. Epub 2008 Apr 3.	Cerebral Infarction MCI-9042|Aspirin Parallel Assignment Prevention Randomized Drug|Drug All	Sarpogrelate-Aspirin Comparative Clinical Study for Efficacy and Safety in Secondary Prevention of Cerebral Infarction (S-ACCESS)	Interventional	Completed	Phase 3	2	1510	cerebral infarction|infarction	aspirin|sarpogrelate	NA
NCT00129857	NA	NA	NA	NA	NA	NA	NA	NA	NA	NA	NA	16361021	Maas AI, Murray G, Henney H 3rd, Kassem N, Legrand V, Mangelus M, Muizelaar JP, Stocchetti N, Knoller N; Pharmos TBI investigators. Efficacy and safety of dexanabinol in severe traumatic brain injury: results of a phase III randomised, placebo-controlled, clinical trial. Lancet Neurol. 2006 Jan;5(1):38-45.	Traumatic Brain Injury Dexanabinol Parallel Assignment Treatment Randomized Drug All	NA	NA	NA	NA	NA	NA	brain injuries|brain injuries, traumatic|wounds and injuries	hu 211	NA
NCT00129987	NA	NA	NA	NA	NA	NA	NA	NA	NA	NA	NA	18281394	Partridge MR, Caress AL, Brown C, Hennings J, Luker K, Woodcock A, Campbell M. Can lay people deliver asthma self-management education as effectively as primary care based practice nurses? Thorax. 2008 Sep;63(9):778-83. doi: 10.1136/thx.2007.084251. Epub 2008 Feb 15.	Asthma Self management education NA NA NA Behavioral All	Trial of Lay-led Individualised Self-management Education for Adults With Asthma	Interventional	Completed	N/A	2	567	asthma	NA	NA
NCT00130195	NA	NA	NA	NA	NA	NA	NA	NA	NA	NA	NA	15315963|16344315|18223280	Towatari M, Yanada M, Usui N, Takeuchi J, Sugiura I, Takeuchi M, Yagasaki F, Kawai Y, Miyawaki S, Ohtake S, Jinnai I, Matsuo K, Naoe T, Ohno R; Japan Adult Leukemia Study Group. Combination of intensive chemotherapy and imatinib can rapidly induce high-quality complete remission for a majority of patients with newly diagnosed BCR-ABL-positive acute lymphoblastic leukemia. Blood. 2004 Dec 1;104(12):3507-12. Epub 2004 Aug 17.|Yanada M, Takeuchi J, Sugiura I, Akiyama H, Usui N, Yagasaki F, Kobayashi T, Ueda Y, Takeuchi M, Miyawaki S, Maruta A, Emi N, Miyazaki Y, Ohtake S, Jinnai I, Matsuo K, Naoe T, Ohno R; Japan Adult Leukemia Study Group. High complete remission rate and promising outcome by combination of imatinib and chemotherapy for newly diagnosed BCR-ABL-positive acute lymphoblastic leukemia: a phase II study by the Japan Adult Leukemia Study Group. J Clin Oncol. 2006 Jan 20;24(3):460-6. Epub 2005 Dec 12.|Yanada M, Takeuchi J, Sugiura I, Akiyama H, Usui N, Yagasaki F, Nishii K, Ueda Y, Takeuchi M, Miyawaki S, Maruta A, Narimatsu H, Miyazaki Y, Ohtake S, Jinnai I, Matsuo K, Naoe T, Ohno R; Japan Adult Leukemia Study Group. Karyotype at diagnosis is the major prognostic factor predicting relapse-free survival for patients with Philadelphia chromosome-positive acute lymphoblastic leukemia treated with imatinib-combined chemotherapy. Haematologica. 2008 Feb;93(2):287-90. doi: 10.3324/haematol.11891. Epub 2008 Jan 26.	Acute Lymphoblastic Leukemia imatinib|cyclophosphamide|daunorubicin|vincristine|prednisolone|methotrexate|cytarabine|dexamethasone NA NA NA Drug|Drug|Drug|Drug|Drug|Drug|Drug|Drug All	NA	NA	NA	NA	NA	NA	leukemia|leukemia, lymphoid|precursor cell lymphoblastic leukemia-lymphoma	daunorubicin|prednisolone|methotrexate|cytarabine|vincristine|imatinib mesylate|cyclophosphamide|dexamethasone	NA
NCT00130286	NA	NA	NA	NA	NA	NA	NA	NA	NA	NA	NA	23593417	Glesby MJ, Albu J, Chiu YL, Ham K, Engelson E, He Q, Muthukrishnan V, Ginsberg HN, Donovan D, Ernst J, Lesser M, Kotler DP. Recombinant human growth hormone and rosiglitazone for abdominal fat accumulation in HIV-infected patients with insulin resistance: a randomized, double-blind, placebo-controlled, factorial trial. PLoS One. 2013 Apr 12;8(4):e61160. doi: 10.1371/journal.pone.0061160. Print 2013.	Body Weight Changes|HIV-Associated Lipodystrophy Syndrome|HIV Infections|Insulin Resistance|Metabolic Syndrome X Rosiglitazone|Recombinant human growth hormone + rosiglitazone NA NA NA Drug|Drug All	Growth Hormone and/or Rosiglitazone for HIV-Associated Increased Abdominal Fat and Insulin Resistance	Interventional	Completed	Phase 1/Phase 2	4	77	syndrome|body weight changes|metabolic syndrome|body weight|insulin resistance|hiv-associated lipodystrophy syndrome|lipodystrophy	rosiglitazone|hormones	NA
NCT00130299	NA	NA	NA	NA	NA	NA	NA	NA	NA	NA	NA	17507345	Ebbeling CB, Leidig MM, Feldman HA, Lovesky MM, Ludwig DS. Effects of a low-glycemic load vs low-fat diet in obese young adults: a randomized trial. JAMA. 2007 May 16;297(19):2092-102. Erratum in: JAMA. 2007 Aug 8;298(6):627.	Obesity low glycemic load diet|low fat diet Parallel Assignment Treatment Randomized Behavioral|Behavioral All	NA	NA	NA	NA	NA	NA	NA	NA	NA
NCT00130377	NA	NA	NA	NA	NA	NA	NA	NA	NA	NA	NA	16308009|26217065|25834975	Patel AN, Geffner L, Vina RF, Saslavsky J, Urschel HC Jr, Kormos R, Benetti F. Surgical treatment for congestive heart failure with autologous adult stem cell transplantation: a prospective randomized study. J Thorac Cardiovasc Surg. 2005 Dec;130(6):1631-8. Epub 2005 Oct 26.|Patel AN, Mittal S, Turan G, Winters AA, Henry TD, Ince H, Trehan N. REVIVE Trial: Retrograde Delivery of Autologous Bone Marrow in Patients With Heart Failure. Stem Cells Transl Med. 2015 Sep;4(9):1021-7. doi: 10.5966/sctm.2015-0070. Epub 2015 Jul 27.|Patel AN, Silva F, Winters AA. Stem cell therapy for heart failure. Heart Fail Clin. 2015 Apr;11(2):275-86. doi: 10.1016/j.hfc.2014.12.006. Review.	Cardiovascular System Diseases (& [Cardiac]) cell therapy NA NA NA Biological All	Evaluation of the Treatment of Thoracic & Cardiovascular Disease With Biological Therapy: ClinicalCellRegistry.Com	Interventional	Unknown status	Phase 2/Phase 3	2	1000	cardiovascular diseases	NA	NA
NCT00130637	NA	NA	NA	NA	NA	NA	NA	NA	NA	NA	NA	19664754	Sen HN, Levy-Clarke G, Faia LJ, Li Z, Yeh S, Barron KS, Ryan JG, Hammel K, Nussenblatt RB. High-dose daclizumab for the treatment of juvenile idiopathic arthritis-associated active anterior uveitis. Am J Ophthalmol. 2009 Nov;148(5):696-703.e1. doi: 10.1016/j.ajo.2009.06.003. Epub 2009 Aug 6.	Anterior Uveitis|Arthritis, Juvenile Idiopathic|Immunosuppression|Iritis Daclizumab NA NA NA Drug All	NA	NA	NA	NA	NA	NA	iritis|iridocyclitis|arthritis|uveitis, anterior|arthritis, juvenile|uveitis	daclizumab	NA
NCT00130689	NA	NA	NA	NA	NA	NA	NA	NA	NA	NA	NA	21217058	Chan JA, Blaszkowsky LS, Enzinger PC, Ryan DP, Abrams TA, Zhu AX, Temel JS, Schrag D, Bhargava P, Meyerhardt JA, Wolpin BM, Fidias P, Zheng H, Florio S, Regan E, Fuchs CS. A multicenter phase II trial of single-agent cetuximab in advanced esophageal and gastric adenocarcinoma. Ann Oncol. 2011 Jun;22(6):1367-1373. doi: 10.1093/annonc/mdq604. Epub 2011 Jan 7.	Esophageal Cancer|Gastric Cancer|Neoplasm Metastasis Cetuximab NA NA NA Drug All	NA	NA	NA	NA	NA	NA	neoplasm metastasis|stomach neoplasms|esophageal neoplasms	cetuximab	NA
NCT00130819	NA	NA	NA	NA	NA	NA	NA	NA	NA	NA	NA	20513828	Lucas GM, Chaudhry A, Hsu J, Woodson T, Lau B, Olsen Y, Keruly JC, Fiellin DA, Finkelstein R, Barditch-Crovo P, Cook K, Moore RD. Clinic-based treatment of opioid-dependent HIV-infected patients versus referral to an opioid treatment program: A randomized trial. Ann Intern Med. 2010 Jun 1;152(11):704-11. doi: 10.7326/0003-4819-152-11-201006010-00003.	HIV Infections|HIV Seropositivity|Opiate Dependence Clinic-based substance abuse treatment with buprenorphine|Case management and referred substance abuse treatment Parallel Assignment Treatment Randomized Behavioral|Behavioral All	Comparison of HIV Clinic-based Treatment With Buprenorphine Versus Referred Care in Heroin-dependent Participants	Interventional	Completed	Phase 2	2	120	opioid-related disorders|hiv seropositivity	buprenorphine	NA
NCT00130975	NA	NA	NA	NA	NA	NA	NA	NA	NA	NA	NA	17113170	Tveit A, Grundvold I, Olufsen M, Seljeflot I, Abdelnoor M, Arnesen H, Smith P. Candesartan in the prevention of relapsing atrial fibrillation. Int J Cardiol. 2007 Aug 9;120(1):85-91. Epub 2006 Nov 17.	Atrial Fibrillation Candesartan Parallel Assignment Treatment Randomized Drug All	NA	NA	NA	NA	NA	NA	atrial fibrillation	candesartan	NA
NCT00131131	NA	NA	NA	NA	NA	NA	NA	NA	NA	NA	NA	23456902	Ko CW, Napolitano PG, Lee SP, Schulte SD, Ciol MA, Beresford SA. Physical activity, maternal metabolic measures, and the incidence of gallbladder sludge or stones during pregnancy: a randomized trial. Am J Perinatol. 2014 Jan;31(1):39-48. doi: 10.1055/s-0033-1334455. Epub 2013 Mar 1.	Cholelithiasis Exercise Parallel Assignment Prevention Randomized Behavioral Female	Epidemiology of Gallbladder Sludge and Stones in Pregnancy	Interventional	Completed	N/A	2	1196	gallstones|cholecystolithiasis|cholelithiasis	NA	NA
NCT00131235	NA	NA	NA	NA	NA	NA	NA	NA	NA	NA	NA	21118924|20925928|22299027|20350189|23432801|24225354|23198734	Luntamo M, Kulmala T, Mbewe B, Cheung YB, Maleta K, Ashorn P. Effect of repeated treatment of pregnant women with sulfadoxine-pyrimethamine and azithromycin on preterm delivery in Malawi: a randomized controlled trial. Am J Trop Med Hyg. 2010 Dec;83(6):1212-20. doi: 10.4269/ajtmh.2010.10-0264.|Rantala AM, Taylor SM, Trottman PA, Luntamo M, Mbewe B, Maleta K, Kulmala T, Ashorn P, Meshnick SR. Comparison of real-time PCR and microscopy for malaria parasite detection in Malawian pregnant women. Malar J. 2010 Oct 6;9:269. doi: 10.1186/1475-2875-9-269.|Aitken EH, Mbewe B, Luntamo M, Kulmala T, Beeson JG, Ashorn P, Rogerson SJ. Antibody to P. falciparum in pregnancy varies with intermittent preventive treatment regime and bed net use. PLoS One. 2012;7(1):e29874. doi: 10.1371/journal.pone.0029874. Epub 2012 Jan 27.|Aitken EH, Mbewe B, Luntamo M, Maleta K, Kulmala T, Friso MJ, Fowkes FJ, Beeson JG, Ashorn P, Rogerson SJ. Antibodies to chondroitin sulfate A-binding infected erythrocytes: dynamics and protection during pregnancy in women receiving intermittent preventive treatment. J Infect Dis. 2010 May 1;201(9):1316-25. doi: 10.1086/651578.|Luntamo M, Kulmala T, Cheung YB, Maleta K, Ashorn P. The effect of antenatal monthly sulphadoxine-pyrimethamine, alone or with azithromycin, on foetal and neonatal growth faltering in Malawi: a randomised controlled trial. Trop Med Int Health. 2013 Apr;18(4):386-97. doi: 10.1111/tmi.12074. Epub 2013 Feb 22.|Xu J, Luntamo M, Kulmala T, Ashorn P, Cheung YB. A longitudinal study of weight gain in pregnancy in Malawi: unconditional and conditional standards. Am J Clin Nutr. 2014 Feb;99(2):296-301. doi: 10.3945/ajcn.113.074120. Epub 2013 Nov 13.|Lin JT, Mbewe B, Taylor SM, Luntamo M, Meshnick SR, Ashorn P. Increased prevalence of dhfr and dhps mutants at delivery in Malawian pregnant women receiving intermittent preventive treatment for malaria. Trop Med Int Health. 2013 Feb;18(2):175-8. doi: 10.1111/tmi.12028. Epub 2012 Nov 30.	Malaria|Pregnancy|Preterm Birth|Sexually Transmitted Diseases Sulfadoxine-pyrimethamine treatment twice during pregnancy|Sulfadoxine-pyrimethamine at 4-week intervals|Sulfadoxine-pyrimethamine every 4 weeks + azithromycin twice Parallel Assignment Prevention Randomized Drug|Drug|Drug Female	Gestational Sulfadoxine-pyrimethamine and Azithromycin Treatment to Prevent Preterm Birth	Interventional	Active, not recruiting	Phase 3	3	1320	premature birth|malaria|sexually transmitted diseases	pyrimethamine|fanasil, pyrimethamine drug combination|sulfadoxine|azithromycin	NA
NCT00131248	NA	NA	NA	NA	NA	NA	NA	NA	NA	NA	NA	19540518	Wheatley E, Kennedy KA. Cross-over trial of treatment for bradycardia attributed to gastroesophageal reflux in preterm infants. J Pediatr. 2009 Oct;155(4):516-21. doi: 10.1016/j.jpeds.2009.03.044. Epub 2009 Jun 21.	Gastroesophageal Reflux Metaclopramide|Ranitidine|placebo Crossover Assignment Treatment Randomized Drug|Drug|Drug All	Medical Treatment for Gastroesophageal Reflux Disease (GERD) in Preterm Infants	Interventional	Completed	Phase 3	2	18	gastroesophageal reflux|esophagitis, peptic	ranitidine bismuth citrate|ranitidine|metoclopramide	NA
NCT00131404	NA	NA	NA	NA	NA	NA	NA	NA	NA	NA	NA	20157323	Aronne LJ, Tonstad S, Moreno M, Gantz I, Erondu N, Suryawanshi S, Molony C, Sieberts S, Nayee J, Meehan AG, Shapiro D, Heymsfield SB, Kaufman KD, Amatruda JM. A clinical trial assessing the safety and efficacy of taranabant, a CB1R inverse agonist, in obese and overweight patients: a high-dose study. Int J Obes (Lond). 2010 May;34(5):919-35. doi: 10.1038/ijo.2010.21. Epub 2010 Feb 16.	Obesity taranabant|Comparator: Placebo Parallel Assignment Treatment Randomized Drug|Drug All	A Two Year Safety and Efficacy Study in Obese Patients (0364-015)(TERMINATED)	Interventional	Terminated	Phase 3	5	2400	NA	n-(3-(4-chlorophenyl)-2-(3-cyanophenyl)-1-methylpropyl)-2-methyl-2-((5-(trifluoromethyl)pyridin-2-yl)oxy)propanamide	NA
NCT00131534	NA	NA	NA	NA	NA	NA	NA	NA	NA	NA	NA	NA|NA|NA|19042780|18195645|NA	Forman EM, Lynch SM, Bryant TS, Herman JL. Using effectiveness and patient-focused data to evaluate outcome of a community-based trauma treatment. Paper presented at the 17th Annual Meeting of the International Society for Traumatic Stress Studies, New Orleans, LA, 2001.|Mendelsohn M, Forman EM, Lynch SM, Herman JL. Group therapy at the Victims of Violence Program: Preliminary Findings. Paper presented at 20th Annual Meeting of the International Society for Traumatic Stress Studies; New Orleans, LA, 2004.|Lynch S, Forman E, Mendelsohn M, Herman, JL. A comparison of high and low dissociators' response to trauma-focused treatment. Paper presented at the 21st Conference of the International Society for the Study of Dissociation; New Orleans, LA; 2004.|Lynch SM, Forman E, Mendelsohn M, Herman J. Attending to dissociation: assessing change in dissociation and predicting treatment outcome. J Trauma Dissociation. 2008;9(3):301-19.|Dutra L, Callahan K, Forman E, Mendelsohn M, Herman J. Core schemas and suicidality in a chronically traumatized population. J Nerv Ment Dis. 2008 Jan;196(1):71-4. doi: 10.1097/NMD.0b013e31815fa4c1.|Lynch SM, Keasler AL, Reaves, RC, Channer EG, Bukowski LT. The Story of My Strength: An Exploration of Resilience in the Narratives of Trauma Survivors Early in Recovery. Journal of Aggression, Maltreatment & Trauma 14: 75-97, 2007 Publisher: Haworth Press	Posttraumatic Stress Disorders Individual therapy|Group therapy NA NA NA Behavioral|Behavioral All	NA	NA	NA	NA	NA	NA	stress disorders, post-traumatic	NA	NA
NCT00131703	NA	NA	NA	NA	NA	NA	NA	NA	NA	NA	NA	17046467	Tagbor H, Bruce J, Browne E, Randal A, Greenwood B, Chandramohan D. Efficacy, safety, and tolerability of amodiaquine plus sulphadoxine-pyrimethamine used alone or in combination for malaria treatment in pregnancy: a randomised trial. Lancet. 2006 Oct 14;368(9544):1349-56.	Malaria|Pregnancy Amodiaquine|Sulphadoxine-pyrimethamine|Chloroquine Parallel Assignment Treatment Randomized Drug|Drug|Drug Female	NA	NA	NA	NA	NA	NA	malaria	sulfadoxine|amodiaquine|fanasil, pyrimethamine drug combination|chloroquine|pyrimethamine	NA
NCT00132145	NA	NA	NA	NA	NA	NA	NA	NA	NA	NA	NA	22025430	Holbrook A, Pullenayegum E, Thabane L, Troyan S, Foster G, Keshavjee K, Chan D, Dolovich L, Gerstein H, Demers C, Curnew G. Shared electronic vascular risk decision support in primary care: Computerization of Medical Practices for the Enhancement of Therapeutic Effectiveness (COMPETE III) randomized trial. Arch Intern Med. 2011 Oct 24;171(19):1736-44. doi: 10.1001/archinternmed.2011.471.	Vascular Diseases Vascular Management Program|Clinical Care Coordinators|Web-based Vascular Tracker for Patient and Physician|Automated Telephone Reminder System NA NA NA Behavioral|Behavioral|Behavioral|Behavioral All	NA	NA	NA	NA	NA	NA	vascular diseases	NA	NA
NCT00132171	NA	NA	NA	NA	NA	NA	NA	NA	NA	NA	NA	12641522	Zullo A, Vaira D, Vakil N, Hassan C, Gatta L, Ricci C, De Francesco V, Menegatti M, Tampieri A, Perna F, Rinaldi V, Perri F, Papadìa C, Fornari F, Pilati S, Mete LS, Merla A, Potì R, Marinone G, Savioli A, Campo SM, Faleo D, Ierardi E, Miglioli M, Morini S. High eradication rates of Helicobacter pylori with a new sequential treatment. Aliment Pharmacol Ther. 2003 Mar 1;17(5):719-26. Erratum in: Aliment Pharmacol Ther. 2003 May 1;17(9):1205.	Chronic Active Gastritis|Duodenal Ulcer|Gastric Ulcer|Gastritis|Helicobacter Pylori Infection|Non Ulcer Dyspepsia Sequential therapy Parallel Assignment Treatment Randomized Drug All	NA	NA	NA	NA	NA	NA	dyspepsia|gastritis|duodenal ulcer|stomach ulcer|ulcer	NA	NA
NCT00132210	NA	NA	NA	NA	NA	NA	NA	NA	NA	NA	NA	17302380	Vogel M, Nattermann J, Baumgarten A, Klausen G, Bieniek B, Schewe K, Jessen H, Boesecke C, Rausch M, Lutz T, Fenske S, Schranzo D, Kümmerle T, Schuler C, Theisen A, Mayr C, Seidel T, Rockstroh JK. Pegylated interferon-alpha for the treatment of sexually transmitted acute hepatitis C in HIV-infected individuals. Antivir Ther. 2006;11(8):1097-101.	Hepatitis C|HIV Infections pegylated interferon NA NA NA Drug All	NA	NA	NA	NA	NA	NA	communicable diseases|hepatitis c|hepatitis|hepatitis a|infection	interferons	NA
NCT00132418	NA	NA	NA	NA	NA	NA	NA	NA	NA	NA	NA	17470434	Weisman MH, Paulus HE, Burch FX, Kivitz AJ, Fierer J, Dunn M, Kerr DR, Tsuji W, Baumgartner SW. A placebo-controlled, randomized, double-blinded study evaluating the safety of etanercept in patients with rheumatoid arthritis and concomitant comorbid diseases. Rheumatology (Oxford). 2007 Jul;46(7):1122-5. Epub 2007 Apr 29.	Rheumatoid Arthritis Enbrel|Placebo Parallel Assignment Treatment Randomized Drug|Drug All	Study of Enbrel in Rheumatoid Arthritis (RA) Subjects With Comorbid Disorders	Interventional	Completed	Phase 4	2	564	arthritis, rheumatoid|arthritis	etanercept	NA
NCT00132561	NA	NA	NA	NA	NA	NA	NA	NA	NA	NA	NA	16503464	Cissé B, Sokhna C, Boulanger D, Milet J, Bâ el H, Richardson K, Hallett R, Sutherland C, Simondon K, Simondon F, Alexander N, Gaye O, Targett G, Lines J, Greenwood B, Trape JF. Seasonal intermittent preventive treatment with artesunate and sulfadoxine-pyrimethamine for prevention of malaria in Senegalese children: a randomised, placebo-controlled, double-blind trial. Lancet. 2006 Feb 25;367(9511):659-67.	Malaria Sulfadoxine/pyrimethamine and artesunate NA NA NA Drug All	NA	NA	NA	NA	NA	NA	malaria	artesunate|pyrimethamine|sulfadoxine	NA
NCT00132587	NA	NA	NA	NA	NA	NA	NA	NA	NA	NA	NA	20194310	Demey G, Servien E, Pinaroli A, Lustig S, Aït Si Selmi T, Neyret P. The influence of femoral cementing on perioperative blood loss in total knee arthroplasty: a prospective randomized study. J Bone Joint Surg Am. 2010 Mar;92(3):536-41. doi: 10.2106/JBJS.H.01159.	Osteoarthritis, Knee cement Palacos R40 and LV40 Parallel Assignment Treatment Randomized Device All	NA	NA	NA	NA	NA	NA	osteoarthritis, knee	polymethyl methacrylate	NA
NCT00132743	NA	NA	NA	NA	NA	NA	NA	NA	NA	NA	NA	22090168	Murphy TP, Cutlip DE, Regensteiner JG, Mohler ER, Cohen DJ, Reynolds MR, Massaro JM, Lewis BA, Cerezo J, Oldenburg NC, Thum CC, Goldberg S, Jaff MR, Steffes MW, Comerota AJ, Ehrman J, Treat-Jacobson D, Walsh ME, Collins T, Badenhop DT, Bronas U, Hirsch AT; CLEVER Study Investigators. Supervised exercise versus primary stenting for claudication resulting from aortoiliac peripheral artery disease: six-month outcomes from the claudication: exercise versus endoluminal revascularization (CLEVER) study. Circulation. 2012 Jan 3;125(1):130-9. doi: 10.1161/CIRCULATIONAHA.111.075770. Epub 2011 Nov 16.	Atherosclerosis|Cardiovascular Diseases|Peripheral Vascular Diseases Stent|Supervised Exercise Therapy|Cilostazol Parallel Assignment Treatment Randomized Device|Behavioral|Drug All	Claudication: Exercise Versus Endoluminal Revascularization (CLEVER)	Interventional	Unknown status	Phase 3	3	119	peripheral vascular diseases|atherosclerosis|cardiovascular diseases|vascular diseases|peripheral arterial disease	cilostazol	NA
NCT00132964	NA	NA	NA	NA	NA	NA	NA	NA	NA	NA	NA	17545357	Boutis K, Willan AR, Babyn P, Narayanan UG, Alman B, Schuh S. A randomized, controlled trial of a removable brace versus casting in children with low-risk ankle fractures. Pediatrics. 2007 Jun;119(6):e1256-63.	Ankle Fracture Below knee walking cast|Removable ankle brace Parallel Assignment Treatment Randomized Device|Device All	Brace Versus Casting in Pediatric Low Risk Ankle Fractures	Interventional	Completed	Phase 4	2	111	fractures, bone|ankle fractures	NA	NA
NCT00132977	NA	NA	NA	NA	NA	NA	NA	NA	NA	NA	NA	17986493	Beshai JF, Grimm RA, Nagueh SF, Baker JH 2nd, Beau SL, Greenberg SM, Pires LA, Tchou PJ; RethinQ Study Investigators. Cardiac-resynchronization therapy in heart failure with narrow QRS complexes. N Engl J Med. 2007 Dec 13;357(24):2461-71. Epub 2007 Nov 6.	Heart Failure Cardiac Resynchronization Therapy Parallel Assignment Treatment Randomized Device All	NA	NA	NA	NA	NA	NA	heart failure	NA	NA
NCT00133003	NA	NA	NA	NA	NA	NA	NA	NA	NA	NA	NA	16533938	Kastrati A, Mehilli J, Neumann FJ, Dotzer F, ten Berg J, Bollwein H, Graf I, Ibrahim M, Pache J, Seyfarth M, Schühlen H, Dirschinger J, Berger PB, Schömig A; Intracoronary Stenting and Antithrombotic: Regimen Rapid Early Action for Coronary Treatment 2 (ISAR-REACT 2) Trial Investigators. Abciximab in patients with acute coronary syndromes undergoing percutaneous coronary intervention after clopidogrel pretreatment: the ISAR-REACT 2 randomized trial. JAMA. 2006 Apr 5;295(13):1531-8. Epub 2006 Mar 13.	Angina, Unstable|Coronary Disease Abciximab|Placebo Parallel Assignment Treatment Randomized Drug|Drug All	Abciximab, Clopidogrel and Percutaneous Coronary Intervention in Acute Coronary Syndrome (ISAR-REACT-2)	Interventional	Completed	Phase 4	2	2022	coronary disease|angina, unstable	abciximab	NA
NCT00133237	NA	NA	NA	NA	NA	NA	NA	NA	NA	NA	NA	19422982	Mehilli J, Kastrati A, Byrne RA, Bruskina O, Iijima R, Schulz S, Pache J, Seyfarth M, Massberg S, Laugwitz KL, Dirschinger J, Schömig A; LEFT-MAIN Intracoronary Stenting and Angiographic Results: Drug-Eluting Stents for Unprotected Coronary Left Main Lesions Study Investigators. Paclitaxel- versus sirolimus-eluting stents for unprotected left main coronary artery disease. J Am Coll Cardiol. 2009 May 12;53(19):1760-8. doi: 10.1016/j.jacc.2009.01.035.	Coronary Disease Sirolimus-eluting stent|Paclitaxel-eluting stent Parallel Assignment Treatment Randomized Device|Device All	Drug-eluting-stents for Unprotected Left Main Stem Disease (ISAR-LEFT-MAIN)	Interventional	Completed	Phase 4	2	607	coronary disease	paclitaxel|sirolimus	NA
NCT00133250	NA	NA	NA	NA	NA	NA	NA	NA	NA	NA	NA	19332467	Mehilli J, Kastrati A, Schulz S, Früngel S, Nekolla SG, Moshage W, Dotzer F, Huber K, Pache J, Dirschinger J, Seyfarth M, Martinoff S, Schwaiger M, Schömig A; Bavarian Reperfusion Alternatives Evaluation-3 (BRAVE-3) Study Investigators. Abciximab in patients with acute ST-segment-elevation myocardial infarction undergoing primary percutaneous coronary intervention after clopidogrel loading: a randomized double-blind trial. Circulation. 2009 Apr 14;119(14):1933-40. doi: 10.1161/CIRCULATIONAHA.108.818617. Epub 2009 Mar 30.	Myocardial Infarction Abciximab|Placebo Heparin Sodium Parallel Assignment Treatment Randomized Drug|Other All	Value of Abciximab in Patients With AMI Undergoing Primary PCI After Clopidogrel Pretreatment (BRAVE 3)	Interventional	Completed	Phase 4	2	800	myocardial infarction|infarction	calcium heparin|abciximab|heparin	NA
NCT00133328	NA	NA	NA	NA	NA	NA	NA	NA	NA	NA	NA	15367828	Mochizuki S, Shimizu M, Taniguchi I, Kanae K, Yoshida S, Tajima N, Dahlöf B; JIKEI HEART Study Group. JIKEI HEART Study--a morbi-mortality and remodeling study with valsartan in Japanese patients with hypertension and cardiovascular disease. Cardiovasc Drugs Ther. 2004 Jul;18(4):305-9.	Congestive Heart Failure|Hypertension|Ischemic Heart Disease valsartan Parallel Assignment Treatment Randomized Drug All	NA	NA	NA	NA	NA	NA	hypertension|heart diseases|coronary artery disease|myocardial ischemia|heart failure	valsartan	NA
NCT00133471	NA	NA	NA	NA	NA	NA	NA	NA	NA	NA	NA	17029131	Atmar RL, Keitel WA, Patel SM, Katz JM, She D, El Sahly H, Pompey J, Cate TR, Couch RB. Safety and immunogenicity of nonadjuvanted and MF59-adjuvanted influenza A/H9N2 vaccine preparations. Clin Infect Dis. 2006 Nov 1;43(9):1135-42. Epub 2006 Sep 25.	Influenza Influenza A/H9N2 vaccine|MF59 adjuvant Parallel Assignment Prevention Randomized Biological|Drug All	Inactivated Influenza A/H9N2 Vaccine With and Without MF59 Adjuvant in Ambulatory Adults	Interventional	Completed	Phase 1/Phase 2	8	96	influenza, human	NA	NA
NCT00133523	NA	NA	NA	NA	NA	NA	NA	NA	NA	NA	NA	17167134|18522501	Ohmit SE, Victor JC, Rotthoff JR, Teich ER, Truscon RK, Baum LL, Rangarajan B, Newton DW, Boulton ML, Monto AS. Prevention of antigenically drifted influenza by inactivated and live attenuated vaccines. N Engl J Med. 2006 Dec 14;355(24):2513-22.|Ohmit SE, Victor JC, Teich ER, Truscon RK, Rotthoff JR, Newton DW, Campbell SA, Boulton ML, Monto AS. Prevention of symptomatic seasonal influenza in 2005-2006 by inactivated and live attenuated vaccines. J Infect Dis. 2008 Aug 1;198(3):312-7. doi: 10.1086/589885.	Influenza Cold-adapted live attenuated influenza virus vaccine, trivalent|Placebo|Trivalent inactivated influenza vaccine|Trivalent inactivated influenza vaccine|Placebo Parallel Assignment Prevention Randomized Biological|Other|Biological|Biological|Other All	FLU-VACS Comparative Study in Adults	Interventional	Completed	Phase 4	4	2349	influenza, human	vaccines	NA
NCT00133575	NA	NA	NA	NA	NA	NA	NA	NA	NA	NA	NA	20350190|20350191	Seaman MS, Wilck MB, Baden LR, Walsh SR, Grandpre LE, Devoy C, Giri A, Noble LC, Kleinjan JA, Stevenson KE, Kim HT, Dolin R. Effect of vaccination with modified vaccinia Ankara (ACAM3000) on subsequent challenge with Dryvax. J Infect Dis. 2010 May 1;201(9):1353-60. doi: 10.1086/651560.|Wilck MB, Seaman MS, Baden LR, Walsh SR, Grandpre LE, Devoy C, Giri A, Kleinjan JA, Noble LC, Stevenson KE, Kim HT, Dolin R. Safety and immunogenicity of modified vaccinia Ankara (ACAM3000): effect of dose and route of administration. J Infect Dis. 2010 May 1;201(9):1361-70. doi: 10.1086/651561. Erratum in: J Infect Dis. 2010 Jul 1;202(1):179.	Smallpox MVA Smallpox Vaccine|MVA Smallpox Vaccine|Placebo|Placebo|MVA Smallpox Vaccine|Live vaccinia virus vaccine|Placebo Parallel Assignment Prevention Randomized Biological|Biological|Other|Other|Biological|Biological|Other All	ACAM 3000 MVA at Harvard Medical School	Interventional	Completed	Phase 1/Phase 2	6	72	smallpox	vaccines	NA
NCT00133614	NA	NA	NA	NA	NA	NA	NA	NA	NA	NA	NA	16014597	Curley MA, Hibberd PL, Fineman LD, Wypij D, Shih MC, Thompson JE, Grant MJ, Barr FE, Cvijanovich NZ, Sorce L, Luckett PM, Matthay MA, Arnold JH. Effect of prone positioning on clinical outcomes in children with acute lung injury: a randomized controlled trial. JAMA. 2005 Jul 13;294(2):229-37.	Acute Lung Injury Prone Positioning Parallel Assignment Treatment Randomized Procedure All	NA	NA	NA	NA	NA	NA	acute lung injury|lung injury|respiratory distress syndrome, adult|wounds and injuries	NA	NA
NCT00133653	NA	NA	NA	NA	NA	NA	NA	NA	NA	NA	NA	11112239	Baker B, Paquette M, Szalai JP, Driver H, Perger T, Helmers K, O'Kelly B, Tobe S. The influence of marital adjustment on 3-year left ventricular mass and ambulatory blood pressure in mild hypertension. Arch Intern Med. 2000 Dec 11-25;160(22):3453-8.	Hypertension Observational NA NA NA Behavioral All	NA	NA	NA	NA	NA	NA	hypertension	NA	NA
NCT00133692	NA	NA	NA	NA	NA	NA	NA	NA	NA	NA	NA	20606150|20691307|20670726|20031608|19900016|19711440|19351690|19237684|18946466|19996066|18615004|18657677|18657652|18375982|18162623|17700361|17627399|17566313|17531579|17339868|19845074|17606861|17904457|16996868|16785477|16644338|16458134|16569807|16278523|16075824|15911902|15553310|15381674|15320564|15364899|14657064	Cooper-DeHoff RM, Gong Y, Handberg EM, Bavry AA, Denardo SJ, Bakris GL, Pepine CJ. Tight blood pressure control and cardiovascular outcomes among hypertensive patients with diabetes and coronary artery disease. JAMA. 2010 Jul 7;304(1):61-8. doi: 10.1001/jama.2010.884.|Denardo SJ, Messerli FH, Gaxiola E, Aranda JM Jr, Cooper-Dehoff RM, Handberg EM, Gong Y, Champion A, Zhou Q, Pepine CJ. Coronary revascularization strategy and outcomes according to blood pressure (from the International Verapamil SR-Trandolapril Study [INVEST]). Am J Cardiol. 2010 Aug 15;106(4):498-503. doi: 10.1016/j.amjcard.2010.03.056.|Denardo SJ, Gong Y, Nichols WW, Messerli FH, Bavry AA, Cooper-Dehoff RM, Handberg EM, Champion A, Pepine CJ. Blood pressure and outcomes in very old hypertensive coronary artery disease patients: an INVEST substudy. Am J Med. 2010 Aug;123(8):719-26. doi: 10.1016/j.amjmed.2010.02.014.|Beitelshees AL, Navare H, Wang D, Gong Y, Wessel J, Moss JI, Langaee TY, Cooper-DeHoff RM, Sadee W, Pepine CJ, Schork NJ, Johnson JA. CACNA1C gene polymorphisms, cardiovascular disease outcomes, and treatment response. Circ Cardiovasc Genet. 2009 Aug;2(4):362-70. doi: 10.1161/CIRCGENETICS.109.857839. Epub 2009 Jun 3.|Cooper-DeHoff RM, Handberg EM, Mancia G, Zhou Q, Champion A, Legler UF, Pepine CJ. INVEST revisited: review of findings from the International Verapamil SR-Trandolapril Study. Expert Rev Cardiovasc Ther. 2009 Nov;7(11):1329-40. doi: 10.1586/erc.09.102.|Gong Y, Handberg EM, Gerhard T, Cooper-Dehoff RM, Ried LD, Johnson JA, Pepine CJ; INVEST Investigators. Systolic blood pressure and subjective well-being in patients with coronary artery disease. Clin Cardiol. 2009 Nov;32(11):627-32. doi: 10.1002/clc.20501.|Bangalore S, Messerli FH, Franklin SS, Mancia G, Champion A, Pepine CJ. Pulse pressure and risk of cardiovascular outcomes in patients with hypertension and coronary artery disease: an INternational VErapamil SR-trandolapril STudy (INVEST) analysis. Eur Heart J. 2009 Jun;30(11):1395-401. doi: 10.1093/eurheartj/ehp109. Epub 2009 Apr 7.|Denardo SJ, Messerli FH, Gaxiola E, Aranda JM Jr, Cooper-Dehoff RM, Handberg EM, Gong Y, Champion A, Zhou Q, Pepine CJ. Characteristics and outcomes of revascularized patients with hypertension: an international verapamil SR-trandolapril substudy. Hypertension. 2009 Apr;53(4):624-30. doi: 10.1161/HYPERTENSIONAHA.108.111542. Epub 2009 Feb 23.|Johnson AD, Gong Y, Wang D, Langaee TY, Shin J, Cooper-Dehoff RM, Schork NJ, Binkley P, Pepine CJ, Johnson JA, Sadee W. Promoter polymorphisms in ACE (angiotensin I-converting enzyme) associated with clinical outcomes in hypertension. Clin Pharmacol Ther. 2009 Jan;85(1):36-44. doi: 10.1038/clpt.2008.194. Epub 2008 Oct 22.|Bavry AA, Anderson RD, Gong Y, Denardo SJ, Cooper-Dehoff RM, Handberg EM, Pepine CJ. Outcomes Among hypertensive patients with concomitant peripheral and coronary artery disease: findings from the INternational VErapamil-SR/Trandolapril STudy. Hypertension. 2010 Jan;55(1):48-53. doi: 10.1161/HYPERTENSIONAHA.109.142240. Epub 2009 Dec 7.|Pacanowski MA, Gong Y, Cooper-Dehoff RM, Schork NJ, Shriver MD, Langaee TY, Pepine CJ, Johnson JA; INVEST Investigators. beta-adrenergic receptor gene polymorphisms and beta-blocker treatment outcomes in hypertension. Clin Pharmacol Ther. 2008 Dec;84(6):715-21. doi: 10.1038/clpt.2008.139. Epub 2008 Jul 9.|Gerhard T, Gong Y, Beitelshees AL, Mao X, Lobmeyer MT, Cooper-DeHoff RM, Langaee TY, Schork NJ, Shriver MD, Pepine CJ, Johnson JA; INVEST Investigators. Alpha-adducin polymorphism associated with increased risk of adverse cardiovascular outcomes: results from GENEtic Substudy of the INternational VErapamil SR-trandolapril STudy (INVEST-GENES). Am Heart J. 2008 Aug;156(2):397-404. doi: 10.1016/j.ahj.2008.03.007. Epub 2008 Jun 20.|Bangalore S, Messerli FH, Cohen JD, Bacher PH, Sleight P, Mancia G, Kowey P, Zhou Q, Champion A, Pepine CJ; INVEST Investigators. Verapamil-sustained release-based treatment strategy is equivalent to atenolol-based treatment strategy at reducing cardiovascular events in patients with prior myocardial infarction: an INternational VErapamil SR-Trandolapril (INVEST) substudy. Am Heart J. 2008 Aug;156(2):241-7. doi: 10.1016/j.ahj.2008.02.023.|Kolloch R, Legler UF, Champion A, Cooper-Dehoff RM, Handberg E, Zhou Q, Pepine CJ. Impact of resting heart rate on outcomes in hypertensive patients with coronary artery disease: findings from the INternational VErapamil-SR/trandolapril STudy (INVEST). Eur Heart J. 2008 May;29(10):1327-34. doi: 10.1093/eurheartj/ehn123. Epub 2008 Mar 29.|Coca A, Messerli FH, Benetos A, Zhou Q, Champion A, Cooper-DeHoff RM, Pepine CJ. Predicting stroke risk in hypertensive patients with coronary artery disease: a report from the INVEST. Stroke. 2008 Feb;39(2):343-8. Epub 2007 Dec 27.|Beitelshees AL, Gong Y, Wang D, Schork NJ, Cooper-Dehoff RM, Langaee TY, Shriver MD, Sadee W, Knot HJ, Pepine CJ, Johnson JA; INVEST Investigators. KCNMB1 genotype influences response to verapamil SR and adverse outcomes in the INternational VErapamil SR/Trandolapril STudy (INVEST). Pharmacogenet Genomics. 2007 Sep;17(9):719-29.|Cooper-DeHoff RM, Zhou Q, Gaxiola E, Cangiano JL, Garcia-Barreto D, Handberg E, Pepine CJ; INVEST Investigators. Influence of Hispanic ethnicity on blood pressure control and cardiovascular outcomes in women with CAD and hypertension: findings from INVEST. J Womens Health (Larchmt). 2007 Jun;16(5):632-40.|Messerli F, Frishman WH, Elliott WJ, Bacher PH, Pepine CJ. Antihypertensive properties of a high-dose combination of trandolapril and verapamil-SR. Blood Press Suppl. 2007 Mar;1:6-9.|Brunner M, Cooper-DeHoff RM, Gong Y, Karnes JH, Langaee TY, Pepine CJ, Johnson JA; INVEST Investigators. Factors influencing blood pressure response to trandolapril add-on therapy in patients taking verapamil SR (from the International Verapamil SR/Trandolapril [INVEST] Study). Am J Cardiol. 2007 Jun 1;99(11):1549-54. Epub 2007 Apr 16.|Langaee TY, Gong Y, Yarandi HN, Katz DA, Cooper-DeHoff RM, Pepine CJ, Johnson JA. Association of CYP3A5 polymorphisms with hypertension and antihypertensive response to verapamil. Clin Pharmacol Ther. 2007 Mar;81(3):386-91.|Bakris GL, Cooper-Dehoff RM, Zhou Q, Kupfer S, Champion A, Pepine CJ; INVEST Investigators. Dual therapy in hypertensive patients with coronary artery disease: the role of calcium channel blockers and beta-blockers. Am J Cardiovasc Drugs. 2007;7 Suppl 1:25-9.|Mancia G, Messerli F, Bakris G, Zhou Q, Champion A, Pepine CJ. Blood pressure control and improved cardiovascular outcomes in the International Verapamil SR-Trandolapril Study. Hypertension. 2007 Aug;50(2):299-305. Epub 2007 Jul 2.|Uretsky S, Messerli FH, Bangalore S, Champion A, Cooper-Dehoff RM, Zhou Q, Pepine CJ. Obesity paradox in patients with hypertension and coronary artery disease. Am J Med. 2007 Oct;120(10):863-70.|Cooper-Dehoff R, Cohen JD, Bakris GL, Messerli FH, Erdine S, Hewkin AC, Kupfer S, Pepine CJ; INVEST Investigators. Predictors of development of diabetes mellitus in patients with coronary artery disease taking antihypertensive medications (findings from the INternational VErapamil SR-Trandolapril STudy [INVEST]). Am J Cardiol. 2006 Oct 1;98(7):890-4. Epub 2006 Aug 7.|Messerli FH, Mancia G, Conti CR, Hewkin AC, Kupfer S, Champion A, Kolloch R, Benetos A, Pepine CJ. Dogma disputed: can aggressively lowering blood pressure in hypertensive patients with coronary artery disease be dangerous? Ann Intern Med. 2006 Jun 20;144(12):884-93.|Cooper-DeHoff RM, Aranda JM Jr, Gaxiola E, Cangiano JL, Garcia-Barreto D, Conti CR, Hewkin A, Pepine CJ; INVEST Investigators. Blood pressure control and cardiovascular outcomes in high-risk Hispanic patients--findings from the International Verapamil SR/Trandolapril Study (INVEST). Am Heart J. 2006 May;151(5):1072-9.|Pepine CJ, Kowey PR, Kupfer S, Kolloch RE, Benetos A, Mancia G, Coca A, Cooper-DeHoff RM, Handberg E, Gaxiola E, Sleight P, Conti CR, Hewkin AC, Tavazzi L; INVEST Investigators. Predictors of adverse outcome among patients with hypertension and coronary artery disease. J Am Coll Cardiol. 2006 Feb 7;47(3):547-51. Epub 2006 Jan 18.|Ried LD, Tueth MJ, Taylor MD, Sauer BC, Lopez LM, Pepine CJ. Depressive symptoms in coronary artery disease patients after hypertension treatment. Ann Pharmacother. 2006 Apr;40(4):597-604. Epub 2006 Mar 28.|Elliott WJ, Hewkin AC, Kupfer S, Cooper-DeHoff R, Pepine CJ. A drug dose model for predicting clinical outcomes in hypertensive coronary disease patients. J Clin Hypertens (Greenwich). 2005 Nov;7(11):654-63.|Zineh I, Cooper-Dehoff RM, Wessel TR, Arant CB, Sleight P, Geiser EA, Pepine CJ. Global differences in blood pressure control and clinical outcomes in the INternational VErapamil SR-Trandolapril STudy (INVEST). Clin Cardiol. 2005 Jul;28(7):321-8.|Ried LD, Tueth MJ, Handberg E, Kupfer S, Pepine CJ; INVEST Study Group. A Study of Antihypertensive Drugs and Depressive Symptoms (SADD-Sx) in patients treated with a calcium antagonist versus an atenolol hypertension Treatment Strategy in the International Verapamil SR-Trandolapril Study (INVEST). Psychosom Med. 2005 May-Jun;67(3):398-406.|Cooper-DeHoff RM, Handberg EM, Cohen J, Kowey P, Messerli FH, Mancia G, Cangiano JL, Gaxiola E, Garcia-Barreto D, Hewkin AC, Pepine CJ; INVEST Investigators. Characteristics of contemporary patients with hypertension and coronary artery disease. Clin Cardiol. 2004 Oct;27(10):571-6.|Bakris GL, Gaxiola E, Messerli FH, Mancia G, Erdine S, Cooper-DeHoff R, Pepine CJ; INVEST Investigators. Clinical outcomes in the diabetes cohort of the INternational VErapamil SR-Trandolapril study. Hypertension. 2004 Nov;44(5):637-42. Epub 2004 Sep 20.|Pepine CJ, Conti CR. Managing hypertension in European patients with coronary artery disease: design, results, and clinical implications of INVEST. Ital Heart J. 2004 Jun;5(6):411-6.|Brooks CS, Sowers JR. Importance of achieving lower blood pressure in hypertensive patients with diabetes. Hypertension. 2004 Nov;44(5):614-5. Epub 2004 Sep 13.|Pepine CJ, Handberg EM, Cooper-DeHoff RM, Marks RG, Kowey P, Messerli FH, Mancia G, Cangiano JL, Garcia-Barreto D, Keltai M, Erdine S, Bristol HA, Kolb HR, Bakris GL, Cohen JD, Parmley WW; INVEST Investigators. A calcium antagonist vs a non-calcium antagonist hypertension treatment strategy for patients with coronary artery disease. The International Verapamil-Trandolapril Study (INVEST): a randomized controlled trial. JAMA. 2003 Dec 3;290(21):2805-16.	Coronary Artery Disease|Hypertension Verapamil SR/Trandolapril/Hydrochlorothiazide (HCTZ)|Atenolol/HCTZ/Trandolapril Parallel Assignment Treatment Randomized Drug|Drug All	NA	NA	NA	NA	NA	NA	coronary artery disease|myocardial ischemia|coronary disease|hypertension	atenolol|verapamil|hydrochlorothiazide|trandolapril	NA
NCT00133718	NA	NA	NA	NA	NA	NA	NA	NA	NA	NA	NA	17509068	Johansen OE, Gullestad L, Blaasaas KG, Orvik E, Birkeland KI. Effects of structured hospital-based care compared with standard care for Type 2 diabetes-The Asker and Baerum Cardiovascular Diabetes Study, a randomized trial. Diabet Med. 2007 Sep;24(9):1019-27. Epub 2007 May 17.	Type 2 Diabetes Mellitus Combined lifestyle intervention and optimisation of pharmacological treatment Parallel Assignment Prevention Randomized Drug All	A 2 Year Trial of Patients With Type 2 Diabetes Focusing on Cardiovascular Diagnostics and Metabolic Control	Interventional	Completed	Phase 4	2	120	diabetes mellitus, type 2|diabetes mellitus	NA	NA
NCT00133809	NA	NA	NA	NA	NA	NA	NA	NA	NA	NA	NA	20883542	Turgeon NA, Avila JG, Cano JA, Hutchinson JJ, Badell IR, Page AJ, Adams AB, Sears MH, Bowen PH, Kirk AD, Pearson TC, Larsen CP. Experience with a novel efalizumab-based immunosuppressive regimen to facilitate single donor islet cell transplantation. Am J Transplant. 2010 Sep;10(9):2082-91. doi: 10.1111/j.1600-6143.2010.03212.x.	Diabetes Mellitus, Type 1 Transplantation of Human Islets NA NA NA Drug All	NA	NA	NA	NA	NA	NA	diabetes mellitus, type 1	NA	NA
NCT00133978	NA	NA	NA	NA	NA	NA	NA	NA	NA	NA	NA	23594003	Heyland D, Muscedere J, Wischmeyer PE, Cook D, Jones G, Albert M, Elke G, Berger MM, Day AG; Canadian Critical Care Trials Group. A randomized trial of glutamine and antioxidants in critically ill patients. N Engl J Med. 2013 Apr 18;368(16):1489-97. doi: 10.1056/NEJMoa1212722. Erratum in: N Engl J Med. 2013 May 9;368(19):1853. Dosage error in article text..	Critical Illness|Multiple Organ Failure|Sepsis Glutamine|Antioxidants|Glutamine + Antioxidants|Placebo NA NA NA Other|Other|Other|Other All	Trial of Glutamine and Antioxidant Supplementation in Critically Ill Patients	Interventional	Completed	N/A	4	1223	critical illness|multiple organ failure	antioxidants|selenium	NA
NCT00133991	NA	NA	NA	NA	NA	NA	NA	NA	NA	NA	NA	22835045	Kasamon YL, Brodsky RA, Borowitz MJ, Ambinder RF, Crilley PA, Cho SY, Tsai HL, Smith BD, Gladstone DE, Carraway HE, Huff CA, Matsui WH, Bolaños-Meade J, Jones RJ, Swinnen LJ. Brief intensive therapy for older adults with newly diagnosed Burkitt or atypical Burkitt lymphoma/leukemia. Leuk Lymphoma. 2013 Mar;54(3):483-90. doi: 10.3109/10428194.2012.715346. Epub 2012 Aug 17.	Leukemia|Lymphoma Filgrastim|Rituximab|Cyclophosphamide|Cytarabine|Methotrexate|Prednisone|Hydrocortisone|Vincristine|Leucovorin NA NA NA Biological|Biological|Drug|Drug|Drug|Drug|Drug|Drug|Drug All	NA	NA	NA	NA	NA	NA	lymphoma|leukemia|burkitt lymphoma	hydrocortisone|prednisone|cyclophosphamide|leucovorin|methotrexate|cytarabine|rituximab|vincristine	NA
NCT00134017	NA	NA	NA	NA	NA	NA	NA	NA	NA	NA	NA	20124511	Luznik L, Bolaños-Meade J, Zahurak M, Chen AR, Smith BD, Brodsky R, Huff CA, Borrello I, Matsui W, Powell JD, Kasamon Y, Goodman SN, Hess A, Levitsky HI, Ambinder RF, Jones RJ, Fuchs EJ. High-dose cyclophosphamide as single-agent, short-course prophylaxis of graft-versus-host disease. Blood. 2010 Apr 22;115(16):3224-30. doi: 10.1182/blood-2009-11-251595. Epub 2010 Feb 2.	Chronic Myeloproliferative Disorders|Leukemia|Lymphoma|Multiple Myeloma and Plasma Cell Neoplasm|Myelodysplastic Syndromes Busulfan|Cyclophosphamide NA NA NA Drug|Drug All	NA	NA	NA	NA	NA	NA	preleukemia|myeloproliferative disorders|syndrome|neoplasms, plasma cell|myelodysplastic syndromes|multiple myeloma|leukemia|lymphoma	cyclophosphamide|busulfan	NA
NCT00134225	NA	NA	NA	NA	NA	NA	NA	NA	NA	NA	NA	NA|8784762	V.R. Edgerton, S.T. Wolf, D.J. Levendowski, and R.R. Roy (1996). Evaluating Patterns of EMG Amplitudes for Back and Trunk Muscles of Patients and Controls. International Journal of Rehabilitation and Health, 2(1).|Edgerton VR, Wolf SL, Levendowski DJ, Roy RR. Theoretical basis for patterning EMG amplitudes to assess muscle dysfunction. Med Sci Sports Exerc. 1996 Jun;28(6):744-51.	Low Back Pain|Neck Pain Muscle Pattern Recognition (MPR) NA NA NA Device All	NA	NA	NA	NA	NA	NA	neck pain|low back pain|back pain	NA	NA
NCT00134550	NA	NA	NA	NA	NA	NA	NA	NA	NA	NA	NA	NA	Healing of diabetic foot ulcers may be modified by high dose atorvastatin - a 6 month randomised controlled pilot trial European Association for the Study of Diabetes 2008 Johansen OE, Birkeland KI, Jørgensen AP, Orvik E, Sørgård B, Torjussen BR, Ueland T, Aukrust P, Gullestad L Diabetologia 2008;51(S1):S515.	Diabetes|Foot Ulcer Atorvastatin (10 mg or 80 mg) Parallel Assignment Treatment Randomized Drug All	NA	NA	NA	NA	NA	NA	ulcer|diabetic foot|foot ulcer	atorvastatin	NA
NCT00134680	NA	NA	NA	NA	NA	NA	NA	NA	NA	NA	NA	16897431	Marcom PK, Isaacs C, Harris L, Wong ZW, Kommarreddy A, Novielli N, Mann G, Tao Y, Ellis MJ. The combination of letrozole and trastuzumab as first or second-line biological therapy produces durable responses in a subset of HER2 positive and ER positive advanced breast cancers. Breast Cancer Res Treat. 2007 Mar;102(1):43-9. Epub 2006 Aug 8.	Metastatic Breast Cancer Letrozole|Trastuzumab NA NA NA Drug|Drug Female	NA	NA	NA	NA	NA	NA	breast neoplasms	letrozole|trastuzumab	NA
NCT00134784	NA	NA	NA	NA	NA	NA	NA	NA	NA	NA	NA	15590952	Fahn S, Oakes D, Shoulson I, Kieburtz K, Rudolph A, Lang A, Olanow CW, Tanner C, Marek K; Parkinson Study Group. Levodopa and the progression of Parkinson's disease. N Engl J Med. 2004 Dec 9;351(24):2498-508.	Parkinson Disease [123I]B-CIT SPECT imaging NA NA NA Drug All	NA	NA	NA	NA	NA	NA	parkinson disease	NA	NA
NCT00134914	NA	NA	NA	NA	NA	NA	NA	NA	NA	NA	NA	11351930	Stoller KB, Bigelow GE, Walsh SL, Strain EC. Effects of buprenorphine/naloxone in opioid-dependent humans. Psychopharmacology (Berl). 2001 Mar;154(3):230-42.	Opioid-Related Disorders Buprenorphine Parallel Assignment Treatment Randomized Drug All	NA	NA	NA	NA	NA	NA	opioid-related disorders	buprenorphine	NA
NCT00135109	NA	NA	NA	NA	NA	NA	NA	NA	NA	NA	NA	19409861	Shaibani A, Fares S, Selam JL, Arslanian A, Simpson J, Sen D, Bongardt S. Lacosamide in painful diabetic neuropathy: an 18-week double-blind placebo-controlled trial. J Pain. 2009 Aug;10(8):818-28. doi: 10.1016/j.jpain.2009.01.322. Epub 2009 May 5.	Diabetic Neuropathies SPM 927 Parallel Assignment Treatment Randomized Drug All	NA	NA	NA	NA	NA	NA	diabetic neuropathies	NA	NA
NCT00135122	NA	NA	NA	NA	NA	NA	NA	NA	NA	NA	NA	17475943	Bøe MG, Mygland A, Salvesen R. Prednisolone does not reduce withdrawal headache: a randomized, double-blind study. Neurology. 2007 Jul 3;69(1):26-31. Epub 2007 May 2.	Headache prednisolone Parallel Assignment Treatment Randomized Drug All	NA	NA	NA	NA	NA	NA	headache disorders, secondary|headache	methylprednisolone|methylprednisolone hemisuccinate|prednisolone hemisuccinate|prednisolone acetate|prednisolone phosphate|prednisolone|methylprednisolone acetate	NA
NCT00135291	NA	NA	NA	NA	NA	NA	NA	NA	NA	NA	NA	16980879|17076839	Nathens AB, Nester TA, Rubenfeld GD, Nirula R, Gernsheimer TB. The effects of leukoreduced blood transfusion on infection risk following injury: a randomized controlled trial. Shock. 2006 Oct;26(4):342-7.|Utter GH, Nathens AB, Lee TH, Reed WF, Owings JT, Nester TA, Busch MP. Leukoreduction of blood transfusions does not diminish transfusion-associated microchimerism in trauma patients. Transfusion. 2006 Nov;46(11):1863-9.	Wounds and Injuries Leukoreduced blood transfusion Parallel Assignment Treatment Randomized Procedure All	NA	NA	NA	NA	NA	NA	infection|wounds and injuries	NA	NA
NCT00135317	NA	NA	NA	NA	NA	NA	NA	NA	NA	NA	NA	18375890	Bastit L, Vandebroek A, Altintas S, Gaede B, Pintér T, Suto TS, Mossman TW, Smith KE, Vansteenkiste JF. Randomized, multicenter, controlled trial comparing the efficacy and safety of darbepoetin alpha administered every 3 weeks with or without intravenous iron in patients with chemotherapy-induced anemia. J Clin Oncol. 2008 Apr 1;26(10):1611-8. doi: 10.1200/JCO.2006.10.4620.	Cancer darbepoetin alfa Parallel Assignment Treatment Randomized Drug All	NA	NA	NA	NA	NA	NA	neoplasms	darbepoetin alfa	NA
NCT00135551	NA	NA	NA	NA	NA	NA	NA	NA	NA	NA	NA	21610513|22278623	Matsuzaki M, Ogihara T, Umemoto S, Rakugi H, Matsuoka H, Shimada K, Abe K, Suzuki N, Eto T, Higaki J, Ito S, Kamiya A, Kikuchi K, Suzuki H, Tei C, Ohashi Y, Saruta T; Combination Therapy of Hypertension to Prevent Cardiovascular Events Trial Group. Prevention of cardiovascular events with calcium channel blocker-based combination therapies in patients with hypertension: a randomized controlled trial. J Hypertens. 2011 Aug;29(8):1649-59. doi: 10.1097/HJH.0b013e328348345d.|Ogihara T, Matsuzaki M, Umemoto S, Rakugi H, Matsuoka H, Shimada K, Higaki J, Ito S, Kamiya A, Suzuki H, Ohashi Y, Shimamoto K, Saruta T; Combination Therapy of Hypertension to Prevent Cardiovascular Events Trial Group. Combination therapy for hypertension in the elderly: a sub-analysis of the Combination Therapy of Hypertension to Prevent Cardiovascular Events (COPE) Trial. Hypertens Res. 2012 Apr;35(4):441-8. doi: 10.1038/hr.2011.216. Epub 2012 Jan 26.	Cardiovascular Disease Angiotensin receptor blockers|β-blockers|thiazide diuretics Parallel Assignment Prevention Randomized Drug|Drug|Drug All	Benidipine-based Comparison of Angiotensin Receptors, β-blockers, or Thiazide Diuretics in Hypertensive Patients	Interventional	Completed	Phase 4	3	3501	cardiovascular diseases	sodium chloride symporter inhibitors|diuretics|adrenergic beta-antagonists|benidipine|angiotensin receptor antagonists	NA
NCT00135564	NA	NA	NA	NA	NA	NA	NA	NA	NA	NA	NA	17287313	Schmitt HJ, Maechler G, Habermehl P, Knuf M, Saenger R, Begg N, Boutriau D. Immunogenicity, reactogenicity, and immune memory after primary vaccination with a novel Haemophilus influenzae-Neisseria meningitidis serogroup C conjugate vaccine. Clin Vaccine Immunol. 2007 Apr;14(4):426-34. Epub 2007 Feb 7.	Infections, Meningococcal MenC-TT|Hib-MenC-TT NA NA NA Biological|Biological All	NA	NA	NA	NA	NA	NA	meningococcal infections	NA	NA
NCT00135772	NA	NA	NA	NA	NA	NA	NA	NA	NA	NA	NA	15961287|17654300	Williams JM, Ziedonis DM, Abanyie F, Steinberg ML, Foulds J, Benowitz NL. Increased nicotine and cotinine levels in smokers with schizophrenia and schizoaffective disorder is not a metabolic effect. Schizophr Res. 2005 Nov 15;79(2-3):323-35. Epub 2005 Jun 14.|Williams JM, Gandhi KK, Steinberg ML, Foulds J, Ziedonis DM, Benowitz NL. Higher nicotine and carbon monoxide levels in menthol cigarette smokers with and without schizophrenia. Nicotine Tob Res. 2007 Aug;9(8):873-81.	Schizophrenia and Disorders With Psychotic Features|Tobacco Use Disorder NA NA NA NA NA All	NA	NA	NA	NA	NA	NA	disease|psychotic disorders|tobacco use disorder|schizophrenia|schizophrenia spectrum and other psychotic disorders	NA	NA
NCT00135889	NA	NA	NA	NA	NA	NA	NA	NA	NA	NA	NA	18362603	Ilfeld BM, Le LT, Meyer RS, Mariano ER, Vandenborne K, Duncan PW, Sessler DI, Enneking FK, Shuster JJ, Theriaque DW, Berry LF, Spadoni EH, Gearen PF. Ambulatory continuous femoral nerve blocks decrease time to discharge readiness after tricompartment total knee arthroplasty: a randomized, triple-masked, placebo-controlled study. Anesthesiology. 2008 Apr;108(4):703-13. doi: 10.1097/ALN.0b013e318167af46.	Pain Femoral perineural infusion Parallel Assignment Treatment Randomized Drug All	NA	NA	NA	NA	NA	NA	NA	NA	NA
NCT00135902	NA	NA	NA	NA	NA	NA	NA	NA	NA	NA	NA	20093894	Harper M, Thom E, Klebanoff MA, Thorp J Jr, Sorokin Y, Varner MW, Wapner RJ, Caritis SN, Iams JD, Carpenter MW, Peaceman AM, Mercer BM, Sciscione A, Rouse DJ, Ramin SM, Anderson GD; Eunice Kennedy Shriver National Institute of Child Health and Human Development Maternal-Fetal Medicine Units Network. Omega-3 fatty acid supplementation to prevent recurrent preterm birth: a randomized controlled trial. Obstet Gynecol. 2010 Feb;115(2 Pt 1):234-242. doi: 10.1097/AOG.0b013e3181cbd60e.	Preterm Birth 17 alpha-Hydroxyprogesterone Caproate and Omega-3 supplement|17 alpha-hydroxy progesterone caproate and Placebo supplement Parallel Assignment Prevention Randomized Drug|Drug Female	Omega-3 Fatty Acid Supplementation to Prevent Preterm Birth in High Risk Pregnancies	Interventional	Completed	Phase 3	2	800	premature birth	11-hydroxyprogesterone|progesterone|17 alpha-hydroxyprogesterone caproate	NA
NCT00135993	NA	NA	NA	NA	NA	NA	NA	NA	NA	NA	NA	20629075	Hening WA, Allen RP, Ondo WG, Walters AS, Winkelman JW, Becker P, Bogan R, Fry JM, Kudrow DB, Lesh KW, Fichtner A, Schollmayer E; SP792 Study Group. Rotigotine improves restless legs syndrome: a 6-month randomized, double-blind, placebo-controlled trial in the United States. Mov Disord. 2010 Aug 15;25(11):1675-83. doi: 10.1002/mds.23157.	Restless Legs Syndrome Rotigotine Parallel Assignment Treatment Randomized Drug All	NA	NA	NA	NA	NA	NA	restless legs syndrome|psychomotor agitation|syndrome	rotigotine	NA
NCT00136019	NA	NA	NA	NA	NA	NA	NA	NA	NA	NA	NA	20132285|21090839|22341962	Chung S, Sperling MR, Biton V, Krauss G, Hebert D, Rudd GD, Doty P; SP754 Study Group. Lacosamide as adjunctive therapy for partial-onset seizures: a randomized controlled trial. Epilepsia. 2010 Jun;51(6):958-67. doi: 10.1111/j.1528-1167.2009.02496.x. Epub 2010 Jan 27.|Sake JK, Hebert D, Isojärvi J, Doty P, De Backer M, Davies K, Eggert-Formella A, Zackheim J. A pooled analysis of lacosamide clinical trial data grouped by mechanism of action of concomitant antiepileptic drugs. CNS Drugs. 2010 Dec;24(12):1055-68. doi: 10.2165/11587550-000000000-00000.|Borghs S, de la Loge C, Cramer JA. Defining minimally important change in QOLIE-31 scores: estimates from three placebo-controlled lacosamide trials in patients with partial-onset seizures. Epilepsy Behav. 2012 Mar;23(3):230-4. doi: 10.1016/j.yebeh.2011.12.023. Epub 2012 Feb 15.	Epilepsy SPM 927 Parallel Assignment Treatment Randomized Drug All	NA	NA	NA	NA	NA	NA	seizures|epilepsy	NA	NA
NCT00136045	NA	NA	NA	NA	NA	NA	NA	NA	NA	NA	NA	18515185	Trenkwalder C, Benes H, Poewe W, Oertel WH, Garcia-Borreguero D, de Weerd AW, Ferini-Strambi L, Montagna P, Odin P, Stiasny-Kolster K, Högl B, Chaudhuri KR, Partinen M, Schollmayer E, Kohnen R; SP790 Study Group. Efficacy of rotigotine for treatment of moderate-to-severe restless legs syndrome: a randomised, double-blind, placebo-controlled trial. Lancet Neurol. 2008 Jul;7(7):595-604. doi: 10.1016/S1474-4422(08)70112-1.	Restless Legs Syndrome Rotigotine Parallel Assignment Treatment Randomized Drug All	NA	NA	NA	NA	NA	NA	psychomotor agitation|syndrome|restless legs syndrome	rotigotine	NA
NCT00136214	8258327	4510984		NA		NA				0.05	Wilcoxon (Mann-Whitney)	22027578	Byrnes V, Miller A, Lowry D, Hill E, Weinstein C, Alsop D, Lenkinski R, Afdhal NH. Effects of anti-viral therapy and HCV clearance on cerebral metabolism and cognition. J Hepatol. 2012 Mar;56(3):549-56. doi: 10.1016/j.jhep.2011.09.015. Epub 2011 Oct 23.	Hepatitis C MR brain and neuropsychiatric tests NA NA NA Diagnostic Test All	NA	NA	NA	NA	NA	NA	hepatitis c|hepatitis|hepatitis a	NA	Neurocognitive Tests for Cerebral Function
NCT00136214	8258327	4510985		NA		NA				0.05	Wilcoxon (Mann-Whitney)	22027578	Byrnes V, Miller A, Lowry D, Hill E, Weinstein C, Alsop D, Lenkinski R, Afdhal NH. Effects of anti-viral therapy and HCV clearance on cerebral metabolism and cognition. J Hepatol. 2012 Mar;56(3):549-56. doi: 10.1016/j.jhep.2011.09.015. Epub 2011 Oct 23.	Hepatitis C MR brain and neuropsychiatric tests NA NA NA Diagnostic Test All	NA	NA	NA	NA	NA	NA	hepatitis c|hepatitis|hepatitis a	NA	Neurocognitive Tests for Cerebral Function
NCT00136214	8258327	4510982		NA		NA				0.05	Wilcoxon (Mann-Whitney)	22027578	Byrnes V, Miller A, Lowry D, Hill E, Weinstein C, Alsop D, Lenkinski R, Afdhal NH. Effects of anti-viral therapy and HCV clearance on cerebral metabolism and cognition. J Hepatol. 2012 Mar;56(3):549-56. doi: 10.1016/j.jhep.2011.09.015. Epub 2011 Oct 23.	Hepatitis C MR brain and neuropsychiatric tests NA NA NA Diagnostic Test All	NA	NA	NA	NA	NA	NA	hepatitis c|hepatitis|hepatitis a	NA	Neurocognitive Tests for Cerebral Function
NCT00136214	8258327	4510983		NA		NA				0.05	Wilcoxon (Mann-Whitney)	22027578	Byrnes V, Miller A, Lowry D, Hill E, Weinstein C, Alsop D, Lenkinski R, Afdhal NH. Effects of anti-viral therapy and HCV clearance on cerebral metabolism and cognition. J Hepatol. 2012 Mar;56(3):549-56. doi: 10.1016/j.jhep.2011.09.015. Epub 2011 Oct 23.	Hepatitis C MR brain and neuropsychiatric tests NA NA NA Diagnostic Test All	NA	NA	NA	NA	NA	NA	hepatitis c|hepatitis|hepatitis a	NA	Neurocognitive Tests for Cerebral Function
NCT00136214	8258328	4510988		NA		NA				0.5	Wilcoxon (Mann-Whitney)	22027578	Byrnes V, Miller A, Lowry D, Hill E, Weinstein C, Alsop D, Lenkinski R, Afdhal NH. Effects of anti-viral therapy and HCV clearance on cerebral metabolism and cognition. J Hepatol. 2012 Mar;56(3):549-56. doi: 10.1016/j.jhep.2011.09.015. Epub 2011 Oct 23.	Hepatitis C MR brain and neuropsychiatric tests NA NA NA Diagnostic Test All	NA	NA	NA	NA	NA	NA	hepatitis c|hepatitis|hepatitis a	NA	Ratios of Cerebral Metabolites Choline (CH), Myoinisitol (MI) and N-acety Aspartate (NAA)to Creatine (Cr) in 3 Brain Regions Including Basal Ganglia, Frontal Cortex and Left Dorsolateral Prefrontal Cortex
NCT00136214	8258328	4510996		NA		NA				0.3	Wilcoxon (Mann-Whitney)	22027578	Byrnes V, Miller A, Lowry D, Hill E, Weinstein C, Alsop D, Lenkinski R, Afdhal NH. Effects of anti-viral therapy and HCV clearance on cerebral metabolism and cognition. J Hepatol. 2012 Mar;56(3):549-56. doi: 10.1016/j.jhep.2011.09.015. Epub 2011 Oct 23.	Hepatitis C MR brain and neuropsychiatric tests NA NA NA Diagnostic Test All	NA	NA	NA	NA	NA	NA	hepatitis c|hepatitis|hepatitis a	NA	Ratios of Cerebral Metabolites Choline (CH), Myoinisitol (MI) and N-acety Aspartate (NAA)to Creatine (Cr) in 3 Brain Regions Including Basal Ganglia, Frontal Cortex and Left Dorsolateral Prefrontal Cortex
NCT00136214	8258328	4510997		NA		NA				0.3	Wilcoxon (Mann-Whitney)	22027578	Byrnes V, Miller A, Lowry D, Hill E, Weinstein C, Alsop D, Lenkinski R, Afdhal NH. Effects of anti-viral therapy and HCV clearance on cerebral metabolism and cognition. J Hepatol. 2012 Mar;56(3):549-56. doi: 10.1016/j.jhep.2011.09.015. Epub 2011 Oct 23.	Hepatitis C MR brain and neuropsychiatric tests NA NA NA Diagnostic Test All	NA	NA	NA	NA	NA	NA	hepatitis c|hepatitis|hepatitis a	NA	Ratios of Cerebral Metabolites Choline (CH), Myoinisitol (MI) and N-acety Aspartate (NAA)to Creatine (Cr) in 3 Brain Regions Including Basal Ganglia, Frontal Cortex and Left Dorsolateral Prefrontal Cortex
NCT00136214	8258328	4511001		NA		NA				0.9	Wilcoxon (Mann-Whitney)	22027578	Byrnes V, Miller A, Lowry D, Hill E, Weinstein C, Alsop D, Lenkinski R, Afdhal NH. Effects of anti-viral therapy and HCV clearance on cerebral metabolism and cognition. J Hepatol. 2012 Mar;56(3):549-56. doi: 10.1016/j.jhep.2011.09.015. Epub 2011 Oct 23.	Hepatitis C MR brain and neuropsychiatric tests NA NA NA Diagnostic Test All	NA	NA	NA	NA	NA	NA	hepatitis c|hepatitis|hepatitis a	NA	Ratios of Cerebral Metabolites Choline (CH), Myoinisitol (MI) and N-acety Aspartate (NAA)to Creatine (Cr) in 3 Brain Regions Including Basal Ganglia, Frontal Cortex and Left Dorsolateral Prefrontal Cortex
NCT00136214	8258328	4510995		NA		NA				0.3	Wilcoxon (Mann-Whitney)	22027578	Byrnes V, Miller A, Lowry D, Hill E, Weinstein C, Alsop D, Lenkinski R, Afdhal NH. Effects of anti-viral therapy and HCV clearance on cerebral metabolism and cognition. J Hepatol. 2012 Mar;56(3):549-56. doi: 10.1016/j.jhep.2011.09.015. Epub 2011 Oct 23.	Hepatitis C MR brain and neuropsychiatric tests NA NA NA Diagnostic Test All	NA	NA	NA	NA	NA	NA	hepatitis c|hepatitis|hepatitis a	NA	Ratios of Cerebral Metabolites Choline (CH), Myoinisitol (MI) and N-acety Aspartate (NAA)to Creatine (Cr) in 3 Brain Regions Including Basal Ganglia, Frontal Cortex and Left Dorsolateral Prefrontal Cortex
NCT00136214	8258328	4510986		NA		NA				0.9	Wilcoxon (Mann-Whitney)	22027578	Byrnes V, Miller A, Lowry D, Hill E, Weinstein C, Alsop D, Lenkinski R, Afdhal NH. Effects of anti-viral therapy and HCV clearance on cerebral metabolism and cognition. J Hepatol. 2012 Mar;56(3):549-56. doi: 10.1016/j.jhep.2011.09.015. Epub 2011 Oct 23.	Hepatitis C MR brain and neuropsychiatric tests NA NA NA Diagnostic Test All	NA	NA	NA	NA	NA	NA	hepatitis c|hepatitis|hepatitis a	NA	Ratios of Cerebral Metabolites Choline (CH), Myoinisitol (MI) and N-acety Aspartate (NAA)to Creatine (Cr) in 3 Brain Regions Including Basal Ganglia, Frontal Cortex and Left Dorsolateral Prefrontal Cortex
NCT00136214	8258328	4511000		NA		NA				0.7	Wilcoxon (Mann-Whitney)	22027578	Byrnes V, Miller A, Lowry D, Hill E, Weinstein C, Alsop D, Lenkinski R, Afdhal NH. Effects of anti-viral therapy and HCV clearance on cerebral metabolism and cognition. J Hepatol. 2012 Mar;56(3):549-56. doi: 10.1016/j.jhep.2011.09.015. Epub 2011 Oct 23.	Hepatitis C MR brain and neuropsychiatric tests NA NA NA Diagnostic Test All	NA	NA	NA	NA	NA	NA	hepatitis c|hepatitis|hepatitis a	NA	Ratios of Cerebral Metabolites Choline (CH), Myoinisitol (MI) and N-acety Aspartate (NAA)to Creatine (Cr) in 3 Brain Regions Including Basal Ganglia, Frontal Cortex and Left Dorsolateral Prefrontal Cortex
NCT00136214	8258328	4510987		NA		NA				0.4	Wilcoxon (Mann-Whitney)	22027578	Byrnes V, Miller A, Lowry D, Hill E, Weinstein C, Alsop D, Lenkinski R, Afdhal NH. Effects of anti-viral therapy and HCV clearance on cerebral metabolism and cognition. J Hepatol. 2012 Mar;56(3):549-56. doi: 10.1016/j.jhep.2011.09.015. Epub 2011 Oct 23.	Hepatitis C MR brain and neuropsychiatric tests NA NA NA Diagnostic Test All	NA	NA	NA	NA	NA	NA	hepatitis c|hepatitis|hepatitis a	NA	Ratios of Cerebral Metabolites Choline (CH), Myoinisitol (MI) and N-acety Aspartate (NAA)to Creatine (Cr) in 3 Brain Regions Including Basal Ganglia, Frontal Cortex and Left Dorsolateral Prefrontal Cortex
NCT00136214	8258328	4510990		NA		NA				0.1	Wilcoxon (Mann-Whitney)	22027578	Byrnes V, Miller A, Lowry D, Hill E, Weinstein C, Alsop D, Lenkinski R, Afdhal NH. Effects of anti-viral therapy and HCV clearance on cerebral metabolism and cognition. J Hepatol. 2012 Mar;56(3):549-56. doi: 10.1016/j.jhep.2011.09.015. Epub 2011 Oct 23.	Hepatitis C MR brain and neuropsychiatric tests NA NA NA Diagnostic Test All	NA	NA	NA	NA	NA	NA	hepatitis c|hepatitis|hepatitis a	NA	Ratios of Cerebral Metabolites Choline (CH), Myoinisitol (MI) and N-acety Aspartate (NAA)to Creatine (Cr) in 3 Brain Regions Including Basal Ganglia, Frontal Cortex and Left Dorsolateral Prefrontal Cortex
NCT00136214	8258328	4510991		NA		NA				0.7	Wilcoxon (Mann-Whitney)	22027578	Byrnes V, Miller A, Lowry D, Hill E, Weinstein C, Alsop D, Lenkinski R, Afdhal NH. Effects of anti-viral therapy and HCV clearance on cerebral metabolism and cognition. J Hepatol. 2012 Mar;56(3):549-56. doi: 10.1016/j.jhep.2011.09.015. Epub 2011 Oct 23.	Hepatitis C MR brain and neuropsychiatric tests NA NA NA Diagnostic Test All	NA	NA	NA	NA	NA	NA	hepatitis c|hepatitis|hepatitis a	NA	Ratios of Cerebral Metabolites Choline (CH), Myoinisitol (MI) and N-acety Aspartate (NAA)to Creatine (Cr) in 3 Brain Regions Including Basal Ganglia, Frontal Cortex and Left Dorsolateral Prefrontal Cortex
NCT00136214	8258328	4511002		NA		NA				0.3	Wilcoxon (Mann-Whitney)	22027578	Byrnes V, Miller A, Lowry D, Hill E, Weinstein C, Alsop D, Lenkinski R, Afdhal NH. Effects of anti-viral therapy and HCV clearance on cerebral metabolism and cognition. J Hepatol. 2012 Mar;56(3):549-56. doi: 10.1016/j.jhep.2011.09.015. Epub 2011 Oct 23.	Hepatitis C MR brain and neuropsychiatric tests NA NA NA Diagnostic Test All	NA	NA	NA	NA	NA	NA	hepatitis c|hepatitis|hepatitis a	NA	Ratios of Cerebral Metabolites Choline (CH), Myoinisitol (MI) and N-acety Aspartate (NAA)to Creatine (Cr) in 3 Brain Regions Including Basal Ganglia, Frontal Cortex and Left Dorsolateral Prefrontal Cortex
NCT00136214	8258328	4510999		NA		NA				0.4	Wilcoxon (Mann-Whitney)	22027578	Byrnes V, Miller A, Lowry D, Hill E, Weinstein C, Alsop D, Lenkinski R, Afdhal NH. Effects of anti-viral therapy and HCV clearance on cerebral metabolism and cognition. J Hepatol. 2012 Mar;56(3):549-56. doi: 10.1016/j.jhep.2011.09.015. Epub 2011 Oct 23.	Hepatitis C MR brain and neuropsychiatric tests NA NA NA Diagnostic Test All	NA	NA	NA	NA	NA	NA	hepatitis c|hepatitis|hepatitis a	NA	Ratios of Cerebral Metabolites Choline (CH), Myoinisitol (MI) and N-acety Aspartate (NAA)to Creatine (Cr) in 3 Brain Regions Including Basal Ganglia, Frontal Cortex and Left Dorsolateral Prefrontal Cortex
NCT00136214	8258328	4510998		NA		NA				0.6	Wilcoxon (Mann-Whitney)	22027578	Byrnes V, Miller A, Lowry D, Hill E, Weinstein C, Alsop D, Lenkinski R, Afdhal NH. Effects of anti-viral therapy and HCV clearance on cerebral metabolism and cognition. J Hepatol. 2012 Mar;56(3):549-56. doi: 10.1016/j.jhep.2011.09.015. Epub 2011 Oct 23.	Hepatitis C MR brain and neuropsychiatric tests NA NA NA Diagnostic Test All	NA	NA	NA	NA	NA	NA	hepatitis c|hepatitis|hepatitis a	NA	Ratios of Cerebral Metabolites Choline (CH), Myoinisitol (MI) and N-acety Aspartate (NAA)to Creatine (Cr) in 3 Brain Regions Including Basal Ganglia, Frontal Cortex and Left Dorsolateral Prefrontal Cortex
NCT00136214	8258328	4510994		NA		NA				0.4	Wilcoxon (Mann-Whitney)	22027578	Byrnes V, Miller A, Lowry D, Hill E, Weinstein C, Alsop D, Lenkinski R, Afdhal NH. Effects of anti-viral therapy and HCV clearance on cerebral metabolism and cognition. J Hepatol. 2012 Mar;56(3):549-56. doi: 10.1016/j.jhep.2011.09.015. Epub 2011 Oct 23.	Hepatitis C MR brain and neuropsychiatric tests NA NA NA Diagnostic Test All	NA	NA	NA	NA	NA	NA	hepatitis c|hepatitis|hepatitis a	NA	Ratios of Cerebral Metabolites Choline (CH), Myoinisitol (MI) and N-acety Aspartate (NAA)to Creatine (Cr) in 3 Brain Regions Including Basal Ganglia, Frontal Cortex and Left Dorsolateral Prefrontal Cortex
NCT00136214	8258328	4510993		NA		NA				0.9	Wilcoxon (Mann-Whitney)	22027578	Byrnes V, Miller A, Lowry D, Hill E, Weinstein C, Alsop D, Lenkinski R, Afdhal NH. Effects of anti-viral therapy and HCV clearance on cerebral metabolism and cognition. J Hepatol. 2012 Mar;56(3):549-56. doi: 10.1016/j.jhep.2011.09.015. Epub 2011 Oct 23.	Hepatitis C MR brain and neuropsychiatric tests NA NA NA Diagnostic Test All	NA	NA	NA	NA	NA	NA	hepatitis c|hepatitis|hepatitis a	NA	Ratios of Cerebral Metabolites Choline (CH), Myoinisitol (MI) and N-acety Aspartate (NAA)to Creatine (Cr) in 3 Brain Regions Including Basal Ganglia, Frontal Cortex and Left Dorsolateral Prefrontal Cortex
NCT00136214	8258328	4510989		NA		NA				0.6	Wilcoxon (Mann-Whitney)	22027578	Byrnes V, Miller A, Lowry D, Hill E, Weinstein C, Alsop D, Lenkinski R, Afdhal NH. Effects of anti-viral therapy and HCV clearance on cerebral metabolism and cognition. J Hepatol. 2012 Mar;56(3):549-56. doi: 10.1016/j.jhep.2011.09.015. Epub 2011 Oct 23.	Hepatitis C MR brain and neuropsychiatric tests NA NA NA Diagnostic Test All	NA	NA	NA	NA	NA	NA	hepatitis c|hepatitis|hepatitis a	NA	Ratios of Cerebral Metabolites Choline (CH), Myoinisitol (MI) and N-acety Aspartate (NAA)to Creatine (Cr) in 3 Brain Regions Including Basal Ganglia, Frontal Cortex and Left Dorsolateral Prefrontal Cortex
NCT00136214	8258328	4510992		NA		NA				0.6	Wilcoxon (Mann-Whitney)	22027578	Byrnes V, Miller A, Lowry D, Hill E, Weinstein C, Alsop D, Lenkinski R, Afdhal NH. Effects of anti-viral therapy and HCV clearance on cerebral metabolism and cognition. J Hepatol. 2012 Mar;56(3):549-56. doi: 10.1016/j.jhep.2011.09.015. Epub 2011 Oct 23.	Hepatitis C MR brain and neuropsychiatric tests NA NA NA Diagnostic Test All	NA	NA	NA	NA	NA	NA	hepatitis c|hepatitis|hepatitis a	NA	Ratios of Cerebral Metabolites Choline (CH), Myoinisitol (MI) and N-acety Aspartate (NAA)to Creatine (Cr) in 3 Brain Regions Including Basal Ganglia, Frontal Cortex and Left Dorsolateral Prefrontal Cortex
NCT00136214	8258328	4511003		NA		NA				0.08	Wilcoxon (Mann-Whitney)	22027578	Byrnes V, Miller A, Lowry D, Hill E, Weinstein C, Alsop D, Lenkinski R, Afdhal NH. Effects of anti-viral therapy and HCV clearance on cerebral metabolism and cognition. J Hepatol. 2012 Mar;56(3):549-56. doi: 10.1016/j.jhep.2011.09.015. Epub 2011 Oct 23.	Hepatitis C MR brain and neuropsychiatric tests NA NA NA Diagnostic Test All	NA	NA	NA	NA	NA	NA	hepatitis c|hepatitis|hepatitis a	NA	Ratios of Cerebral Metabolites Choline (CH), Myoinisitol (MI) and N-acety Aspartate (NAA)to Creatine (Cr) in 3 Brain Regions Including Basal Ganglia, Frontal Cortex and Left Dorsolateral Prefrontal Cortex
NCT00136266	NA	NA	NA	NA	NA	NA	NA	NA	NA	NA	NA	19111318	Geltman PL, Hironaka LK, Mehta SD, Padilla P, Rodrigues P, Meyers AF, Bauchner H. Iron supplementation of low-income infants: a randomized clinical trial of adherence with ferrous fumarate sprinkles versus ferrous sulfate drops. J Pediatr. 2009 May;154(5):738-43. doi: 10.1016/j.jpeds.2008.11.003. Epub 2008 Dec 25.	Anemia|Iron Deficiency Ferrous sulphate drops with vitamins A, D, and C|Ferrous fumarate sprinkles with vitamins and minerals Parallel Assignment Prevention Randomized Drug|Drug All	NA	NA	NA	NA	NA	NA	anemia, iron-deficiency	vitamin d|ferrous fumarate|vitamins|vitamin a	NA
NCT00136292	NA	NA	NA	NA	NA	NA	NA	NA	NA	NA	NA	18316988	Abdel-Rahman SM, Benziger DP, Jacobs RF, Jafri HS, Hong EF, Kearns GL. Single-dose pharmacokinetics of daptomycin in children with suspected or proved gram-positive infections. Pediatr Infect Dis J. 2008 Apr;27(4):330-4. doi: 10.1097/INF.0b013e318160edfc.	Gram-positive Bacterial Infections daptomycin NA NA NA Drug All	NA	NA	NA	NA	NA	NA	communicable diseases|gram-positive bacterial infections|infection|bacterial infections	daptomycin	NA
NCT00136344	NA	NA	NA	NA	NA	NA	NA	NA	NA	NA	NA	16631047|17531690	Barry P, Seal DV, Gettinby G, Lees F, Peterson M, Revie CW; ESCRS Endophthalmitis Study Group. ESCRS study of prophylaxis of postoperative endophthalmitis after cataract surgery: Preliminary report of principal results from a European multicenter study. J Cataract Refract Surg. 2006 Mar;32(3):407-10. Erratum in: J Cataract Refract Surg. 2006 May;32(5):709.|Endophthalmitis Study Group, European Society of Cataract & Refractive Surgeons. Prophylaxis of postoperative endophthalmitis following cataract surgery: results of the ESCRS multicenter study and identification of risk factors. J Cataract Refract Surg. 2007 Jun;33(6):978-88.	Endophthalmitis Cefuroxime|Levofloxacin NA NA NA Drug|Drug All	NA	NA	NA	NA	NA	NA	endophthalmitis|cataract	ofloxacin|cefuroxime axetil|cefuroxime|levofloxacin	NA
NCT00136630	NA	NA	NA	NA	NA	NA	NA	NA	NA	NA	NA	16193476|15313841|15365159|16501573|16055926|17098887|17597328|17605047|17957230|18378516|18853458	Klebe S, Durr A, Rentschler A, Hahn-Barma V, Abele M, Bouslam N, Schöls L, Jedynak P, Forlani S, Denis E, Dussert C, Agid Y, Bauer P, Globas C, Wüllner U, Brice A, Riess O, Stevanin G. New mutations in protein kinase Cgamma associated with spinocerebellar ataxia type 14. Ann Neurol. 2005 Nov;58(5):720-9.|Stevanin G, Hahn V, Lohmann E, Bouslam N, Gouttard M, Soumphonphakdy C, Welter ML, Ollagnon-Roman E, Lemainque A, Ruberg M, Brice A, Durr A. Mutation in the catalytic domain of protein kinase C gamma and extension of the phenotype associated with spinocerebellar ataxia type 14. Arch Neurol. 2004 Aug;61(8):1242-8.|Stevanin G, Durr A, Dussert C, Penet C, Brice A. Mutations in the FGF14 gene are not a major cause of spinocerebellar ataxia in Caucasians. Neurology. 2004 Sep 14;63(5):936.|Waters MF, Minassian NA, Stevanin G, Figueroa KP, Bannister JP, Nolte D, Mock AF, Evidente VG, Fee DB, Müller U, Dürr A, Brice A, Papazian DM, Pulst SM. Mutations in voltage-gated potassium channel KCNC3 cause degenerative and developmental central nervous system phenotypes. Nat Genet. 2006 Apr;38(4):447-51. Epub 2006 Feb 26.|Depienne C, Tallaksen C, Lephay JY, Bricka B, Poea-Guyon S, Fontaine B, Labauge P, Brice A, Durr A. Spastin mutations are frequent in sporadic spastic paraparesis and their spectrum is different from that observed in familial cases. J Med Genet. 2006 Mar;43(3):259-65. Epub 2005 Jul 31.|Depienne C, Fedirko E, Forlani S, Cazeneuve C, Ribaï P, Feki I, Tallaksen C, Nguyen K, Stankoff B, Ruberg M, Stevanin G, Durr A, Brice A. Exon deletions of SPG4 are a frequent cause of hereditary spastic paraplegia. J Med Genet. 2007 Apr;44(4):281-4. Epub 2006 Nov 10.|Depienne C, Fedirko E, Faucheux JM, Forlani S, Bricka B, Goizet C, Lesourd S, Stevanin G, Ruberg M, Durr A, Brice A. A de novo SPAST mutation leading to somatic mosaicism is associated with a later age at onset in HSP. Neurogenetics. 2007 Aug;8(3):231-3. Epub 2007 Jun 28.|"Hanein S, Dürr A, Ribai P, Forlani S, Leutenegger AL, Nelson I, Babron MC, Elleuch N, Depienne C, Charon C, Brice A, Stevanin G. A novel locus for autosomal dominant ""uncomplicated"" hereditary spastic paraplegia maps to chromosome 8p21.1-q13.3. Hum Genet. 2007 Nov;122(3-4):261-73. Epub 2007 Jun 28."|Ribaï P, Depienne C, Fedirko E, Jothy AC, Viveweger C, Hahn-Barma V, Brice A, Durr A. Mental deficiency in three families with SPG4 spastic paraplegia. Eur J Hum Genet. 2008 Jan;16(1):97-104. Epub 2007 Oct 24.|du Montcel ST, Charles P, Ribai P, Goizet C, Le Bayon A, Labauge P, Guyant-Maréchal L, Forlani S, Jauffret C, Vandenberghe N, N'guyen K, Le Ber I, Devos D, Vincitorio CM, Manto MU, Tison F, Hannequin D, Ruberg M, Brice A, Durr A. Composite cerebellar functional severity score: validation of a quantitative score of cerebellar impairment. Brain. 2008 May;131(Pt 5):1352-61. doi: 10.1093/brain/awn059. Epub 2008 Mar 31.|Goizet C, Boukhris A, Mundwiller E, Tallaksen C, Forlani S, Toutain A, Carriere N, Paquis V, Depienne C, Durr A, Stevanin G, Brice A. Complicated forms of autosomal dominant hereditary spastic paraplegia are frequent in SPG10. Hum Mutat. 2009 Feb;30(2):E376-85. doi: 10.1002/humu.20920.	Spastic Paraplegias|Spinocerebellar Ataxias NA NA NA NA NA All	NA	NA	NA	NA	NA	NA	spinocerebellar degenerations|paraplegia|spinocerebellar ataxias	NA	NA
NCT00136721	NA	NA	NA	NA	NA	NA	NA	NA	NA	NA	NA	17001874|12707451|12764050|15184637|14638971|12975291|12891670|16436781|16401616|17353388|16966503|17068781|NA|NA|16966502|16736031	Brice A. [What can we learn from genes responsible for familial forms of Parkinson's disease?]. Bull Acad Natl Med. 2006 Feb;190(2):485-96; discussion 497-8. Review. French.|Rawal N, Periquet M, Lohmann E, Lücking CB, Teive HA, Ambrosio G, Raskin S, Lincoln S, Hattori N, Guimaraes J, Horstink MW, Dos Santos Bele W, Brousolle E, Destée A, Mizuno Y, Farrer M, Deleuze JF, De Michele G, Agid Y, Dürr A, Brice A; French Parkinson's Disease Genetics Study Group; European Consortium on Genetic Susceptibility in Parkinson's Disease. New parkin mutations and atypical phenotypes in families with autosomal recessive parkinsonism. Neurology. 2003 Apr 22;60(8):1378-81.|Periquet M, Latouche M, Lohmann E, Rawal N, De Michele G, Ricard S, Teive H, Fraix V, Vidailhet M, Nicholl D, Barone P, Wood NW, Raskin S, Deleuze JF, Agid Y, Dürr A, Brice A; French Parkinson's Disease Genetics Study Group; European Consortium on Genetic Susceptibility in Parkinson's Disease. Parkin mutations are frequent in patients with isolated early-onset parkinsonism. Brain. 2003 Jun;126(Pt 6):1271-8.|Ibáñez P, Lohmann E, Pollak P, Durif F, Tranchant C, Agid Y, Dürr A, Brice A; French Parkinson's Disease Genetics Study Group. Absence of NR4A2 exon 1 mutations in 108 families with autosomal dominant Parkinson disease. Neurology. 2004 Jun 8;62(11):2133-4.|Ibáñez P, De Michele G, Bonifati V, Lohmann E, Thobois S, Pollak P, Agid Y, Heutink P, Dürr A, Brice A; French Parkinson's Disease Genetics Study Group. Screening for DJ-1 mutations in early onset autosomal recessive parkinsonism. Neurology. 2003 Nov 25;61(10):1429-31.|Lücking CB, Chesneau V, Lohmann E, Verpillat P, Dulac C, Bonnet AM, Gasparini F, Agid Y, Dürr A, Brice A. Coding polymorphisms in the parkin gene and susceptibility to Parkinson disease. Arch Neurol. 2003 Sep;60(9):1253-6.|Lohmann E, Periquet M, Bonifati V, Wood NW, De Michele G, Bonnet AM, Fraix V, Broussolle E, Horstink MW, Vidailhet M, Verpillat P, Gasser T, Nicholl D, Teive H, Raskin S, Rascol O, Destée A, Ruberg M, Gasparini F, Meco G, Agid Y, Durr A, Brice A; French Parkinson's Disease Genetics Study Group; European Consortium on Genetic Susceptibility in Parkinson's Disease. How much phenotypic variation can be attributed to parkin genotype? Ann Neurol. 2003 Aug;54(2):176-85.|Lesage S, Dürr A, Tazir M, Lohmann E, Leutenegger AL, Janin S, Pollak P, Brice A; French Parkinson's Disease Genetics Study Group. LRRK2 G2019S as a cause of Parkinson's disease in North African Arabs. N Engl J Med. 2006 Jan 26;354(4):422-3.|Ibáñez P, Lesage S, Lohmann E, Thobois S, De Michele G, Borg M, Agid Y, Dürr A, Brice A; French Parkinson's Disease Genetics Study Group. Mutational analysis of the PINK1 gene in early-onset parkinsonism in Europe and North Africa. Brain. 2006 Mar;129(Pt 3):686-94. Epub 2006 Jan 9.|Lesage S, Janin S, Lohmann E, Leutenegger AL, Leclere L, Viallet F, Pollak P, Durif F, Thobois S, Layet V, Vidailhet M, Agid Y, Dürr A, Brice A; French Parkinson's Disease Genetics Study Group, Bonnet AM, Borg M, Broussolle E, Damier P, Destée A, Martinez M, Penet C, Rasco O, Tison F, Tranchan C, Vérin M. LRRK2 exon 41 mutations in sporadic Parkinson disease in Europeans. Arch Neurol. 2007 Mar;64(3):425-30.|Leutenegger AL, Salih MA, Ibáñez P, Mukhtar MM, Lesage S, Arabi A, Lohmann E, Dürr A, Ahmed AE, Brice A. Juvenile-onset Parkinsonism as a result of the first mutation in the adenosine triphosphate orientation domain of PINK1. Arch Neurol. 2006 Sep;63(9):1257-61.|Lesage S, Magali P, Lohmann E, Lacomblez L, Teive H, Janin S, Cousin PY, Dürr A, Brice A; French Parkinson Disease Genetics Study Group. Deletion of the parkin and PACRG gene promoter in early-onset parkinsonism. Hum Mutat. 2007 Jan;28(1):27-32.|Brice A, Lohmann E, Ibanez P, Periquet M, Laine S, Debarges B, Lesage S, Dürr A. Phenotype/genotype correlations in Parkinson's disease. In: Relationships in Neurodegenerative Diseases, Cummings, Hardy, Poncet and Christen (Eds), Springer-Verlag Berlin Heidelberg Eds, 153-64, 2005.|Lohmann E, Dürr A, Ruberg M, Brice A. Parkin. In: Parkinson's Disease: Genetic and Pathogenesis, Dawson Eds, in press, 2006.|Ishihara L, Warren L, Gibson R, Amouri R, Lesage S, Dürr A, Tazir M, Wszolek ZK, Uitti RJ, Nichols WC, Griffith A, Hattori N, Leppert D, Watts R, Zabetian CP, Foroud TM, Farrer MJ, Brice A, Middleton L, Hentati F. Clinical features of Parkinson disease patients with homozygous leucine-rich repeat kinase 2 G2019S mutations. Arch Neurol. 2006 Sep;63(9):1250-4.|Foroud T, Pankratz N, Martinez M; PROGENI/GSPD-European Consortium. Chromosome 5 and Parkinson disease. Eur J Hum Genet. 2006 Oct;14(10):1106-10. Epub 2006 May 31.	Parkinson's Disease NA NA NA NA NA All	NA	NA	NA	NA	NA	NA	parkinson disease	NA	NA
NCT00136734	NA	NA	NA	NA	NA	NA	NA	NA	NA	NA	NA	16930863	Levin FR, Evans SM, Brooks DJ, Garawi F. Treatment of cocaine dependent treatment seekers with adult ADHD: double-blind comparison of methylphenidate and placebo. Drug Alcohol Depend. 2007 Feb 23;87(1):20-9. Epub 2006 Aug 22.	Attention Deficit Disorder With Hyperactivity|Cocaine-Related Disorders Methylphenidate|placebo Parallel Assignment Treatment Randomized Drug|Other All	Methylphenidate Treatment for Cocaine Abuse and ADHD - 1	Interventional	Completed	Phase 1	2	124	cocaine-related disorders|disease|attention deficit disorder with hyperactivity	methylphenidate	NA
NCT00136760	NA	NA	NA	NA	NA	NA	NA	NA	NA	NA	NA	21475970|22197799	Tidey JW, Rohsenow DJ, Kaplan GB, Swift RM, Reid N. Effects of contingency management and bupropion on cigarette smoking in smokers with schizophrenia. Psychopharmacology (Berl). 2011 Sep;217(2):279-87. doi: 10.1007/s00213-011-2282-8. Epub 2011 Apr 8.|Tidey JW. Using incentives to reduce substance use and other health risk behaviors among people with serious mental illness. Prev Med. 2012 Nov;55 Suppl:S54-60. doi: 10.1016/j.ypmed.2011.11.010. Epub 2011 Dec 9. Review.	Schizophrenia and Disorders With Psychotic Features|Tobacco Use Disorder Bupropion|Contingent reinforcement plus placebo|non-contingent reinforcement plus bupropion|Non-contingent reinforcement plus placebo NA NA NA Drug|Drug|Drug|Drug All	Contingent Incentives Plus Bupropion for Smoking in People With Schizophrenia	Interventional	Completed	Phase 2	4	57	tobacco use disorder|disease|schizophrenia|schizophrenia spectrum and other psychotic disorders	bupropion	NA
NCT00136825	NA	NA	NA	NA	NA	NA	NA	NA	NA	NA	NA	17606664	LaRowe SD, Myrick H, Hedden S, Mardikian P, Saladin M, McRae A, Brady K, Kalivas PW, Malcolm R. Is cocaine desire reduced by N-acetylcysteine? Am J Psychiatry. 2007 Jul;164(7):1115-7.	Cocaine-Related Disorders N-Acetylcysteine|Placebo Crossover Assignment Treatment Randomized Drug|Drug All	Effectiveness of N-acetylcysteine in Treating Cocaine Dependent Individuals - 1	Interventional	Completed	Phase 1	2	17	cocaine-related disorders	n-monoacetylcystine|acetylcysteine	NA
NCT00136903	NA	NA	NA	NA	NA	NA	NA	NA	NA	NA	NA	19539211	Kebriaei P, Isola L, Bahceci E, Holland K, Rowley S, McGuirk J, Devetten M, Jansen J, Herzig R, Schuster M, Monroy R, Uberti J. Adult human mesenchymal stem cells added to corticosteroid therapy for the treatment of acute graft-versus-host disease. Biol Blood Marrow Transplant. 2009 Jul;15(7):804-11. doi: 10.1016/j.bbmt.2008.03.012.	Graft Vs Host Disease Prochymal - 2 million cells|Prochymal - 8 million cells Parallel Assignment Treatment Randomized Drug|Drug All	Safety and Efficacy Study of Adult Human Mesenchymal Stem Cells to Treat Acute Graft Versus Host Disease (GVHD)	Interventional	Completed	Phase 2	2	33	graft vs host disease	NA	NA
NCT00137189	NA	NA	NA	NA	NA	NA	NA	NA	NA	NA	NA	23942318	Gold C, Mössler K, Grocke D, Heldal TO, Tjemsland L, Aarre T, Aarø LE, Rittmannsberger H, Stige B, Assmus J, Rolvsjord R. Individual music therapy for mental health care clients with low therapy motivation: multicentre randomised controlled trial. Psychother Psychosom. 2013;82(5):319-31. doi: 10.1159/000348452. Epub 2013 Aug 9.	Mental Disorders|Mood Disorders|Personality Disorders|Schizophrenia and Disorders With Psychotic Features Resource-oriented music therapy|Standard care Parallel Assignment Treatment Randomized Procedure|Procedure All	Resource-oriented Music Therapy for Psychiatric Patients With Low Therapy Motivation	Interventional	Completed	N/A	2	144	schizophrenia spectrum and other psychotic disorders|mental disorders|personality disorders|schizophrenia|mood disorders|disease	NA	NA
NCT00137241	NA	NA	NA	NA	NA	NA	NA	NA	NA	NA	NA	18335281|20224964|21615955	Chew LD, Griffin JM, Partin MR, Noorbaloochi S, Grill JP, Snyder A, Bradley KA, Nugent SM, Baines AD, Vanryn M. Validation of screening questions for limited health literacy in a large VA outpatient population. J Gen Intern Med. 2008 May;23(5):561-6. doi: 10.1007/s11606-008-0520-5. Epub 2008 Mar 12.|Griffin JM, Partin MR, Noorbaloochi S, Grill JP, Saha S, Snyder A, Nugent S, Baines Simon A, Gralnek I, Provenzale D, van Ryn M. Variation in estimates of limited health literacy by assessment instruments and non-response bias. J Gen Intern Med. 2010 Jul;25(7):675-81. doi: 10.1007/s11606-010-1304-2. Epub 2010 Mar 12.|Griffin JM, Simon AB, Hulbert E, Stevenson J, Grill JP, Noorbaloochi S, Partin MR. A comparison of small monetary incentives to convert survey non-respondents: a randomized control trial. BMC Med Res Methodol. 2011 May 26;11:81. doi: 10.1186/1471-2288-11-81.	Cancer NA NA NA NA NA All	NA	NA	NA	NA	NA	NA	NA	NA	NA
NCT00137280	8258223	4510724		NA		NA				0.11	Chi-squared	18279505|20077148|20658320|23407006|24138608|28287773	Brown AH, Cohen AN, Chinman MJ, Kessler C, Young AS. EQUIP: implementing chronic care principles and applying formative evaluation methods to improve care for schizophrenia: QUERI Series. Implement Sci. 2008 Feb 15;3:9. doi: 10.1186/1748-5908-3-9.|Hamilton AB, Cohen AN, Young AS. Organizational readiness in specialty mental health care. J Gen Intern Med. 2010 Jan;25 Suppl 1:27-31. doi: 10.1007/s11606-009-1133-3.|Young AS, Niv N, Chinman M, Dixon L, Eisen SV, Fischer EP, Smith J, Valenstein M, Marder SR, Owen RR. Routine outcomes monitoring to support improving care for schizophrenia: report from the VA Mental Health QUERI. Community Ment Health J. 2011 Apr;47(2):123-35. doi: 10.1007/s10597-010-9328-y. Epub 2010 Jul 25.|Cohen AN, Chinman MJ, Hamilton AB, Whelan F, Young AS. Using patient-facing kiosks to support quality improvement at mental health clinics. Med Care. 2013 Mar;51(3 Suppl 1):S13-20. doi: 10.1097/MLR.0b013e31827da859.|Hamilton AB, Cohen AN, Glover DL, Whelan F, Chemerinski E, McNagny KP, Mullins D, Reist C, Schubert M, Young AS. Implementation of evidence-based employment services in specialty mental health. Health Serv Res. 2013 Dec;48(6 Pt 2):2224-44. doi: 10.1111/1475-6773.12115. Epub 2013 Oct 21.|Pedersen ER, Huang W, Cohen AN, Young AS. Alcohol use and service utilization among veterans in treatment for schizophrenia. Psychol Serv. 2018 Feb;15(1):21-30. doi: 10.1037/ser0000109. Epub 2017 Mar 13.	Chronic Illness|Psychotic Disorder|Schizophrenia|Weight Gain Collaborative Chronic Illness Care Model NA NA NA Behavioral All	Implementing Effective, Collaborative Care for Schizophrenia (EQUIP-2)	Interventional	Completed	N/A	2	1067	psychotic disorders|chronic disease|mental disorders|weight gain|schizophrenia	NA	The Effect of Care Model Implementation on Treatment Appropriateness: Patient Employment Outcomes
NCT00137280	8258224	4510725	Odds Ratio (OR)	2.3		NA	1.22	4.34	95	0.01	Regression, Logistic	18279505|20077148|20658320|23407006|24138608|28287773	Brown AH, Cohen AN, Chinman MJ, Kessler C, Young AS. EQUIP: implementing chronic care principles and applying formative evaluation methods to improve care for schizophrenia: QUERI Series. Implement Sci. 2008 Feb 15;3:9. doi: 10.1186/1748-5908-3-9.|Hamilton AB, Cohen AN, Young AS. Organizational readiness in specialty mental health care. J Gen Intern Med. 2010 Jan;25 Suppl 1:27-31. doi: 10.1007/s11606-009-1133-3.|Young AS, Niv N, Chinman M, Dixon L, Eisen SV, Fischer EP, Smith J, Valenstein M, Marder SR, Owen RR. Routine outcomes monitoring to support improving care for schizophrenia: report from the VA Mental Health QUERI. Community Ment Health J. 2011 Apr;47(2):123-35. doi: 10.1007/s10597-010-9328-y. Epub 2010 Jul 25.|Cohen AN, Chinman MJ, Hamilton AB, Whelan F, Young AS. Using patient-facing kiosks to support quality improvement at mental health clinics. Med Care. 2013 Mar;51(3 Suppl 1):S13-20. doi: 10.1097/MLR.0b013e31827da859.|Hamilton AB, Cohen AN, Glover DL, Whelan F, Chemerinski E, McNagny KP, Mullins D, Reist C, Schubert M, Young AS. Implementation of evidence-based employment services in specialty mental health. Health Serv Res. 2013 Dec;48(6 Pt 2):2224-44. doi: 10.1111/1475-6773.12115. Epub 2013 Oct 21.|Pedersen ER, Huang W, Cohen AN, Young AS. Alcohol use and service utilization among veterans in treatment for schizophrenia. Psychol Serv. 2018 Feb;15(1):21-30. doi: 10.1037/ser0000109. Epub 2017 Mar 13.	Chronic Illness|Psychotic Disorder|Schizophrenia|Weight Gain Collaborative Chronic Illness Care Model NA NA NA Behavioral All	Implementing Effective, Collaborative Care for Schizophrenia (EQUIP-2)	Interventional	Completed	N/A	2	1067	psychotic disorders|chronic disease|mental disorders|weight gain|schizophrenia	NA	The Effect of Care Model Implementation on Treatment Appropriateness: Supported Employment Utilization
NCT00137280	8258225	4510726	Mean Difference (Final Values)	13.02	Standard Error of the Mean	5.93				0.03	ANCOVA	18279505|20077148|20658320|23407006|24138608|28287773	Brown AH, Cohen AN, Chinman MJ, Kessler C, Young AS. EQUIP: implementing chronic care principles and applying formative evaluation methods to improve care for schizophrenia: QUERI Series. Implement Sci. 2008 Feb 15;3:9. doi: 10.1186/1748-5908-3-9.|Hamilton AB, Cohen AN, Young AS. Organizational readiness in specialty mental health care. J Gen Intern Med. 2010 Jan;25 Suppl 1:27-31. doi: 10.1007/s11606-009-1133-3.|Young AS, Niv N, Chinman M, Dixon L, Eisen SV, Fischer EP, Smith J, Valenstein M, Marder SR, Owen RR. Routine outcomes monitoring to support improving care for schizophrenia: report from the VA Mental Health QUERI. Community Ment Health J. 2011 Apr;47(2):123-35. doi: 10.1007/s10597-010-9328-y. Epub 2010 Jul 25.|Cohen AN, Chinman MJ, Hamilton AB, Whelan F, Young AS. Using patient-facing kiosks to support quality improvement at mental health clinics. Med Care. 2013 Mar;51(3 Suppl 1):S13-20. doi: 10.1097/MLR.0b013e31827da859.|Hamilton AB, Cohen AN, Glover DL, Whelan F, Chemerinski E, McNagny KP, Mullins D, Reist C, Schubert M, Young AS. Implementation of evidence-based employment services in specialty mental health. Health Serv Res. 2013 Dec;48(6 Pt 2):2224-44. doi: 10.1111/1475-6773.12115. Epub 2013 Oct 21.|Pedersen ER, Huang W, Cohen AN, Young AS. Alcohol use and service utilization among veterans in treatment for schizophrenia. Psychol Serv. 2018 Feb;15(1):21-30. doi: 10.1037/ser0000109. Epub 2017 Mar 13.	Chronic Illness|Psychotic Disorder|Schizophrenia|Weight Gain Collaborative Chronic Illness Care Model NA NA NA Behavioral All	Implementing Effective, Collaborative Care for Schizophrenia (EQUIP-2)	Interventional	Completed	N/A	2	1067	psychotic disorders|chronic disease|mental disorders|weight gain|schizophrenia	NA	The Effect of Care Model Implementation on Treatment Appropriateness: Patient Weight Outcomes
NCT00137280	8258226	4510727	Odds Ratio (OR)	2.3		NA	1.47	3.58	95	0.01	Regression, Logistic	18279505|20077148|20658320|23407006|24138608|28287773	Brown AH, Cohen AN, Chinman MJ, Kessler C, Young AS. EQUIP: implementing chronic care principles and applying formative evaluation methods to improve care for schizophrenia: QUERI Series. Implement Sci. 2008 Feb 15;3:9. doi: 10.1186/1748-5908-3-9.|Hamilton AB, Cohen AN, Young AS. Organizational readiness in specialty mental health care. J Gen Intern Med. 2010 Jan;25 Suppl 1:27-31. doi: 10.1007/s11606-009-1133-3.|Young AS, Niv N, Chinman M, Dixon L, Eisen SV, Fischer EP, Smith J, Valenstein M, Marder SR, Owen RR. Routine outcomes monitoring to support improving care for schizophrenia: report from the VA Mental Health QUERI. Community Ment Health J. 2011 Apr;47(2):123-35. doi: 10.1007/s10597-010-9328-y. Epub 2010 Jul 25.|Cohen AN, Chinman MJ, Hamilton AB, Whelan F, Young AS. Using patient-facing kiosks to support quality improvement at mental health clinics. Med Care. 2013 Mar;51(3 Suppl 1):S13-20. doi: 10.1097/MLR.0b013e31827da859.|Hamilton AB, Cohen AN, Glover DL, Whelan F, Chemerinski E, McNagny KP, Mullins D, Reist C, Schubert M, Young AS. Implementation of evidence-based employment services in specialty mental health. Health Serv Res. 2013 Dec;48(6 Pt 2):2224-44. doi: 10.1111/1475-6773.12115. Epub 2013 Oct 21.|Pedersen ER, Huang W, Cohen AN, Young AS. Alcohol use and service utilization among veterans in treatment for schizophrenia. Psychol Serv. 2018 Feb;15(1):21-30. doi: 10.1037/ser0000109. Epub 2017 Mar 13.	Chronic Illness|Psychotic Disorder|Schizophrenia|Weight Gain Collaborative Chronic Illness Care Model NA NA NA Behavioral All	Implementing Effective, Collaborative Care for Schizophrenia (EQUIP-2)	Interventional	Completed	N/A	2	1067	psychotic disorders|chronic disease|mental disorders|weight gain|schizophrenia	NA	The Effect of Care Model Implementation on Treatment Appropriateness: Weight Service Utilization
NCT00137306	NA	NA	NA	NA	NA	NA	NA	NA	NA	NA	NA	18353186|12032971	Curran GM, Mukherjee S, Allee E, Owen RR. A process for developing an implementation intervention: QUERI Series. Implement Sci. 2008 Mar 19;3:17. doi: 10.1186/1748-5908-3-17.|Curran GM, Kirchner JE, Worley M, Rookey C, Booth BM. Depressive symptomatology and early attrition from intensive outpatient substance use treatment. J Behav Health Serv Res. 2002 May;29(2):138-43.	Mood Disorders|Substance-Related Disorders Facilitate evidence-based treatment for depression NA NA NA Procedure All	NA	NA	NA	NA	NA	NA	disease|mood disorders|substance-related disorders	NA	NA
NCT00137605	NA	NA	NA	NA	NA	NA	NA	NA	NA	NA	NA	23535358	Slayter KL, Singer J, Lee TC, Kayhty H, Schlech WF. Immunization against pneumococcal disease in HIV-infected patients: conjugate versus polysaccharide vaccine before or after reconstitution of the immune system (CTN-147). Int J STD AIDS. 2013 Mar;24(3):227-31. doi: 10.1177/0956462412472450. Epub 2013 May 6.	Pneumococcal Infections Pneumovax|Prevnar NA NA NA Biological|Biological All	Early Versus Delayed Pneumococcal Vaccination in HIV	Interventional	Completed	Phase 1/Phase 2	4	79	pneumococcal infections	heptavalent pneumococcal conjugate vaccine	NA
NCT00137631	8258185	4510676	Rate Ratio	0.8		NA	0.42	1.53	95	0.05	generalized estimating equations	19267264	Wilton L, Herbst JH, Coury-Doniger P, Painter TM, English G, Alvarez ME, Scahill M, Roberson MA, Lucas B, Johnson WD, Carey JW. Efficacy of an HIV/STI prevention intervention for black men who have sex with men: findings from the Many Men, Many Voices (3MV) project. AIDS Behav. 2009 Jun;13(3):532-44. doi: 10.1007/s10461-009-9529-y. Epub 2009 Mar 9.	HIV Infections|Sexually Transmitted Diseases Many Men, Many Voices (3MV) NA NA NA Behavioral Male	Evaluation of Many Men, Many Voices, An STD/HIV Prevention Intervention for Black MSM	Interventional	Completed	Phase 1/Phase 2	2	341	sexually transmitted diseases|hiv infections	NA	Number of Episodes of Receptive Unprotected Anal Intercourse (UAI) With Casual Partners
NCT00137631	8258186	4510677	Rate Ratio	0.49		NA	0.28	0.87	95	0.05	generalized estimating equations	19267264	Wilton L, Herbst JH, Coury-Doniger P, Painter TM, English G, Alvarez ME, Scahill M, Roberson MA, Lucas B, Johnson WD, Carey JW. Efficacy of an HIV/STI prevention intervention for black men who have sex with men: findings from the Many Men, Many Voices (3MV) project. AIDS Behav. 2009 Jun;13(3):532-44. doi: 10.1007/s10461-009-9529-y. Epub 2009 Mar 9.	HIV Infections|Sexually Transmitted Diseases Many Men, Many Voices (3MV) NA NA NA Behavioral Male	Evaluation of Many Men, Many Voices, An STD/HIV Prevention Intervention for Black MSM	Interventional	Completed	Phase 1/Phase 2	2	341	sexually transmitted diseases|hiv infections	NA	Number of Episodes of Insertive Unprotected Anal Intercourse (UAI) With Casual Partners
NCT00137631	8258187	4510678	Odds Ratio (OR)	1.17		NA	0.69	1.98	95	0.05	Mixed Models Analysis	19267264	Wilton L, Herbst JH, Coury-Doniger P, Painter TM, English G, Alvarez ME, Scahill M, Roberson MA, Lucas B, Johnson WD, Carey JW. Efficacy of an HIV/STI prevention intervention for black men who have sex with men: findings from the Many Men, Many Voices (3MV) project. AIDS Behav. 2009 Jun;13(3):532-44. doi: 10.1007/s10461-009-9529-y. Epub 2009 Mar 9.	HIV Infections|Sexually Transmitted Diseases Many Men, Many Voices (3MV) NA NA NA Behavioral Male	Evaluation of Many Men, Many Voices, An STD/HIV Prevention Intervention for Black MSM	Interventional	Completed	Phase 1/Phase 2	2	341	sexually transmitted diseases|hiv infections	NA	Number of Participants Reporting Sexually Transmitted Disease (STD) Testing Behavior
NCT00137631	8258188	4510679	Odds Ratio (OR)	1.33		NA	1.05	1.68	95	0.05	generalized estimating equations	19267264	Wilton L, Herbst JH, Coury-Doniger P, Painter TM, English G, Alvarez ME, Scahill M, Roberson MA, Lucas B, Johnson WD, Carey JW. Efficacy of an HIV/STI prevention intervention for black men who have sex with men: findings from the Many Men, Many Voices (3MV) project. AIDS Behav. 2009 Jun;13(3):532-44. doi: 10.1007/s10461-009-9529-y. Epub 2009 Mar 9.	HIV Infections|Sexually Transmitted Diseases Many Men, Many Voices (3MV) NA NA NA Behavioral Male	Evaluation of Many Men, Many Voices, An STD/HIV Prevention Intervention for Black MSM	Interventional	Completed	Phase 1/Phase 2	2	341	sexually transmitted diseases|hiv infections	NA	Number of Participants Reporting HIV Testing Behavior
NCT00137631	8258189	4510680	Rate Ratio	0.58		NA	0.33	1.01	95	0.05	negative binomial regression	19267264	Wilton L, Herbst JH, Coury-Doniger P, Painter TM, English G, Alvarez ME, Scahill M, Roberson MA, Lucas B, Johnson WD, Carey JW. Efficacy of an HIV/STI prevention intervention for black men who have sex with men: findings from the Many Men, Many Voices (3MV) project. AIDS Behav. 2009 Jun;13(3):532-44. doi: 10.1007/s10461-009-9529-y. Epub 2009 Mar 9.	HIV Infections|Sexually Transmitted Diseases Many Men, Many Voices (3MV) NA NA NA Behavioral Male	Evaluation of Many Men, Many Voices, An STD/HIV Prevention Intervention for Black MSM	Interventional	Completed	Phase 1/Phase 2	2	341	sexually transmitted diseases|hiv infections	NA	Any Unprotected Anal Intercourse (UAI) With Casual Partners
NCT00137774	NA	NA	NA	NA	NA	NA	NA	NA	NA	NA	NA	22778320	Chan JA, Stuart K, Earle CC, Clark JW, Bhargava P, Miksad R, Blaszkowsky L, Enzinger PC, Meyerhardt JA, Zheng H, Fuchs CS, Kulke MH. Prospective study of bevacizumab plus temozolomide in patients with advanced neuroendocrine tumors. J Clin Oncol. 2012 Aug 20;30(24):2963-8. doi: 10.1200/JCO.2011.40.3147. Epub 2012 Jul 9.	Neuroendocrine Tumors Bevacizumab|Temozolomide NA NA NA Drug|Drug All	NA	NA	NA	NA	NA	NA	neuroendocrine tumors	temozolomide|bevacizumab	NA
NCT00137787	NA	NA	NA	NA	NA	NA	NA	NA	NA	NA	NA	23317527	Yasuda T, Suzuki R, Ishikawa Y, Terakura S, Inamoto Y, Yanada M, Nagai H, Ozawa Y, Ozeki K, Atsuta Y, Emi N, Naoe T. Randomized controlled trial comparing ciprofloxacin and cefepime in febrile neutropenic patients with hematological malignancies. Int J Infect Dis. 2013 Jun;17(6):e385-90. doi: 10.1016/j.ijid.2012.12.005. Epub 2013 Jan 11.	Febrile Neutropenia ciprofloxacin|cefepime Parallel Assignment Treatment Randomized Drug|Drug All	Comparing Ciprofloxacin (CPFX) With Cefepime (CFPM) in Febrile Neutropenic Patients With Hematologic Diseases	Interventional	Completed	Phase 3	2	51	hematologic diseases|febrile neutropenia|fever|neutropenia	cefepime|ciprofloxacin	NA
NCT00137852	NA	NA	NA	NA	NA	NA	NA	NA	NA	NA	NA	27412386	Cleary JM, Mamon HJ, Szymonifka J, Bueno R, Choi N, Donahue DM, Fidias PM, Gaissert HA, Jaklitsch MT, Kulke MH, Lynch TP, Mentzer SJ, Meyerhardt JA, Swanson RS, Wain J, Fuchs CS, Enzinger PC. Neoadjuvant irinotecan, cisplatin, and concurrent radiation therapy with celecoxib for patients with locally advanced esophageal cancer. BMC Cancer. 2016 Jul 13;16:468. doi: 10.1186/s12885-016-2485-9.	Esophageal Cancer Cisplatin|Irinotecan|Celecoxib|Radiation Therapy|Esophagectomy NA NA NA Drug|Drug|Drug|Procedure|Procedure All	NA	NA	NA	NA	NA	NA	esophageal neoplasms	celecoxib|irinotecan	NA
NCT00138216	NA	NA	NA	NA	NA	NA	NA	NA	NA	NA	NA	20049936	Wagner LM, Perentesis JP, Reid JM, Ames MM, Safgren SL, Nelson MD Jr, Ingle AM, Blaney SM, Adamson PC. Phase I trial of two schedules of vincristine, oral irinotecan, and temozolomide (VOIT) for children with relapsed or refractory solid tumors: a Children's Oncology Group phase I consortium study. Pediatr Blood Cancer. 2010 Apr;54(4):538-45. doi: 10.1002/pbc.22407.	Brain and Central Nervous System Tumors|Unspecified Childhood Solid Tumor, Protocol Specific irinotecan hydrochloride|temozolomide|vincristine sulfate NA NA NA Drug|Drug|Drug All	NA	NA	NA	NA	NA	NA	nervous system neoplasms|central nervous system neoplasms|neoplasms	temozolomide|irinotecan|vincristine	NA
NCT00138294	8258153	4510665	Incidence Rate Ratio	0.75		NA	0.73	0.76	95	NA		18401289|17698577|17395338|16140685|15694506|14706961|12915495	Gaglani MJ, Piedra PA, Riggs M, Herschler G, Fewlass C, Glezen WP. Safety of the intranasal, trivalent, live attenuated influenza vaccine (LAIV) in children with intermittent wheezing in an open-label field trial. Pediatr Infect Dis J. 2008 May;27(5):444-52. doi: 10.1097/INF.0b013e3181660c2e.|Piedra PA, Gaglani MJ, Kozinetz CA, Herschler GB, Fewlass C, Harvey D, Zimmerman N, Glezen WP. Trivalent live attenuated intranasal influenza vaccine administered during the 2003-2004 influenza type A (H3N2) outbreak provided immediate, direct, and indirect protection in children. Pediatrics. 2007 Sep;120(3):e553-64. Epub 2007 Aug 13.|Halloran ME, Piedra PA, Longini IM Jr, Gaglani MJ, Schmotzer B, Fewlass C, Herschler GB, Glezen WP. Efficacy of trivalent, cold-adapted, influenza virus vaccine against influenza A (Fujian), a drift variant, during 2003-2004. Vaccine. 2007 May 16;25(20):4038-45. Epub 2007 Mar 12.|Piedra PA, Gaglani MJ, Riggs M, Herschler G, Fewlass C, Watts M, Kozinetz C, Hessel C, Glezen WP. Live attenuated influenza vaccine, trivalent, is safe in healthy children 18 months to 4 years, 5 to 9 years, and 10 to 18 years of age in a community-based, nonrandomized, open-label trial. Pediatrics. 2005 Sep;116(3):e397-407.|Piedra PA, Gaglani MJ, Kozinetz CA, Herschler G, Riggs M, Griffith M, Fewlass C, Watts M, Hessel C, Cordova J, Glezen WP. Herd immunity in adults against influenza-related illnesses with use of the trivalent-live attenuated influenza vaccine (CAIV-T) in children. Vaccine. 2005 Feb 18;23(13):1540-8.|Gaglani MJ, Piedra PA, Herschler GB, Griffith ME, Kozinetz CA, Riggs MW, Fewlass C, Halloran ME, Longini IM Jr, Glezen WP. Direct and total effectiveness of the intranasal, live-attenuated, trivalent cold-adapted influenza virus vaccine against the 2000-2001 influenza A(H1N1) and B epidemic in healthy children. Arch Pediatr Adolesc Med. 2004 Jan;158(1):65-73.|Halloran ME, Longini IM Jr, Gaglani MJ, Piedra PA, Chu H, Herschler GB, Glezen WP. Estimating efficacy of trivalent, cold-adapted, influenza virus vaccine (CAIV-T) against influenza A (H1N1) and B using surveillance cultures. Am J Epidemiol. 2003 Aug 15;158(4):305-11.	Influenza live attenuated and inactivated influenza vaccines NA NA NA Biological All	Control of Epidemic Influenza Through a School-based Influenza Vaccination Program	Interventional	Completed	Phase 4	2	29255	influenza, human	NA	MAARI Rate During the Epidemic and Pandemic Period (2009-2010)
NCT00138294	8258154	4510666	Incidence Rate Ratio	0.69		NA	0.67	0.71	95	NA		18401289|17698577|17395338|16140685|15694506|14706961|12915495	Gaglani MJ, Piedra PA, Riggs M, Herschler G, Fewlass C, Glezen WP. Safety of the intranasal, trivalent, live attenuated influenza vaccine (LAIV) in children with intermittent wheezing in an open-label field trial. Pediatr Infect Dis J. 2008 May;27(5):444-52. doi: 10.1097/INF.0b013e3181660c2e.|Piedra PA, Gaglani MJ, Kozinetz CA, Herschler GB, Fewlass C, Harvey D, Zimmerman N, Glezen WP. Trivalent live attenuated intranasal influenza vaccine administered during the 2003-2004 influenza type A (H3N2) outbreak provided immediate, direct, and indirect protection in children. Pediatrics. 2007 Sep;120(3):e553-64. Epub 2007 Aug 13.|Halloran ME, Piedra PA, Longini IM Jr, Gaglani MJ, Schmotzer B, Fewlass C, Herschler GB, Glezen WP. Efficacy of trivalent, cold-adapted, influenza virus vaccine against influenza A (Fujian), a drift variant, during 2003-2004. Vaccine. 2007 May 16;25(20):4038-45. Epub 2007 Mar 12.|Piedra PA, Gaglani MJ, Riggs M, Herschler G, Fewlass C, Watts M, Kozinetz C, Hessel C, Glezen WP. Live attenuated influenza vaccine, trivalent, is safe in healthy children 18 months to 4 years, 5 to 9 years, and 10 to 18 years of age in a community-based, nonrandomized, open-label trial. Pediatrics. 2005 Sep;116(3):e397-407.|Piedra PA, Gaglani MJ, Kozinetz CA, Herschler G, Riggs M, Griffith M, Fewlass C, Watts M, Hessel C, Cordova J, Glezen WP. Herd immunity in adults against influenza-related illnesses with use of the trivalent-live attenuated influenza vaccine (CAIV-T) in children. Vaccine. 2005 Feb 18;23(13):1540-8.|Gaglani MJ, Piedra PA, Herschler GB, Griffith ME, Kozinetz CA, Riggs MW, Fewlass C, Halloran ME, Longini IM Jr, Glezen WP. Direct and total effectiveness of the intranasal, live-attenuated, trivalent cold-adapted influenza virus vaccine against the 2000-2001 influenza A(H1N1) and B epidemic in healthy children. Arch Pediatr Adolesc Med. 2004 Jan;158(1):65-73.|Halloran ME, Longini IM Jr, Gaglani MJ, Piedra PA, Chu H, Herschler GB, Glezen WP. Estimating efficacy of trivalent, cold-adapted, influenza virus vaccine (CAIV-T) against influenza A (H1N1) and B using surveillance cultures. Am J Epidemiol. 2003 Aug 15;158(4):305-11.	Influenza live attenuated and inactivated influenza vaccines NA NA NA Biological All	Control of Epidemic Influenza Through a School-based Influenza Vaccination Program	Interventional	Completed	Phase 4	2	29255	influenza, human	NA	MAARI Rate During the Epidemic Period (2008-2009)
NCT00138294	8258155	4510667	Incidence Rate Ratio	0.89		NA	0.87	0.91	95	NA		18401289|17698577|17395338|16140685|15694506|14706961|12915495	Gaglani MJ, Piedra PA, Riggs M, Herschler G, Fewlass C, Glezen WP. Safety of the intranasal, trivalent, live attenuated influenza vaccine (LAIV) in children with intermittent wheezing in an open-label field trial. Pediatr Infect Dis J. 2008 May;27(5):444-52. doi: 10.1097/INF.0b013e3181660c2e.|Piedra PA, Gaglani MJ, Kozinetz CA, Herschler GB, Fewlass C, Harvey D, Zimmerman N, Glezen WP. Trivalent live attenuated intranasal influenza vaccine administered during the 2003-2004 influenza type A (H3N2) outbreak provided immediate, direct, and indirect protection in children. Pediatrics. 2007 Sep;120(3):e553-64. Epub 2007 Aug 13.|Halloran ME, Piedra PA, Longini IM Jr, Gaglani MJ, Schmotzer B, Fewlass C, Herschler GB, Glezen WP. Efficacy of trivalent, cold-adapted, influenza virus vaccine against influenza A (Fujian), a drift variant, during 2003-2004. Vaccine. 2007 May 16;25(20):4038-45. Epub 2007 Mar 12.|Piedra PA, Gaglani MJ, Riggs M, Herschler G, Fewlass C, Watts M, Kozinetz C, Hessel C, Glezen WP. Live attenuated influenza vaccine, trivalent, is safe in healthy children 18 months to 4 years, 5 to 9 years, and 10 to 18 years of age in a community-based, nonrandomized, open-label trial. Pediatrics. 2005 Sep;116(3):e397-407.|Piedra PA, Gaglani MJ, Kozinetz CA, Herschler G, Riggs M, Griffith M, Fewlass C, Watts M, Hessel C, Cordova J, Glezen WP. Herd immunity in adults against influenza-related illnesses with use of the trivalent-live attenuated influenza vaccine (CAIV-T) in children. Vaccine. 2005 Feb 18;23(13):1540-8.|Gaglani MJ, Piedra PA, Herschler GB, Griffith ME, Kozinetz CA, Riggs MW, Fewlass C, Halloran ME, Longini IM Jr, Glezen WP. Direct and total effectiveness of the intranasal, live-attenuated, trivalent cold-adapted influenza virus vaccine against the 2000-2001 influenza A(H1N1) and B epidemic in healthy children. Arch Pediatr Adolesc Med. 2004 Jan;158(1):65-73.|Halloran ME, Longini IM Jr, Gaglani MJ, Piedra PA, Chu H, Herschler GB, Glezen WP. Estimating efficacy of trivalent, cold-adapted, influenza virus vaccine (CAIV-T) against influenza A (H1N1) and B using surveillance cultures. Am J Epidemiol. 2003 Aug 15;158(4):305-11.	Influenza live attenuated and inactivated influenza vaccines NA NA NA Biological All	Control of Epidemic Influenza Through a School-based Influenza Vaccination Program	Interventional	Completed	Phase 4	2	29255	influenza, human	NA	MAARI Rate During the Epidemic Period (2007-2008)
NCT00138476	NA	NA	NA	NA	NA	NA	NA	NA	NA	NA	NA	24253285	Atmar RL, Opekun AR, Gilger MA, Estes MK, Crawford SE, Neill FH, Ramani S, Hill H, Ferreira J, Graham DY. Determination of the 50% human infectious dose for Norwalk virus. J Infect Dis. 2014 Apr 1;209(7):1016-22. doi: 10.1093/infdis/jit620. Epub 2013 Nov 18.	Gastroenteritis Norovirus Placebo|Norwalk Virus NA NA NA Drug|Biological All	New Challenge Pool of Norwalk Virus Inoculum	Interventional	Completed	Phase 1	5	57	gastroenteritis	NA	NA
NCT00138515	NA	NA	NA	NA	NA	NA	NA	NA	NA	NA	NA	20518805	Ligueros-Saylan M, Foley JE, Schweizer A, Couturier A, Kothny W. An assessment of adverse effects of vildagliptin versus comparators on the liver, the pancreas, the immune system, the skin and in patients with impaired renal function from a large pooled database of Phase II and III clinical trials. Diabetes Obes Metab. 2010 Jun;12(6):495-509. doi: 10.1111/j.1463-1326.2010.01214.x.	Diabetes Mellitus, Type 2 vildagliptin Parallel Assignment Treatment Randomized Drug All	NA	NA	NA	NA	NA	NA	diabetes mellitus|diabetes mellitus, type 2	vildagliptin	NA
NCT00138528	NA	NA	NA	NA	NA	NA	NA	NA	NA	NA	NA	18413332	Westphal S, Abletshauser C, Luley C. Fluvastatin treatment and withdrawal: effects on endothelial function. Angiology. 2008 Oct-Nov;59(5):613-8. doi: 10.1177/0003319708316005. Epub 2008 Apr 14.	Metabolic Syndrome Fluvastatin Crossover Assignment Treatment Randomized Drug All	NA	NA	NA	NA	NA	NA	metabolic syndrome|syndrome	NA	NA
NCT00138541	NA	NA	NA	NA	NA	NA	NA	NA	NA	NA	NA	20518805	Ligueros-Saylan M, Foley JE, Schweizer A, Couturier A, Kothny W. An assessment of adverse effects of vildagliptin versus comparators on the liver, the pancreas, the immune system, the skin and in patients with impaired renal function from a large pooled database of Phase II and III clinical trials. Diabetes Obes Metab. 2010 Jun;12(6):495-509. doi: 10.1111/j.1463-1326.2010.01214.x.	Diabetes Mellitus, Type 2 vildagliptin Parallel Assignment Treatment Randomized Drug All	NA	NA	NA	NA	NA	NA	diabetes mellitus, type 2|diabetes mellitus	vildagliptin	NA
NCT00138554	NA	NA	NA	NA	NA	NA	NA	NA	NA	NA	NA	20518805	Ligueros-Saylan M, Foley JE, Schweizer A, Couturier A, Kothny W. An assessment of adverse effects of vildagliptin versus comparators on the liver, the pancreas, the immune system, the skin and in patients with impaired renal function from a large pooled database of Phase II and III clinical trials. Diabetes Obes Metab. 2010 Jun;12(6):495-509. doi: 10.1111/j.1463-1326.2010.01214.x.	Diabetes Mellitus, Type 2 vildagliptin|pioglitazone Parallel Assignment Treatment Randomized Drug|Drug All	Extension to a Study on the Efficacy and Safety of Vildagliptin in Combination With Pioglitazone in Patients With Type 2 Diabetes	Interventional	Completed	Phase 3	2	318	diabetes mellitus, type 2|diabetes mellitus	pioglitazone|vildagliptin	NA
NCT00138567	NA	NA	NA	NA	NA	NA	NA	NA	NA	NA	NA	18726829	Göke B, Hershon K, Kerr D, Calle Pascual A, Schweizer A, Foley J, Shao Q, Dejager S. Efficacy and safety of vildagliptin monotherapy during 2-year treatment of drug-naïve patients with type 2 diabetes: comparison with metformin. Horm Metab Res. 2008 Dec;40(12):892-5. doi: 10.1055/s-0028-1082334. Epub 2008 Aug 22.	Diabetes Mellitus, Type 2 vildagliptin Parallel Assignment Treatment Randomized Drug All	NA	NA	NA	NA	NA	NA	diabetes mellitus, type 2|diabetes mellitus	vildagliptin	NA
NCT00138580	NA	NA	NA	NA	NA	NA	NA	NA	NA	NA	NA	20518805	Ligueros-Saylan M, Foley JE, Schweizer A, Couturier A, Kothny W. An assessment of adverse effects of vildagliptin versus comparators on the liver, the pancreas, the immune system, the skin and in patients with impaired renal function from a large pooled database of Phase II and III clinical trials. Diabetes Obes Metab. 2010 Jun;12(6):495-509. doi: 10.1111/j.1463-1326.2010.01214.x.	Diabetes Mellitus, Type 2 vildagliptin Parallel Assignment Treatment Randomized Drug All	NA	NA	NA	NA	NA	NA	diabetes mellitus, type 2|diabetes mellitus	vildagliptin	NA
NCT00138593	NA	NA	NA	NA	NA	NA	NA	NA	NA	NA	NA	20518805	Ligueros-Saylan M, Foley JE, Schweizer A, Couturier A, Kothny W. An assessment of adverse effects of vildagliptin versus comparators on the liver, the pancreas, the immune system, the skin and in patients with impaired renal function from a large pooled database of Phase II and III clinical trials. Diabetes Obes Metab. 2010 Jun;12(6):495-509. doi: 10.1111/j.1463-1326.2010.01214.x.	Diabetes Mellitus, Type 2 vildagliptin NA NA NA Drug All	NA	NA	NA	NA	NA	NA	diabetes mellitus, type 2|diabetes mellitus	vildagliptin	NA
NCT00138606	NA	NA	NA	NA	NA	NA	NA	NA	NA	NA	NA	18401832	Fonseca V, Baron M, Shao Q, Dejager S. Sustained efficacy and reduced hypoglycemia during one year of treatment with vildagliptin added to insulin in patients with type 2 diabetes mellitus. Horm Metab Res. 2008 Jun;40(6):427-30. doi: 10.1055/s-2008-1058090. Epub 2008 Mar 11.	Diabetes Mellitus, Type 2 vildagliptin Parallel Assignment Treatment Randomized Drug All	NA	NA	NA	NA	NA	NA	diabetes mellitus, type 2|diabetes mellitus	vildagliptin	NA
NCT00138658	NA	NA	NA	NA	NA	NA	NA	NA	NA	NA	NA	22198426	Laskin JJ, Nicholas G, Lee C, Gitlitz B, Vincent M, Cormier Y, Stephenson J, Ung Y, Sanborn R, Pressnail B, Nugent F, Nemunaitis J, Gleave ME, Murray N, Hao D. Phase I/II trial of custirsen (OGX-011), an inhibitor of clusterin, in combination with a gemcitabine and platinum regimen in patients with previously untreated advanced non-small cell lung cancer. J Thorac Oncol. 2012 Mar;7(3):579-86. doi: 10.1097/JTO.0b013e31823f459c.	Non-small Cell Lung Cancer custirsen sodium NA NA NA Drug All	NA	NA	NA	NA	NA	NA	carcinoma, non-small-cell lung|lung neoplasms	NA	NA
NCT00138931	NA	NA	NA	NA	NA	NA	NA	NA	NA	NA	NA	17336067|20117437|24526712	MacLeod H, Pytel P, Wollmann R, Chelmicka-Schorr E, Silver K, Anderson RB, Waggoner D, McNally EM. A novel FKRP mutation in congenital muscular dystrophy disrupts the dystrophin glycoprotein complex. Neuromuscul Disord. 2007 Apr;17(4):285-9. Epub 2007 Mar 1.|Lakdawala NK, Dellefave L, Redwood CS, Sparks E, Cirino AL, Depalma S, Colan SD, Funke B, Zimmerman RS, Robinson P, Watkins H, Seidman CE, Seidman JG, McNally EM, Ho CY. Familial dilated cardiomyopathy caused by an alpha-tropomyosin mutation: the distinctive natural history of sarcomeric dilated cardiomyopathy. J Am Coll Cardiol. 2010 Jan 26;55(4):320-9. doi: 10.1016/j.jacc.2009.11.017.|Puckelwartz MJ, Pesce LL, Nelakuditi V, Dellefave-Castillo L, Golbus JR, Day SM, Cappola TP, Dorn GW 2nd, Foster IT, McNally EM. Supercomputing for the parallelization of whole genome analysis. Bioinformatics. 2014 Jun 1;30(11):1508-13. doi: 10.1093/bioinformatics/btu071. Epub 2014 Feb 12.	Arrhythmia|Cardiomyopathy|Muscular Dystrophy Blood draw (genetic testing) NA NA NA Procedure All	NA	NA	NA	NA	NA	NA	arrhythmias, cardiac|neuromuscular diseases|muscular dystrophies|cardiomyopathies	NA	NA
NCT00138983	NA	NA	NA	NA	NA	NA	NA	NA	NA	NA	NA	16914703	de Nijs RN, Jacobs JW, Lems WF, Laan RF, Algra A, Huisman AM, Buskens E, de Laet CE, Oostveen AC, Geusens PP, Bruyn GA, Dijkmans BA, Bijlsma JW; STOP Investigators. Alendronate or alfacalcidol in glucocorticoid-induced osteoporosis. N Engl J Med. 2006 Aug 17;355(7):675-84.	Giant Cell Arteritis|Polymyalgia Rheumatica|Polymyositis|Rheumatoid Arthritis|Wegener's Granulomatosis Alendronate versus alfacalcidol (1-alpha OH vitamin D) Parallel Assignment Prevention Randomized Drug All	NA	NA	NA	NA	NA	NA	collagen diseases|giant cell arteritis|polymyalgia rheumatica|rheumatic diseases|arteritis|polymyositis|granulomatosis with polyangiitis|osteoporosis	vitamin d|alendronate|alfacalcidol|hydroxycholecalciferols	NA
NCT00138996	NA	NA	NA	NA	NA	NA	NA	NA	NA	NA	NA	15657322	Wik L, Kramer-Johansen J, Myklebust H, Sørebø H, Svensson L, Fellows B, Steen PA. Quality of cardiopulmonary resuscitation during out-of-hospital cardiac arrest. JAMA. 2005 Jan 19;293(3):299-304.	Cardiac Arrest automated direct feedback on CPR from defibrillator NA NA NA Device All	NA	NA	NA	NA	NA	NA	heart arrest	NA	NA
NCT00139113	NA	NA	NA	NA	NA	NA	NA	NA	NA	NA	NA	17259872	Bell BP, Negus S, Fiore AE, Plotnik J, Dhotre KB, Williams J, Shapiro CN, McMahon BJ. Immunogenicity of an inactivated hepatitis A vaccine in infants and young children. Pediatr Infect Dis J. 2007 Feb;26(2):116-22.	Hepatitis A hepatitis A vaccine NA NA NA Biological All	Immunogenicity Study of an Inactivated Hepatitis A Vaccine in Infants and Young Children	Interventional	Completed	Phase 4	6	248	hepatitis a|hepatitis	NA	NA
NCT00139399	NA	NA	NA	NA	NA	NA	NA	NA	NA	NA	NA	18506009|16722590|20713903	Collins P, Webb CM, Chong CF, Moat NE; Radial Artery Versus Saphenous Vein Patency (RSVP) Trial Investigators. Radial artery versus saphenous vein patency randomized trial: five-year angiographic follow-up. Circulation. 2008 Jun 3;117(22):2859-64. doi: 10.1161/CIRCULATIONAHA.107.736215. Epub 2008 May 27.|Chong WC, Collins P, Webb CM, De Souza AC, Pepper JR, Hayward CS, Moat NE. Comparison of flow characteristics and vascular reactivity of radial artery and long saphenous vein grafts [NCT00139399]. J Cardiothorac Surg. 2006 Mar 3;1:4.|Webb CM, Moat NE, Chong CF, Collins P. Vascular reactivity and flow characteristics of radial artery and long saphenous vein coronary bypass grafts: a 5-year follow-up. Circulation. 2010 Aug 31;122(9):861-7. doi: 10.1161/CIRCULATIONAHA.109.887000. Epub 2010 Aug 16.	Coronary Arteriosclerosis Coronary artery bypass graft (CABG) surgery Parallel Assignment Treatment Randomized Procedure All	Radial Artery Versus Saphenous Vein Patency (RSVP) Study	Interventional	Completed	Phase 3	2	142	myocardial ischemia|coronary artery disease|arteriosclerosis	NA	NA
NCT00139477	NA	NA	NA	NA	NA	NA	NA	NA	NA	NA	NA	20061420|22015710|22570948	Mauras N, Delgiorno C, Kollman C, Bird K, Morgan M, Sweeten S, Balagopal P, Damaso L. Obesity without established comorbidities of the metabolic syndrome is associated with a proinflammatory and prothrombotic state, even before the onset of puberty in children. J Clin Endocrinol Metab. 2010 Mar;95(3):1060-8. doi: 10.1210/jc.2009-1887. Epub 2010 Jan 8.|Rynders C, Weltman A, Delgiorno C, Balagopal P, Damaso L, Killen K, Mauras N. Lifestyle intervention improves fitness independent of metformin in obese adolescents. Med Sci Sports Exerc. 2012 May;44(5):786-92. doi: 10.1249/MSS.0b013e31823cef5e.|Mauras N, DelGiorno C, Hossain J, Bird K, Killen K, Merinbaum D, Weltman A, Damaso L, Balagopal P. Metformin use in children with obesity and normal glucose tolerance--effects on cardiovascular markers and intrahepatic fat. J Pediatr Endocrinol Metab. 2012;25(1-2):33-40.	Obesity Metformin|Dietary modification with caloric restriction|Establishment of exercise protocol Crossover Assignment Treatment Randomized Drug|Behavioral|Behavioral All	Study of Serum Markers for Cardiovascular Risk in Obese Youth and Impact of Lifestyle and Medication Intervention	Interventional	Completed	N/A	2	66	NA	metformin	NA
NCT00139542	NA	NA	NA	NA	NA	NA	NA	NA	NA	NA	NA	NA|NA|NA|NA|NA|NA	Hersan O, Jost D, Banville IL et al. More CPR With the New Guidelines. Does It Impact VF Termination by Defibrillation Shocks? [abstr]. Circulation 2007;116:II_386-a.|Jost D, Degrange H, Hersan O, Briche F, Fontaine D, Lallement D, Calamai F, Verret C, Banville I, Chapman F, Koster R, Descatha A, Petit J-L, Fuilla C. Prospective Clinical Trial, DEFI 2005: Does an AED Algorithm with More CPR Impact Out-of-Hospital Cardiac Arrest Prognosis? Resuscitation 2008;77 (Supp 1):.S18. (Abstract). ERC 2008|Jost D, Banville I, Degrange H, Hersan O, Briche F, Dubourdieu S, Fontaine D, Lallement D, Chapman F, Lank P, Petit J-L, Fuilla C. Metronome Use to Improve CPR by Firefighters during Out-of-Hospital Cardiac Arrest. Academic Emergency Medicine 2008;15(s1):S21-S22. (Abstract). SAEM 2008.|Jost D, Degrange H, Hersan O, Briche F, Fontaine D, Lallement D, Calamai F, Verret C, Banville I, Chapman F, Koster R, Fuilla C, Jost D, Descatha A, Dubourdieu S, Petit J-L, Lank P. Prospective Clinical Trial, DEFI 2005: Does an AED Algorithm with More CPR Impact Out-of-Hospital Cardiac Arrest Prognosis? Academic Emergency Medicine 2008;15(s1):S224-S225. (Abstract). SAEM 2008.|Jost D, Banville I, Girardeau S, Calamai F, Fontaine D, Lallement D, Chapman FW, Degrange H, Petit J-L, Fuilla C. Impact of reducing CPR hands-off time during out-of-hospital cardiac arrest on post-shock rhythm progression. Eur Heart J. 2008;29:642 (Abstract).|Jost D, Degrange H, Banville IL, Hersan O, Briche F, Fontaine D, Lallement D, Calamai F, Chapman FW, Petit J-L, Fuilla C. Is the Outcome from Witnessed VF Cardiac Arrest Improved by Providing More CPR? Results from DEFI2005, a Randomized Controlled Trial of two AED Protocols. Circulation. 2008;118:S_1447. (Abstract). AHA 2008	Heart Arrest|Ventricular Fibrillation One shock per minute AED protocol|Guidelines 2000 AED protocol Parallel Assignment Treatment Randomized Other|Other All	AED Use in Out-of-Hospital Cardiac Arrest: A New Algorithm Named "One Shock Per Minute"	Interventional	Completed	Phase 3	2	5107	ventricular fibrillation|out-of-hospital cardiac arrest|heart arrest	NA	NA
NCT00139555	NA	NA	NA	NA	NA	NA	NA	NA	NA	NA	NA	19687350	Reichek N, Devereux RB, Rocha RA, Hilkert R, Hall D, Purkayastha D, Pitt B. Magnetic resonance imaging left ventricular mass reduction with fixed-dose angiotensin-converting enzyme inhibitor-based regimens in patients with high-risk hypertension. Hypertension. 2009 Oct;54(4):731-7. doi: 10.1161/HYPERTENSIONAHA.109.130641. Epub 2009 Aug 17.	Hypertension|Left Ventricular Hypertrophy amlodipine/benazepril Parallel Assignment Treatment Randomized Drug All	NA	NA	NA	NA	NA	NA	hypertrophy, left ventricular|hypertrophy|hypertension	benazepril|amlodipine	NA
NCT00139802	NA	NA	NA	NA	NA	NA	NA	NA	NA	NA	NA	12595860	Jørgensen E, Kelbaek H, Helqvist S, Jensen GV, Saunamäki K, Kastrup J, Madsen JK, Kløvgaard L, Thuesen L, Villadsen A, van Weert AW, Reiber JH; Danish multicenter stent study (DANSTENT). Low restenosis rate of the NIR coronary stent: results of the Danish multicenter stent study (DANSTENT)--a randomized trial comparing a first-generation stent with a second-generation stent. Am Heart J. 2003 Feb;145(2):e5.	Ischemic Heart Disease|Stable Angina|Unstable Angina Coronary Stent Implantation Parallel Assignment Treatment Randomized Device All	NA	NA	NA	NA	NA	NA	angina, stable|myocardial ischemia|angina, unstable|coronary artery disease|heart diseases|angina pectoris	NA	NA
NCT00139815	NA	NA	NA	NA	NA	NA	NA	NA	NA	NA	NA	16537663	Fifth Organization to Assess Strategies in Acute Ischemic Syndromes Investigators, Yusuf S, Mehta SR, Chrolavicius S, Afzal R, Pogue J, Granger CB, Budaj A, Peters RJ, Bassand JP, Wallentin L, Joyner C, Fox KA. Comparison of fondaparinux and enoxaparin in acute coronary syndromes. N Engl J Med. 2006 Apr 6;354(14):1464-76. Epub 2006 Mar 14.	Thromboembolism Fondaparinux|enoxaparin Parallel Assignment Treatment Randomized Drug|Drug All	Michelangelo - Oasis 5	Interventional	Completed	Phase 3	2	20078	thromboembolism|acute coronary syndrome	penta|enoxaparin|fondaparinux	NA
NCT00139932	NA	NA	NA	NA	NA	NA	NA	NA	NA	NA	NA	19229704	Tashkin DP, Pearle J, Iezzoni D, Varghese ST. Formoterol and tiotropium compared with tiotropium alone for treatment of COPD. COPD. 2009 Feb;6(1):17-25. doi: 10.1080/15412550902724073.	Pulmonary Disease, Chronic Obstructive formoterol fumarate Parallel Assignment Treatment Randomized Drug All	NA	NA	NA	NA	NA	NA	pulmonary disease, chronic obstructive	formoterol fumarate	NA
NCT00140010	NA	NA	NA	NA	NA	NA	NA	NA	NA	NA	NA	19344224	Tseng MY, Hutchinson PJ, Richards HK, Czosnyka M, Pickard JD, Erber WN, Brown S, Kirkpatrick PJ. Acute systemic erythropoietin therapy to reduce delayed ischemic deficits following aneurysmal subarachnoid hemorrhage: a Phase II randomized, double-blind, placebo-controlled trial. Clinical article. J Neurosurg. 2009 Jul;111(1):171-80. doi: 10.3171/2009.3.JNS081332.	Aneurysmal Subarachnoid Hemorrhage erythropoietin beta Parallel Assignment Treatment Randomized Drug All	NA	NA	NA	NA	NA	NA	subarachnoid hemorrhage|hemorrhage	epoetin alfa	NA
NCT00140309	NA	NA	NA	NA	NA	NA	NA	NA	NA	NA	NA	16675781	Burman WJ, Goldberg S, Johnson JL, Muzanye G, Engle M, Mosher AW, Choudhri S, Daley CL, Munsiff SS, Zhao Z, Vernon A, Chaisson RE. Moxifloxacin versus ethambutol in the first 2 months of treatment for pulmonary tuberculosis. Am J Respir Crit Care Med. 2006 Aug 1;174(3):331-8. Epub 2006 May 4.	Tuberculosis, Pulmonary moxifloxacin (with isoniazid, rifampin, pyrazinamide) NA NA NA Drug All	NA	NA	NA	NA	NA	NA	tuberculosis|tuberculosis, pulmonary	rifampin|moxifloxacin|pyrazinamide|isoniazid	NA
NCT00140491	NA	NA	NA	NA	NA	NA	NA	NA	NA	NA	NA	18207164	Jung CS, Bruce B, Newman NJ, Biousse V. Visual function in anterior ischemic optic neuropathy: effect of Vision Restoration Therapy--a pilot study. J Neurol Sci. 2008 May 15;268(1-2):145-9. doi: 10.1016/j.jns.2007.12.001. Epub 2008 Jan 22.	Non-Arteritic Anterior Ischemic Optic Neuropathy Vision Restoration Therapy (NOVAVISION) Parallel Assignment Treatment Randomized Device All	NA	NA	NA	NA	NA	NA	peripheral nervous system diseases|optic neuropathy, ischemic|optic nerve diseases|ischemia	NA	NA
NCT00140530	NA	NA	NA	NA	NA	NA	NA	NA	NA	NA	NA	16391155	Mehilli J, Kastrati A, Wessely R, Dibra A, Hausleiter J, Jaschke B, Dirschinger J, Schömig A; Intracoronary Stenting and Angiographic Restenosis--Test Equivalence Between 2 Drug-Eluting Stents (ISAR-TEST) Trial Investigators. Randomized trial of a nonpolymer-based rapamycin-eluting stent versus a polymer-based paclitaxel-eluting stent for the reduction of late lumen loss. Circulation. 2006 Jan 17;113(2):273-9. Epub 2006 Jan 3.	Coronary Disease Paclitaxel-eluting stent (Taxus)|Rapamycin-eluting stent Parallel Assignment Treatment Randomized Device|Device All	Nonpolymer- and Polymer-Based Drug-Eluting Stents for Restenosis (ISAR-TEST-1)	Interventional	Completed	Phase 4	2	450	coronary disease	paclitaxel|sirolimus	NA
NCT00140556	NA	NA	NA	NA	NA	NA	NA	NA	NA	NA	NA	20632579	Craciunescu O, Brizel D, Cleland E, Yoo D, Muradyan N, Carroll M, Barboriak D, MacFall J. Dynamic contrast enhanced-MRI in head and neck cancer patients: variability of the precontrast longitudinal relaxation time (T10). Med Phys. 2010 Jun;37(6):2683-92.	Head and Neck Cancer|Pharynx Cancer Chemoradiotherapy|Cisplatin|Bevacizumab|Erlotinib NA NA NA Radiation|Drug|Drug|Drug All	NA	NA	NA	NA	NA	NA	pharyngeal neoplasms|head and neck neoplasms	erlotinib hydrochloride|bevacizumab	NA
NCT00140569	NA	NA	NA	NA	NA	NA	NA	NA	NA	NA	NA	10586336	Coiffier B, Neidhardt-Bérard EM, Tilly H, Belanger C, Bouabdallah R, Haioun C, Brice P, Péaud PY, Pico JL, Janvier M, Solal-Celigny P, Brousse N. Fludarabine alone compared to CHVP plus interferon in elderly patients with follicular lymphoma and adverse prognostic parameters: a GELA study. Groupe d'Etudes des Lymphomes de l'Adulte. Ann Oncol. 1999 Oct;10(10):1191-7.	Follicular Lymphoma CHVP + interferon|fludarabine|CHOP + TBI and autotransplant Parallel Assignment Treatment Randomized Procedure|Drug|Procedure All	NA	NA	NA	NA	NA	NA	lymphoma|lymphoma, follicular	fludarabine|interferons	NA
NCT00140829	NA	NA	NA	NA	NA	NA	NA	NA	NA	NA	NA	14770181|14736755|14506070|12925365|15786464|15596607|15365159|15313841|14705117|12925368|15574463|15895558|15895562|16193476|16325416|16401858|15747371|15956167|NA|16534102|16518257|16612642|16682547|16434418|16511635|17130408|16699786|17205300|17273843|17322883|17344386|17503452|17515546|17321752|18079167|18098276|18332254|18394578|19105190|19084844|19438933|19224311|19439420|19805727|19696032	Moreira MC, Klur S, Watanabe M, Németh AH, Le Ber I, Moniz JC, Tranchant C, Aubourg P, Tazir M, Schöls L, Pandolfo M, Schulz JB, Pouget J, Calvas P, Shizuka-Ikeda M, Shoji M, Tanaka M, Izatt L, Shaw CE, M'Zahem A, Dunne E, Bomont P, Benhassine T, Bouslam N, Stevanin G, Brice A, Guimarães J, Mendonça P, Barbot C, Coutinho P, Sequeiros J, Dürr A, Warter JM, Koenig M. Senataxin, the ortholog of a yeast RNA helicase, is mutant in ataxia-ocular apraxia 2. Nat Genet. 2004 Mar;36(3):225-7. Epub 2004 Feb 8.|Le Ber I, Bouslam N, Rivaud-Péchoux S, Guimarães J, Benomar A, Chamayou C, Goizet C, Moreira MC, Klur S, Yahyaoui M, Agid Y, Koenig M, Stevanin G, Brice A, Dürr A. Frequency and phenotypic spectrum of ataxia with oculomotor apraxia 2: a clinical and genetic study in 18 patients. Brain. 2004 Apr;127(Pt 4):759-67. Epub 2004 Jan 21.|Le Ber I, Moreira MC, Rivaud-Péchoux S, Chamayou C, Ochsner F, Kuntzer T, Tardieu M, Saïd G, Habert MO, Demarquay G, Tannier C, Beis JM, Brice A, Koenig M, Dürr A. Cerebellar ataxia with oculomotor apraxia type 1: clinical and genetic studies. Brain. 2003 Dec;126(Pt 12):2761-72. Epub 2003 Sep 23.|Le Ber I, Camuzat A, Castelnovo G, Azulay JP, Genton P, Gastaut JL, Broglin D, Labauge P, Brice A, Durr A. Prevalence of dentatorubral-pallidoluysian atrophy in a large series of white patients with cerebellar ataxia. Arch Neurol. 2003 Aug;60(8):1097-9.|Bouslam N, Benomar A, Azzedine H, Bouhouche A, Namekawa M, Klebe S, Charon C, Durr A, Ruberg M, Brice A, Yahyaoui M, Stevanin G. Mapping of a new form of pure autosomal recessive spastic paraplegia (SPG28). Ann Neurol. 2005 Apr;57(4):567-71.|Dürr A, Camuzat A, Colin E, Tallaksen C, Hannequin D, Coutinho P, Fontaine B, Rossi A, Gil R, Rousselle C, Ruberg M, Stevanin G, Brice A. Atlastin1 mutations are frequent in young-onset autosomal dominant spastic paraplegia. Arch Neurol. 2004 Dec;61(12):1867-72.|Stevanin G, Durr A, Dussert C, Penet C, Brice A. Mutations in the FGF14 gene are not a major cause of spinocerebellar ataxia in Caucasians. Neurology. 2004 Sep 14;63(5):936.|Stevanin G, Hahn V, Lohmann E, Bouslam N, Gouttard M, Soumphonphakdy C, Welter ML, Ollagnon-Roman E, Lemainque A, Ruberg M, Brice A, Durr A. Mutation in the catalytic domain of protein kinase C gamma and extension of the phenotype associated with spinocerebellar ataxia type 14. Arch Neurol. 2004 Aug;61(8):1242-8.|Stevanin G, Bouslam N, Thobois S, Azzedine H, Ravaux L, Boland A, Schalling M, Broussolle E, Dürr A, Brice A. Spinocerebellar ataxia with sensory neuropathy (SCA25) maps to chromosome 2p. Ann Neurol. 2004 Jan;55(1):97-104.|Tallaksen CM, Guichart-Gomez E, Verpillat P, Hahn-Barma V, Ruberg M, Fontaine B, Brice A, Dubois B, Durr A. Subtle cognitive impairment but no dementia in patients with spastin mutations. Arch Neurol. 2003 Aug;60(8):1113-8.|Fernet M, Gribaa M, Salih MA, Seidahmed MZ, Hall J, Koenig M. Identification and functional consequences of a novel MRE11 mutation affecting 10 Saudi Arabian patients with the ataxia telangiectasia-like disorder. Hum Mol Genet. 2005 Jan 15;14(2):307-18. Epub 2004 Dec 1.|Stevanin G, Durr A, Benammar N, Brice A. Spinocerebellar ataxia with mental retardation (SCA13). Cerebellum. 2005;4(1):43-6. Review.|Stevanin G, Broussolle E, Streichenberger N, Kopp N, Brice A, Durr A. Spinocerebellar ataxia with sensory neuropathy (SCA25). Cerebellum. 2005;4(1):58-61.|Klebe S, Durr A, Rentschler A, Hahn-Barma V, Abele M, Bouslam N, Schöls L, Jedynak P, Forlani S, Denis E, Dussert C, Agid Y, Bauer P, Globas C, Wüllner U, Brice A, Riess O, Stevanin G. New mutations in protein kinase Cgamma associated with spinocerebellar ataxia type 14. Ann Neurol. 2005 Nov;58(5):720-9.|Latouche M, Fragner P, Martin E, El Hachimi KH, Zander C, Sittler A, Ruberg M, Brice A, Stevanin G. Polyglutamine and polyalanine expansions in ataxin7 result in different types of aggregation and levels of toxicity. Mol Cell Neurosci. 2006 Mar;31(3):438-45. Epub 2005 Dec 1.|Namekawa M, Ribai P, Nelson I, Forlani S, Fellmann F, Goizet C, Depienne C, Stevanin G, Ruberg M, Dürr A, Brice A. SPG3A is the most frequent cause of hereditary spastic paraplegia with onset before age 10 years. Neurology. 2006 Jan 10;66(1):112-4.|van de Warrenburg BP, Hendriks H, Dürr A, van Zuijlen MC, Stevanin G, Camuzat A, Sinke RJ, Brice A, Kremer BP. Age at onset variance analysis in spinocerebellar ataxias: a study in a Dutch-French cohort. Ann Neurol. 2005 Apr;57(4):505-12.|Biancalana V, Toft M, Le Ber I, Tison F, Scherrer E, Thibodeau S, Mandel JL, Brice A, Farrer MJ, Dürr A. FMR1 premutations associated with fragile X-associated tremor/ataxia syndrome in multiple system atrophy. Arch Neurol. 2005 Jun;62(6):962-6.|Ribaï P, Stevanin G, Trefouret S, Nelson I, Soumphonphakdy C, Pouget J, Dürr A, Brice A. Extension of the SPG26 phenotype in a Spanish family and refinement of its locus on chromosome 12. Eletter, Journal of Medical Genetics 42(1):80-82, 2005.|Elleuch N, Depienne C, Benomar A, Hernandez AM, Ferrer X, Fontaine B, Grid D, Tallaksen CM, Zemmouri R, Stevanin G, Durr A, Brice A. Mutation analysis of the paraplegin gene (SPG7) in patients with hereditary spastic paraplegia. Neurology. 2006 Mar 14;66(5):654-9.|Le Ber I, Rivaud-Péchoux S, Brice A, Dürr A. [Autosomal recessive cerebellar ataxias with oculomotor apraxia]. Rev Neurol (Paris). 2006 Feb;162(2):177-84. Review. French.|Namekawa M, Nelson I, Ribai P, Dürr A, Denis E, Stevanin G, Ruberg M, Brice A. A founder effect and mutational hot spots may contribute to the most frequent mutations in the SPG3A gene. Neurogenetics. 2006 May;7(2):131-2. Epub 2006 Apr 13.|Lossos A, Stevanin G, Meiner V, Argov Z, Bouslam N, Newman JP, Gomori JM, Klebe S, Lerer I, Elleuch N, Silverstein S, Durr A, Abramsky O, Ben-Nariah Z, Brice A. Hereditary spastic paraplegia with thin corpus callosum: reduction of the SPG11 interval and evidence for further genetic heterogeneity. Arch Neurol. 2006 May;63(5):756-60.|Klebe S, Azzedine H, Durr A, Bastien P, Bouslam N, Elleuch N, Forlani S, Charon C, Koenig M, Melki J, Brice A, Stevanin G. Autosomal recessive spastic paraplegia (SPG30) with mild ataxia and sensory neuropathy maps to chromosome 2q37.3. Brain. 2006 Jun;129(Pt 6):1456-62. Epub 2006 Jan 24.|Ribai P, Stevanin G, Bouslam N, Pontier B, Nelson I, Fontaine B, Dussert C, Charon C, Durr A, Brice A. A new phenotype linked to SPG27 and refinement of the critical region on chromosome. J Neurol. 2006 Jun;253(6):714-9. Epub 2006 Mar 6.|Le Ber I, Clot F, Vercueil L, Camuzat A, Viémont M, Benamar N, De Liège P, Ouvrard-Hernandez AM, Pollak P, Stevanin G, Brice A, Dürr A. Predominant dystonia with marked cerebellar atrophy: a rare phenotype in familial dystonia. Neurology. 2006 Nov 28;67(10):1769-73.|Stevanin G, Montagna G, Azzedine H, Valente EM, Durr A, Scarano V, Bouslam N, Cassandrini D, Denora PS, Criscuolo C, Belarbi S, Orlacchio A, Jonveaux P, Silvestri G, Hernandez AM, De Michele G, Tazir M, Mariotti C, Brockmann K, Malandrini A, van der Knapp MS, Neri M, Tonekaboni H, Melone MA, Tessa A, Dotti MT, Tosetti M, Pauri F, Federico A, Casali C, Cruz VT, Loureiro JL, Zara F, Forlani S, Bertini E, Coutinho P, Filla A, Brice A, Santorelli FM. Spastic paraplegia with thin corpus callosum: description of 20 new families, refinement of the SPG11 locus, candidate gene analysis and evidence of genetic heterogeneity. Neurogenetics. 2006 Jul;7(3):149-56. Epub 2006 May 13.|Klebe S, Lacour A, Durr A, Stojkovic T, Depienne C, Forlani S, Poea-Guyon S, Vuillaume I, Sablonniere B, Vermersch P, Brice A, Stevanin G. NIPA1 (SPG6) mutations are a rare cause of autosomal dominant spastic paraplegia in Europe. Neurogenetics. 2007 Apr;8(2):155-7. Epub 2007 Jan 5.|Bouslam N, Bouhouche A, Benomar A, Hanein S, Klebe S, Azzedine H, Di Giandomenico S, Boland-Augé A, Santorelli FM, Durr A, Brice A, Yahyaoui M, Stevanin G. A novel locus for autosomal recessive spastic ataxia on chromosome 17p. Hum Genet. 2007 May;121(3-4):413-20. Epub 2007 Feb 2.|Stevanin G, Santorelli FM, Azzedine H, Coutinho P, Chomilier J, Denora PS, Martin E, Ouvrard-Hernandez AM, Tessa A, Bouslam N, Lossos A, Charles P, Loureiro JL, Elleuch N, Confavreux C, Cruz VT, Ruberg M, Leguern E, Grid D, Tazir M, Fontaine B, Filla A, Bertini E, Durr A, Brice A. Mutations in SPG11, encoding spatacsin, are a major cause of spastic paraplegia with thin corpus callosum. Nat Genet. 2007 Mar;39(3):366-72. Epub 2007 Feb 18.|Latouche M, Lasbleiz C, Martin E, Monnier V, Debeir T, Mouatt-Prigent A, Muriel MP, Morel L, Ruberg M, Brice A, Stevanin G, Tricoire H. A conditional pan-neuronal Drosophila model of spinocerebellar ataxia 7 with a reversible adult phenotype suitable for identifying modifier genes. J Neurosci. 2007 Mar 7;27(10):2483-92.|Klebe S, Durr A, Bouslam N, Grid D, Paternotte C, Depienne C, Hanein S, Bouhouche A, Elleuch N, Azzedine H, Poea-Guyon S, Forlani S, Denis E, Charon C, Hazan J, Brice A, Stevanin G. Spastic paraplegia 5: Locus refinement, candidate gene analysis and clinical description. Am J Med Genet B Neuropsychiatr Genet. 2007 Oct 5;144B(7):854-61.|Stevanin G, Paternotte C, Coutinho P, Klebe S, Elleuch N, Loureiro JL, Denis E, Cruz VT, Dürr A, Prud'homme JF, Weissenbach J, Brice A, Hazan J. A new locus for autosomal recessive spastic paraplegia (SPG32) on chromosome 14q12-q21. Neurology. 2007 May 22;68(21):1837-40.|Namekawa M, Muriel MP, Janer A, Latouche M, Dauphin A, Debeir T, Martin E, Duyckaerts C, Prigent A, Depienne C, Sittler A, Brice A, Ruberg M. Mutations in the SPG3A gene encoding the GTPase atlastin interfere with vesicle trafficking in the ER/Golgi interface and Golgi morphogenesis. Mol Cell Neurosci. 2007 May;35(1):1-13. Epub 2007 Jan 26.|Stevanin G, Azzedine H, Denora P, Boukhris A, Tazir M, Lossos A, Rosa AL, Lerer I, Hamri A, Alegria P, Loureiro J, Tada M, Hannequin D, Anheim M, Goizet C, Gonzalez-Martinez V, Le Ber I, Forlani S, Iwabuchi K, Meiner V, Uyanik G, Erichsen AK, Feki I, Pasquier F, Belarbi S, Cruz VT, Depienne C, Truchetto J, Garrigues G, Tallaksen C, Tranchant C, Nishizawa M, Vale J, Coutinho P, Santorelli FM, Mhiri C, Brice A, Durr A; SPATAX consortium. Mutations in SPG11 are frequent in autosomal recessive spastic paraplegia with thin corpus callosum, cognitive decline and lower motor neuron degeneration. Brain. 2008 Mar;131(Pt 3):772-84. Epub 2007 Dec 13.|Boukhris A, Feki I, Denis E, Miladi MI, Brice A, Mhiri C, Stevanin G. Spastic paraplegia 15: linkage and clinical description of three Tunisian families. Mov Disord. 2008 Feb 15;23(3):429-33.|Boukhris A, Stevanin G, Feki I, Denis E, Elleuch N, Miladi MI, Truchetto J, Denora P, Belal S, Mhiri C, Brice A. Hereditary spastic paraplegia with mental impairment and thin corpus callosum in Tunisia: SPG11, SPG15, and further genetic heterogeneity. Arch Neurol. 2008 Mar;65(3):393-402. doi: 10.1001/archneur.65.3.393.|Hanein S, Martin E, Boukhris A, Byrne P, Goizet C, Hamri A, Benomar A, Lossos A, Denora P, Fernandez J, Elleuch N, Forlani S, Durr A, Feki I, Hutchinson M, Santorelli FM, Mhiri C, Brice A, Stevanin G. Identification of the SPG15 gene, encoding spastizin, as a frequent cause of complicated autosomal-recessive spastic paraplegia, including Kjellin syndrome. Am J Hum Genet. 2008 Apr;82(4):992-1002. doi: 10.1016/j.ajhg.2008.03.004.|Denora PS, Schlesinger D, Casali C, Kok F, Tessa A, Boukhris A, Azzedine H, Dotti MT, Bruno C, Truchetto J, Biancheri R, Fedirko E, Di Rocco M, Bueno C, Malandrini A, Battini R, Sickl E, de Leva MF, Boespflug-Tanguy O, Silvestri G, Simonati A, Said E, Ferbert A, Criscuolo C, Heinimann K, Modoni A, Weber P, Palmeri S, Plasilova M, Pauri F, Cassandrini D, Battisti C, Pini A, Tosetti M, Hauser E, Masciullo M, Di Fabio R, Piccolo F, Denis E, Cioni G, Massa R, Della Giustina E, Calabrese O, Melone MA, De Michele G, Federico A, Bertini E, Durr A, Brockmann K, van der Knaap MS, Zatz M, Filla A, Brice A, Stevanin G, Santorelli FM. Screening of ARHSP-TCC patients expands the spectrum of SPG11 mutations and includes a large scale gene deletion. Hum Mutat. 2009 Mar;30(3):E500-19. doi: 10.1002/humu.20945.|Denora PS, Muglia M, Casali C, Truchetto J, Silvestri G, Messina D, Boukrhis A, Magariello A, Modoni A, Masciullo M, Malandrini A, Morelli M, de Leva MF, Villanova M, Giugni E, Citrigno L, Rizza T, Federico A, Pierallini A, Quattrone A, Filla A, Brice A, Stevanin G, Santorelli FM. Spastic paraplegia with thinning of the corpus callosum and white matter abnormalities: further mutations and relative frequency in ZFYVE26/SPG15 in the Italian population. J Neurol Sci. 2009 Feb 15;277(1-2):22-5. doi: 10.1016/j.jns.2008.09.039. Epub 2008 Dec 13.|Boukhris A, Stevanin G, Feki I, Denora P, Elleuch N, Miladi MI, Goizet C, Truchetto J, Belal S, Brice A, Mhiri C. Tunisian hereditary spastic paraplegias: clinical variability supported by genetic heterogeneity. Clin Genet. 2009 Jun;75(6):527-36. doi: 10.1111/j.1399-0004.2009.01176.x. Epub 2009 May 5.|Anheim M, Lagier-Tourenne C, Stevanin G, Fleury M, Durr A, Namer IJ, Denora P, Brice A, Mandel JL, Koenig M, Tranchant C. SPG11 spastic paraplegia. A new cause of juvenile parkinsonism. J Neurol. 2009 Jan;256(1):104-8. doi: 10.1007/s00415-009-0083-3. Epub 2009 Feb 9.|Goizet C, Boukhris A, Durr A, Beetz C, Truchetto J, Tesson C, Tsaousidou M, Forlani S, Guyant-Maréchal L, Fontaine B, Guimarães J, Isidor B, Chazouillères O, Wendum D, Grid D, Chevy F, Chinnery PF, Coutinho P, Azulay JP, Feki I, Mochel F, Wolf C, Mhiri C, Crosby A, Brice A, Stevanin G. CYP7B1 mutations in pure and complex forms of hereditary spastic paraplegia type 5. Brain. 2009 Jun;132(Pt 6):1589-600. doi: 10.1093/brain/awp073. Epub 2009 May 12.|Goizet C, Boukhris A, Maltete D, Guyant-Maréchal L, Truchetto J, Mundwiller E, Hanein S, Jonveaux P, Roelens F, Loureiro J, Godet E, Forlani S, Melki J, Auer-Grumbach M, Fernandez JC, Martin-Hardy P, Sibon I, Sole G, Orignac I, Mhiri C, Coutinho P, Durr A, Brice A, Stevanin G. SPG15 is the second most common cause of hereditary spastic paraplegia with thin corpus callosum. Neurology. 2009 Oct 6;73(14):1111-9. doi: 10.1212/WNL.0b013e3181bacf59.|Anheim M, Monga B, Fleury M, Charles P, Barbot C, Salih M, Delaunoy JP, Fritsch M, Arning L, Synofzik M, Schöls L, Sequeiros J, Goizet C, Marelli C, Le Ber I, Koht J, Gazulla J, De Bleecker J, Mukhtar M, Drouot N, Ali-Pacha L, Benhassine T, Chbicheb M, M'Zahem A, Hamri A, Chabrol B, Pouget J, Murphy R, Watanabe M, Coutinho P, Tazir M, Durr A, Brice A, Tranchant C, Koenig M. Ataxia with oculomotor apraxia type 2: clinical, biological and genotype/phenotype correlation study of a cohort of 90 patients. Brain. 2009 Oct;132(Pt 10):2688-98. doi: 10.1093/brain/awp211. Epub 2009 Aug 20.	Cerebellar Ataxias|Spastic Paraplegias NA NA NA NA NA All	NA	NA	NA	NA	NA	NA	ataxia|cerebellar ataxia|paraplegia|muscle spasticity	NA	NA
NCT00140842	8257961	4510466	Mean Difference (Net)	23.7	Standard Deviation	12			95	0.05	t-test, 2 sided	19325538|18544645|19435823|20080853	Misra M, Tsai PM, Mendes N, Miller KK, Klibanski A. Increased carbohydrate induced ghrelin secretion in obese vs. normal-weight adolescent girls. Obesity (Silver Spring). 2009 Sep;17(9):1689-95. doi: 10.1038/oby.2009.86. Epub 2009 Mar 26.|Misra M, Bredella MA, Tsai P, Mendes N, Miller KK, Klibanski A. Lower growth hormone and higher cortisol are associated with greater visceral adiposity, intramyocellular lipids, and insulin resistance in overweight girls. Am J Physiol Endocrinol Metab. 2008 Aug;295(2):E385-92. doi: 10.1152/ajpendo.00052.2008. Epub 2008 Jun 10.|Russell M, Bredella M, Tsai P, Mendes N, Miller KK, Klibanski A, Misra M. Relative growth hormone deficiency and cortisol excess are associated with increased cardiovascular risk markers in obese adolescent girls. J Clin Endocrinol Metab. 2009 Aug;94(8):2864-71. doi: 10.1210/jc.2009-0380. Epub 2009 May 12.|Russell M, Mendes N, Miller KK, Rosen CJ, Lee H, Klibanski A, Misra M. Visceral fat is a negative predictor of bone density measures in obese adolescent girls. J Clin Endocrinol Metab. 2010 Mar;95(3):1247-55. doi: 10.1210/jc.2009-1475. Epub 2010 Jan 15.	Obesity NA NA NA NA NA Female	NA	NA	NA	NA	NA	NA	overweight	NA	Visceral Adipose Tissue
NCT00140842	8257962	4510467	Mean Difference (Net)	15	Standard Deviation	16			95	0.05	t-test, 2 sided	19325538|18544645|19435823|20080853	Misra M, Tsai PM, Mendes N, Miller KK, Klibanski A. Increased carbohydrate induced ghrelin secretion in obese vs. normal-weight adolescent girls. Obesity (Silver Spring). 2009 Sep;17(9):1689-95. doi: 10.1038/oby.2009.86. Epub 2009 Mar 26.|Misra M, Bredella MA, Tsai P, Mendes N, Miller KK, Klibanski A. Lower growth hormone and higher cortisol are associated with greater visceral adiposity, intramyocellular lipids, and insulin resistance in overweight girls. Am J Physiol Endocrinol Metab. 2008 Aug;295(2):E385-92. doi: 10.1152/ajpendo.00052.2008. Epub 2008 Jun 10.|Russell M, Bredella M, Tsai P, Mendes N, Miller KK, Klibanski A, Misra M. Relative growth hormone deficiency and cortisol excess are associated with increased cardiovascular risk markers in obese adolescent girls. J Clin Endocrinol Metab. 2009 Aug;94(8):2864-71. doi: 10.1210/jc.2009-0380. Epub 2009 May 12.|Russell M, Mendes N, Miller KK, Rosen CJ, Lee H, Klibanski A, Misra M. Visceral fat is a negative predictor of bone density measures in obese adolescent girls. J Clin Endocrinol Metab. 2010 Mar;95(3):1247-55. doi: 10.1210/jc.2009-1475. Epub 2010 Jan 15.	Obesity NA NA NA NA NA Female	NA	NA	NA	NA	NA	NA	overweight	NA	Peak Growth Hormone (GH) on the GH Stimulation Test
NCT00140946	NA	NA	NA	NA	NA	NA	NA	NA	NA	NA	NA	12612294	Vaquerizo MJ, Casan P, Castillo J, Perpiña M, Sanchis J, Sobradillo V, Valencia A, Verea H, Viejo JL, Villasante C, Gonzalez-Esteban J, Picado C; CASIOPEA (Capacidad de Singulair Oral en la Prevencion de Exacerbaciones Asmaticas) Study Group. Effect of montelukast added to inhaled budesonide on control of mild to moderate asthma. Thorax. 2003 Mar;58(3):204-10. Erratum in: Thorax. 2003 Apr;58(4):370.	Asthma MK0476; montelukast sodium/Duration of Treatment: 16 weeks|Comparator: placebo / Duration of Treatment: 16 weeks Parallel Assignment Treatment Randomized Drug|Drug All	NA	NA	NA	NA	NA	NA	asthma	montelukast	NA
NCT00140972	NA	NA	NA	NA	NA	NA	NA	NA	NA	NA	NA	NA	Zhang F, Li Z, Yang N, Wu D, Sun L, Wu H. The clinical study of etoricoxib in the treatment of Chinese patients with osteoarthritis: a randomized double-blind trial. Chinese J of Rheum. 2013;17(5):307-312.	Osteoarthritis MK0663; etoricoxib / Duration of Treatment:4 Weeks|Comparator: diclofenac sodium tablet 75 mg / Duration of Treatment:4 Weeks Parallel Assignment Treatment Randomized Drug|Drug All	NA	NA	NA	NA	NA	NA	osteoarthritis|osteoarthritis, knee	diclofenac|etoricoxib	NA
NCT00140985	NA	NA	NA	NA	NA	NA	NA	NA	NA	NA	NA	12937228	Praga M, Andrade CF, Luño J, Arias M, Poveda R, Mora J, Prat MV, Rivera F, Galceran JM, Ara JM, Aguirre R, Bernis C, Marín R, Campistol JM. Antiproteinuric efficacy of losartan in comparison with amlodipine in non-diabetic proteinuric renal diseases: a double-blind, randomized clinical trial. Nephrol Dial Transplant. 2003 Sep;18(9):1806-13.	Renal Disorder MK0954, losartan potassium/Duration of Treatment: 20 weeks|Comparator: amlodipine / Duration of Treatment: 20 weeks Parallel Assignment Treatment Randomized Drug|Drug All	NA	NA	NA	NA	NA	NA	kidney diseases	losartan|amlodipine	NA
NCT00141440	NA	NA	NA	NA	NA	NA	NA	NA	NA	NA	NA	17893630	Chiumello D, Polli F, Tallarini F, Chierichetti M, Motta G, Azzari S, Colombo R, Rech R, Pelosi P, Raimondi F, Gattinoni L. Effect of different cycling-off criteria and positive end-expiratory pressure during pressure support ventilation in patients with chronic obstructive pulmonary disease. Crit Care Med. 2007 Nov;35(11):2547-52.	Chronic Obstructive Pulmonary Disease mechanical ventilation NA NA NA Procedure All	NA	NA	NA	NA	NA	NA	pulmonary disease, chronic obstructive|lung diseases, obstructive|lung diseases	NA	NA
NCT00141648	NA	NA	NA	NA	NA	NA	NA	NA	NA	NA	NA	19527368	Christie D, Le T, Watling K, Cornes D, O'Brien P, Hitchins R. Quality assurance audit: a prospective non-randomised trial of chemotherapy and radiotherapy for osteolymphoma (TROG 99.04/ALLG LY02). J Med Imaging Radiat Oncol. 2009 Apr;53(2):203-6. doi: 10.1111/j.1754-9485.2009.02054.x.	Osteolymphoma Cyclophosphamide, Doxorubicin, Vincristine, Prednisolone.|Radiotherapy NA NA NA Drug|Radiation All	NA	NA	NA	NA	NA	NA	NA	vincristine|cyclophosphamide|prednisolone|doxorubicin	NA
NCT00141726	NA	NA	NA	NA	NA	NA	NA	NA	NA	NA	NA	22155140	Yanik GA, Mineishi S, Levine JE, Kitko CL, White ES, Vander Lugt MT, Harris AC, Braun T, Cooke KR. Soluble tumor necrosis factor receptor: enbrel (etanercept) for subacute pulmonary dysfunction following allogeneic stem cell transplantation. Biol Blood Marrow Transplant. 2012 Jul;18(7):1044-54. doi: 10.1016/j.bbmt.2011.11.031. Epub 2011 Dec 10.	Bronchiolitis Obliterans|Lung Injury, Acute|Respiratory Distress Syndrome, Adult Etanercept NA NA NA Drug All	NA	NA	NA	NA	NA	NA	bronchiolitis|acute lung injury|bronchiolitis obliterans|lung injury|respiratory distress syndrome, adult|respiratory distress syndrome, newborn	etanercept	NA
NCT00141856	NA	NA	NA	NA	NA	NA	NA	NA	NA	NA	NA	10647758|15450041|15531765|15583088|11578717|11755288	Goff DC Jr, Pandey DK, Chan FA, Ortiz C, Nichaman MZ. Congestive heart failure in the United States: is there more than meets the I(CD code)? The Corpus Christi Heart Project. Arch Intern Med. 2000 Jan 24;160(2):197-202.|Berg GD, Wadhwa S, Johnson AE. A matched-cohort study of health services utilization and financial outcomes for a heart failure disease-management program in elderly patients. J Am Geriatr Soc. 2004 Oct;52(10):1655-61.|Galbreath AD, Krasuski RA, Smith B, Stajduhar KC, Kwan MD, Ellis R, Freeman GL. Long-term healthcare and cost outcomes of disease management in a large, randomized, community-based population with heart failure. Circulation. 2004 Dec 7;110(23):3518-26. Epub 2004 Nov 7. Erratum in: Circulation. 2004 Dec 7;110(23):3615. Circulation. 2006 Jan 24;113(3):e48.|Fonarow GC. Heart failure disease management programs: not a class effect. Circulation. 2004 Dec 7;110(23):3506-8.|Mendez GF, Cowie MR. The epidemiological features of heart failure in developing countries: a review of the literature. Int J Cardiol. 2001 Sep-Oct;80(2-3):213-9. Review.|McCullough PA, Philbin EF, Spertus JA, Kaatz S, Sandberg KR, Weaver WD; Resource Utilization Among Congestive Heart Failure (REACH) Study. Confirmation of a heart failure epidemic: findings from the Resource Utilization Among Congestive Heart Failure (REACH) study. J Am Coll Cardiol. 2002 Jan 2;39(1):60-9.	Heart Failure, Congestive Telephone care NA NA NA Behavioral All	NA	NA	NA	NA	NA	NA	heart failure	NA	NA
NCT00141986	NA	NA	NA	NA	NA	NA	NA	NA	NA	NA	NA	17130571	Wicklow BA, Taback SP. Feasibility of a type 1 diabetes primary prevention trial using 2000 IU vitamin D3 in infants from the general population with increased HLA-associated risk. Ann N Y Acad Sci. 2006 Oct;1079:310-2.	Type 1 Diabetes vitamin D3|vitamin D3 Parallel Assignment Prevention Randomized Dietary Supplement|Dietary Supplement All	Feasibility Study of 2000 IU Per Day of Vitamin D for the Primary Prevention of Type 1 Diabetes	Interventional	Completed	Phase 1	2	9	diabetes mellitus|diabetes mellitus, type 1	vitamin d|ergocalciferols|vitamins|cholecalciferol	NA
NCT00142116	NA	NA	NA	NA	NA	NA	NA	NA	NA	NA	NA	18713945	Treon SP, Soumerai JD, Branagan AR, Hunter ZR, Patterson CJ, Ioakimidis L, Briccetti FM, Pasmantier M, Zimbler H, Cooper RB, Moore M, Hill J 2nd, Rauch A, Garbo L, Chu L, Chua C, Nantel SH, Lovett DR, Boedeker H, Sonneborn H, Howard J, Musto P, Ciccarelli BT, Hatjiharissi E, Anderson KC. Thalidomide and rituximab in Waldenstrom macroglobulinemia. Blood. 2008 Dec 1;112(12):4452-7. doi: 10.1182/blood-2008-04-150854. Epub 2008 Aug 19.	Lymphoplasmacytic Lymphoma|Waldenstrom's Macroglobulinemia Thalidomide|Rituximab NA NA NA Drug|Drug All	NA	NA	NA	NA	NA	NA	waldenstrom macroglobulinemia	thalidomide|rituximab	NA
NCT00142168	NA	NA	NA	NA	NA	NA	NA	NA	NA	NA	NA	19118065	Treon SP, Soumerai JD, Branagan AR, Hunter ZR, Patterson CJ, Ioakimidis L, Chu L, Musto P, Baron AD, Nunnink JC, Kash JJ, Terjanian TO, Hyman PM, Nawfel EL, Sharon DJ, Munshi NC, Anderson KC. Lenalidomide and rituximab in Waldenstrom's macroglobulinemia. Clin Cancer Res. 2009 Jan 1;15(1):355-60. doi: 10.1158/1078-0432.CCR-08-0862.	Waldenstrom's Macroglobulinemia CC-5103 (lenalidomide)|Rituximab NA NA NA Drug|Drug All	NA	NA	NA	NA	NA	NA	waldenstrom macroglobulinemia	rituximab|lenalidomide	NA
NCT00142181	NA	NA	NA	NA	NA	NA	NA	NA	NA	NA	NA	21566092	Treon SP, Soumerai JD, Hunter ZR, Patterson CJ, Ioakimidis L, Kahl B, Boxer M. Long-term follow-up of symptomatic patients with lymphoplasmacytic lymphoma/Waldenström macroglobulinemia treated with the anti-CD52 monoclonal antibody alemtuzumab. Blood. 2011 Jul 14;118(2):276-81. doi: 10.1182/blood-2011-02-338558. Epub 2011 May 12.	Lymphoplasmacytic Lymphoma|Waldenstrom's Macroglobulinemia Campath-1H NA NA NA Drug All	NA	NA	NA	NA	NA	NA	lymphoma|waldenstrom macroglobulinemia	alemtuzumab	NA
NCT00142194	NA	NA	NA	NA	NA	NA	NA	NA	NA	NA	NA	17599958	Neuman RB, Bloom HL, Shukrullah I, Darrow LA, Kleinbaum D, Jones DP, Dudley SC Jr. Oxidative stress markers are associated with persistent atrial fibrillation. Clin Chem. 2007 Sep;53(9):1652-7. Epub 2007 Jun 28.	Atrial Fibrillation|Atrial Flutter|Inflammation NA NA NA NA NA All	NA	NA	NA	NA	NA	NA	inflammation|atrial flutter|atrial fibrillation	NA	NA
NCT00142259	NA	NA	NA	NA	NA	NA	NA	NA	NA	NA	NA	17093249	Kupsch A, Benecke R, Müller J, Trottenberg T, Schneider GH, Poewe W, Eisner W, Wolters A, Müller JU, Deuschl G, Pinsker MO, Skogseid IM, Roeste GK, Vollmer-Haase J, Brentrup A, Krause M, Tronnier V, Schnitzler A, Voges J, Nikkhah G, Vesper J, Naumann M, Volkmann J; Deep-Brain Stimulation for Dystonia Study Group. Pallidal deep-brain stimulation in primary generalized or segmental dystonia. N Engl J Med. 2006 Nov 9;355(19):1978-90.	Dystonia Deep brain stimulation of the internal globus pallidus Parallel Assignment Treatment Randomized Device All	NA	NA	NA	NA	NA	NA	dystonic disorders|dystonia	NA	NA
NCT00142337	NA	NA	NA	NA	NA	NA	NA	NA	NA	NA	NA	20158398	Lallemant M, Ngo-Giang-Huong N, Jourdain G, Traisaithit P, Cressey TR, Collins IJ, Jarupanich T, Sukhumanant T, Achalapong J, Sabsanong P, Chotivanich N, Winiyakul N, Ariyadej S, Kanjanasing A, Ratanakosol J, Hemvuttiphan J, Kengsakul K, Wannapira W, Sittipiyasakul V, Pornkitprasarn W, Liampongsabuddhi P, McIntosh K, Van Dyke RB, Frenkel LM, Koetsawang S, Le Coeur S, Kanchana S; PHPT-4 Study Team. Efficacy and safety of 1-month postpartum zidovudine-didanosine to prevent HIV-resistance mutations after intrapartum single-dose nevirapine. Clin Infect Dis. 2010 Mar 15;50(6):898-908. doi: 10.1086/650745.	HIV Infections Zidovudine (ZDV)|Didanosine (ddI) NA NA NA Drug|Drug Female	NA	NA	NA	NA	NA	NA	hiv infections	didanosine|zidovudine	NA
NCT00142363	NA	NA	NA	NA	NA	NA	NA	NA	NA	NA	NA	15451225|16145815|16240353|16324633|16401616|16436781	Ibáñez P, Bonnet AM, Débarges B, Lohmann E, Tison F, Pollak P, Agid Y, Dürr A, Brice A. Causal relation between alpha-synuclein gene duplication and familial Parkinson's disease. Lancet. 2004 Sep 25-Oct 1;364(9440):1169-71.|Lesage S, Leutenegger AL, Ibanez P, Janin S, Lohmann E, Dürr A, Brice A; French Parkinson's Disease Genetics Study Group. LRRK2 haplotype analyses in European and North African families with Parkinson disease: a common founder for the G2019S mutation dating from the 13th century. Am J Hum Genet. 2005 Aug;77(2):330-2.|Lesage S, Ibanez P, Lohmann E, Pollak P, Tison F, Tazir M, Leutenegger AL, Guimaraes J, Bonnet AM, Agid Y, Dürr A, Brice A; French Parkinson's Disease Genetics Study Group. G2019S LRRK2 mutation in French and North African families with Parkinson's disease. Ann Neurol. 2005 Nov;58(5):784-7.|Lesage S, Leutenegger AL, Brice A. [LRRK2: a gene belonging to the ROCO family is implicated in the Parkinson's disease]. Med Sci (Paris). 2005 Dec;21(12):1015-7. French.|Ibáñez P, Lesage S, Lohmann E, Thobois S, De Michele G, Borg M, Agid Y, Dürr A, Brice A; French Parkinson's Disease Genetics Study Group. Mutational analysis of the PINK1 gene in early-onset parkinsonism in Europe and North Africa. Brain. 2006 Mar;129(Pt 3):686-94. Epub 2006 Jan 9.|Lesage S, Dürr A, Tazir M, Lohmann E, Leutenegger AL, Janin S, Pollak P, Brice A; French Parkinson's Disease Genetics Study Group. LRRK2 G2019S as a cause of Parkinson's disease in North African Arabs. N Engl J Med. 2006 Jan 26;354(4):422-3.	Epilepsy|Parkinson's Disease NA NA NA NA NA All	NA	NA	NA	NA	NA	NA	epilepsy|parkinson disease	NA	NA
NCT00142415	8257696	4510155	Maximum tolerated dose (mCi/m^2)	65		NA				NA		22980441|22159179	Stillebroer AB, Boerman OC, Desar IM, Boers-Sonderen MJ, van Herpen CM, Langenhuijsen JF, Smith-Jones PM, Oosterwijk E, Oyen WJ, Mulders PF. Phase 1 radioimmunotherapy study with lutetium 177-labeled anti-carbonic anhydrase IX monoclonal antibody girentuximab in patients with advanced renal cell carcinoma. Eur Urol. 2013 Sep;64(3):478-85. doi: 10.1016/j.eururo.2012.08.024. Epub 2012 Aug 21.|Stillebroer AB, Zegers CM, Boerman OC, Oosterwijk E, Mulders PF, O'Donoghue JA, Visser EP, Oyen WJ. Dosimetric analysis of 177Lu-cG250 radioimmunotherapy in renal cell carcinoma patients: correlation with myelotoxicity and pretherapeutic absorbed dose predictions based on 111In-cG250 imaging. J Nucl Med. 2012 Jan;53(1):82-9. doi: 10.2967/jnumed.111.094896. Epub 2011 Dec 12.	Metastatic Renal Cell Carcinoma 111-In-DOTA-cG250|177-Lu-DOTA-cG250 NA NA NA Drug|Drug All	Phase I/II Dose-escalation Study of Lutetium-177-labeled cG250 in Patients With Advanced Renal Cancer	Interventional	Completed	Phase 1/Phase 2	6	26	kidney neoplasms|carcinoma, renal cell|carcinoma	NA	Number of Subjects With Dose-limiting Toxicity (DLT) During Cycle 1
NCT00142454	NA	NA	NA	NA	NA	NA	NA	NA	NA	NA	NA	18566444	Adams S, O'Neill DW, Nonaka D, Hardin E, Chiriboga L, Siu K, Cruz CM, Angiulli A, Angiulli F, Ritter E, Holman RM, Shapiro RL, Berman RS, Berner N, Shao Y, Manches O, Pan L, Venhaus RR, Hoffman EW, Jungbluth A, Gnjatic S, Old L, Pavlick AC, Bhardwaj N. Immunization of malignant melanoma patients with full-length NY-ESO-1 protein using TLR7 agonist imiquimod as vaccine adjuvant. J Immunol. 2008 Jul 1;181(1):776-84.	Malignant Melanoma Imiquimod|NY-ESO-1 protein NA NA NA Drug|Biological All	NA	NA	NA	NA	NA	NA	melanoma	imiquimod	NA
NCT00142636	NA	NA	NA	NA	NA	NA	NA	NA	NA	NA	NA	NA	Dylan Wessman, M.D., Sandra Gilbert, Frank Mullens, M.D., Robin Parker, M.D., John Hammes, M.D., Lou Brenner, M.D. and Amit Sharma, M.D.	Chronic Kidney Disease NA NA NA NA NA All	NA	NA	NA	NA	NA	NA	kidney diseases|renal insufficiency, chronic	NA	NA
NCT00142688	NA	NA	NA	NA	NA	NA	NA	NA	NA	NA	NA	23229158	Lewis BA, Williams DM, Martinson BC, Dunsiger S, Marcus BH. Healthy for life: a randomized trial examining physical activity outcomes and psychosocial mediators. Ann Behav Med. 2013 Apr;45(2):203-12. doi: 10.1007/s12160-012-9439-5.	Cardiovascular Diseases|Heart Diseases Physical activity|Wellness Parallel Assignment Prevention Randomized Behavioral|Behavioral All	Examining Psychosocial Mediators of Exercise Behavior	Interventional	Completed	Phase 1	2	448	heart diseases|cardiovascular diseases	NA	NA
NCT00142844	NA	NA	NA	NA	NA	NA	NA	NA	NA	NA	NA	18079068	Pettinati HM, Kampman KM, Lynch KG, Xie H, Dackis C, Rabinowitz AR, O'Brien CP. A double blind, placebo-controlled trial that combines disulfiram and naltrexone for treating co-occurring cocaine and alcohol dependence. Addict Behav. 2008 May;33(5):651-67. Epub 2007 Nov 17.	Alcoholism|Alcohol-Related Disorders|Cocaine-Related Disorders Naltrexone|Disulfiram|Placebo Parallel Assignment Treatment Randomized Drug|Drug|Drug All	Combination of Disulfiram Plus Naltrexone to Treat Both Cocaine- and Alcohol-dependent Individuals - 1	Interventional	Completed	Phase 2	4	208	alcohol-related disorders|cocaine-related disorders|disease|alcoholism	naltrexone|disulfiram	NA
NCT00142870	NA	NA	NA	NA	NA	NA	NA	NA	NA	NA	NA	22879754	Penetar DM, Looby AR, Ryan ET, Maywalt MA, Lukas SE. Bupropion reduces some of the symptoms of marihuana withdrawal in chronic marihuana users: a pilot study. Subst Abuse. 2012;6:63-71. doi: 10.4137/SART.S9706. Epub 2012 Jun 25.	Marijuana Abuse|Substance-Related Disorders Bupropion Parallel Assignment Treatment Randomized Drug All	NA	NA	NA	NA	NA	NA	substance-related disorders|marijuana abuse	bupropion	NA
NCT00143494	NA	NA	NA	NA	NA	NA	NA	NA	NA	NA	NA	17655744	Chiumello D, Tallarini F, Chierichetti M, Polli F, Li Bassi G, Motta G, Azzari S, Carsenzola C, Gattinoni L. The effect of different volumes and temperatures of saline on the bladder pressure measurement in critically ill patients. Crit Care. 2007;11(4):R82.	Critically Ill Patients measurement of abdominal pressure NA NA NA Procedure Male	NA	NA	NA	NA	NA	NA	critical illness	NA	NA
NCT00143611	NA	NA	NA	NA	NA	NA	NA	NA	NA	NA	NA	20562702	Rice TW, Wheeler AP, Bernard GR, Vincent JL, Angus DC, Aikawa N, Demeyer I, Sainati S, Amlot N, Cao C, Ii M, Matsuda H, Mouri K, Cohen J. A randomized, double-blind, placebo-controlled trial of TAK-242 for the treatment of severe sepsis. Crit Care Med. 2010 Aug;38(8):1685-94. doi: 10.1097/CCM.0b013e3181e7c5c9.	Sepsis Resatorvid|Resatorvid|Placebo Parallel Assignment Treatment Randomized Drug|Drug|Drug All	Efficacy & Safety of Resatorvid in Adults With Severe Sepsis	Interventional	Completed	Phase 3	3	277	sepsis|toxemia	NA	NA
NCT00143663	NA	NA	NA	NA	NA	NA	NA	NA	NA	NA	NA	21518985	Stein EA, Bays H, O'Brien D, Pedicano J, Piper E, Spezzi A. Lapaquistat acetate: development of a squalene synthase inhibitor for the treatment of hypercholesterolemia. Circulation. 2011 May 10;123(18):1974-85. doi: 10.1161/CIRCULATIONAHA.110.975284. Epub 2011 Apr 25.	Dyslipidemia Lapaquistat Acetate|Placebo Parallel Assignment Treatment Randomized Drug|Drug All	Effect of Lapaquistat Acetate on Blood Cholesterol Levels in Subjects With Elevated Cholesterol	Interventional	Completed	Phase 3	2	361	dyslipidemias	NA	NA
NCT00143676	NA	NA	NA	NA	NA	NA	NA	NA	NA	NA	NA	21518985	Stein EA, Bays H, O'Brien D, Pedicano J, Piper E, Spezzi A. Lapaquistat acetate: development of a squalene synthase inhibitor for the treatment of hypercholesterolemia. Circulation. 2011 May 10;123(18):1974-85. doi: 10.1161/CIRCULATIONAHA.110.975284. Epub 2011 Apr 25.	Hypercholesterolemia Lapaquistat acetate and atorvastatin|Lapaquistat acetate and atorvastatin|Atorvastatin Parallel Assignment Treatment Randomized Drug|Drug|Drug All	Efficacy of Lapaquistat Acetate and Atorvastatin on Blood Cholesterol Levels in Subjects With Primary Hypercholesterolemia	Interventional	Completed	Phase 3	3	448	hypercholesterolemia	atorvastatin	NA
NCT00143832	NA	NA	NA	NA	NA	NA	NA	NA	NA	NA	NA	16712804	Durston S, Mulder M, Casey BJ, Ziermans T, van Engeland H. Activation in ventral prefrontal cortex is sensitive to genetic vulnerability for attention-deficit hyperactivity disorder. Biol Psychiatry. 2006 Nov 15;60(10):1062-70. Epub 2006 May 19.	Attention Deficit Hyperactivity Disorder NA NA NA NA NA Male	NA	NA	NA	NA	NA	NA	attention deficit disorder with hyperactivity|hyperkinesis	NA	NA
NCT00143910	NA	NA	NA	NA	NA	NA	NA	NA	NA	NA	NA	11576374	Nevins TE, Kruse L, Skeans MA, Thomas W. The natural history of azathioprine compliance after renal transplantation. Kidney Int. 2001 Oct;60(4):1565-70.	Kidney Transplant observation NA NA NA Other All	NA	NA	NA	NA	NA	NA	NA	NA	NA
NCT00144001	NA	NA	NA	NA	NA	NA	NA	NA	NA	NA	NA	21045168|21568976|21504584|21831166|21199575|22189155|20064226|19913462|20398114|17928576|17433922|17433927|17416208|19207140|19054416|NA|18678692|18505996|16302863|17109565	Zeber JE, Copeland LA, Pugh MJ. Variation in antiepileptic drug adherence among older patients with new-onset epilepsy. Ann Pharmacother. 2010 Dec;44(12):1896-904. doi: 10.1345/aph.1P385. Epub 2010 Nov 2.|Pugh MJ, Tabares J, Finley E, Bollinger M, Tortorice K, Vancott AC. Changes in antiepileptic drug choice for older veterans with new-onset epilepsy: 2002 to 2006. J Am Geriatr Soc. 2011 May;59(5):955-6. doi: 10.1111/j.1532-5415.2011.03388.x.|Copeland LA, Ettinger AB, Zeber JE, Gonzalez JM, Pugh MJ. Psychiatric and medical admissions observed among elderly patients with new-onset epilepsy. BMC Health Serv Res. 2011 Apr 19;11:84. doi: 10.1186/1472-6963-11-84.|Pugh MJ, Starner CI, Amuan ME, Berlowitz DR, Horton M, Marcum ZA, Hanlon JT. Exposure to potentially harmful drug-disease interactions in older community-dwelling veterans based on the Healthcare Effectiveness Data and Information Set quality measure: who is at risk? J Am Geriatr Soc. 2011 Sep;59(9):1673-8. doi: 10.1111/j.1532-5415.2011.03524.x. Epub 2011 Aug 10.|Pugh MJ, Berlowitz DR, Rao JK, Shapiro G, Avetisyan R, Hanchate A, Jarrett K, Tabares J, Kazis LE. The quality of care for adults with epilepsy: an initial glimpse using the QUIET measure. BMC Health Serv Res. 2011 Jan 3;11:1. doi: 10.1186/1472-6963-11-1.|Brooks DR, Avetisyan R, Jarrett KM, Hanchate A, Shapiro GD, Pugh MJ, Berlowitz DR, Thurman D, Montouris G, Kazis LE. Validation of self-reported epilepsy for purposes of community surveillance. Epilepsy Behav. 2012 Jan;23(1):57-63. doi: 10.1016/j.yebeh.2011.11.002. Epub 2011 Dec 20.|VanCott AC, Cramer JA, Copeland LA, Zeber JE, Steinman MA, Dersh JJ, Glickman ME, Mortensen EM, Amuan ME, Pugh MJ. Suicide-related behaviors in older patients with new anti-epileptic drug use: data from the VA hospital system. BMC Med. 2010 Jan 11;8:4. doi: 10.1186/1741-7015-8-4.|Ettinger AB, Copeland LA, Zeber JE, Van Cott AC, Pugh MJ. Are psychiatric disorders independent risk factors for new-onset epilepsy in older individuals? Epilepsy Behav. 2010 Jan;17(1):70-4. doi: 10.1016/j.yebeh.2009.10.010. Epub 2009 Nov 12.|Pugh MJ, Vancott AC, Steinman MA, Mortensen EM, Amuan ME, Wang CP, Knoefel JE, Berlowitz DR. Choice of initial antiepileptic drug for older veterans: possible pharmacokinetic drug interactions with existing medications. J Am Geriatr Soc. 2010 Mar;58(3):465-71. doi: 10.1111/j.1532-5415.2010.02732.x.|Pugh MJ, Berlowitz DR, Montouris G, Bokhour B, Cramer JA, Bohm V, Bollinger M, Helmers S, Ettinger A, Meador KJ, Fountain N, Boggs J, Tatum WO 4th, Knoefel J, Harden C, Mattson RH, Kazis L. What constitutes high quality of care for adults with epilepsy? Neurology. 2007 Nov 20;69(21):2020-7. Epub 2007 Oct 10. Review.|Berlowitz DR, Pugh MJ. Pharmacoepidemiology in community-dwelling elderly taking antiepileptic drugs. Int Rev Neurobiol. 2007;81:153-63. Review.|Pugh MJ, Berlowitz DR, Kazis L. The impact of epilepsy on older veterans. Int Rev Neurobiol. 2007;81:221-33.|Zeber JE, Copeland LA, Amuan M, Cramer JA, Pugh MJ. The role of comorbid psychiatric conditions in health status in epilepsy. Epilepsy Behav. 2007 Jun;10(4):539-46. Epub 2007 Apr 6.|Pugh MJ, Knoefel JE, Mortensen EM, Amuan ME, Berlowitz DR, Van Cott AC. New-onset epilepsy risk factors in older veterans. J Am Geriatr Soc. 2009 Feb;57(2):237-42. doi: 10.1111/j.1532-5415.2008.02124.x.|Hope OA, Zeber JE, Kressin NR, Bokhour BG, Vancott AC, Cramer JA, Amuan ME, Knoefel JE, Pugh MJ. New-onset geriatric epilepsy care: Race, setting of diagnosis, and choice of antiepileptic drug. Epilepsia. 2009 May;50(5):1085-93. doi: 10.1111/j.1528-1167.2008.01892.x. Epub 2008 Nov 17.|Van Cott AC, Pugh MJ. Epilepsy and the elderly. Annals of Long-Term Care: Clinical Care and Aging. 2008 Jan 1; 16(1):28-32.|Pugh MJ, Zeber JE, Copeland LA, Tabares JV, Cramer JA. Psychiatric disease burden profiles among veterans with epilepsy: the association with health services utilization. Psychiatr Serv. 2008 Aug;59(8):925-8. doi: 10.1176/ps.2008.59.8.925.|Pugh MJ, Van Cott AC, Cramer JA, Knoefel JE, Amuan ME, Tabares J, Ramsay RE, Berlowitz DR; Treatment In Geriatric Epilepsy Research (TIGER) team. Trends in antiepileptic drug prescribing for older patients with new-onset epilepsy: 2000-2004. Neurology. 2008 May 27;70(22 Pt 2):2171-8. doi: 10.1212/01.wnl.0000313157.15089.e6.|Pugh MJ, Copeland LA, Zeber JE, Cramer JA, Amuan ME, Cavazos JE, Kazis LE. The impact of epilepsy on health status among younger and older adults. Epilepsia. 2005 Nov;46(11):1820-7.|Pugh MJ, Foreman PJ, Berlowitz DR. Prescribing antiepileptics for the elderly: differences between guideline recommendations and clinical practice. Drugs Aging. 2006;23(11):861-75. Review.	Epilepsy NA NA NA NA NA All	NA	NA	NA	NA	NA	NA	epilepsy	NA	NA
NCT00144027	8257612	4510115	Odds Ratio (OR)	7.57		NA	1.21	47.53	95	0.03	Regression, Logistic	24369177	Pyne JM, Fischer EP, Gilmore L, McSweeney JC, Stewart KE, Mittal D, Bost JE, Valenstein M. Development of a Patient-Centered Antipsychotic Medication Adherence Intervention. Health Educ Behav. 2014 Jun;41(3):315-24. doi: 10.1177/1090198113515241. Epub 2013 Dec 25.	Schizophrenia Antipsychotic medication adherence intervention NA NA NA Behavioral All	Patient-Centered Medication Adherence Intervention for Schizophrenia	Interventional	Completed	N/A	2	75	schizophrenia	antipsychotic agents	Antipsychotic Medication Adherence
NCT00144040	NA	NA	NA	NA	NA	NA	NA	NA	NA	NA	NA	15995102|16514122|17296803|17488189|17509729|17606087|17470905	Metlay JP, Camargo CA Jr, Bos K, Gonzales R. Assessing the suitability of intervention sites for quality improvement studies in emergency departments. Acad Emerg Med. 2005 Jul;12(7):667-70.|Gonzales R, Camargo CA Jr, MacKenzie T, Kersey AS, Maselli J, Levin SK, McCulloch CE, Metlay JP; IMPAACT Trial Investigators. Antibiotic treatment of acute respiratory infections in acute care settings. Acad Emerg Med. 2006 Mar;13(3):288-94.|Vanderweil SG, Pelletier AJ, Hamedani AG, Gonzales R, Metlay JP, Camargo CA Jr. Declining antibiotic prescriptions for upper respiratory infections, 1993-2004. Acad Emerg Med. 2007 Apr;14(4):366-9. Epub 2007 Feb 12.|Aspinall SL, Metlay JP, Maselli JH, Gonzales R. Impact of hospital formularies on fluoroquinolone prescribing in emergency departments. Am J Manag Care. 2007 May;13(5):241-8.|Metlay JP, Camargo CA Jr, MacKenzie T, McCulloch C, Maselli J, Levin SK, Kersey A, Gonzales R; IMPAACT Investigators. Cluster-randomized trial to improve antibiotic use for adults with acute respiratory infections treated in emergency departments. Ann Emerg Med. 2007 Sep;50(3):221-30. Epub 2007 May 23.|Nolt BR, Gonzales R, Maselli J, Aagaard E, Camargo CA Jr, Metlay JP. Vital-sign abnormalities as predictors of pneumonia in adults with acute cough illness. Am J Emerg Med. 2007 Jul;25(6):631-6.|Pines JM, Hollander JE, Lee H, Everett WW, Uscher-Pines L, Metlay JP. Emergency department operational changes in response to pay-for-performance and antibiotic timing in pneumonia. Acad Emerg Med. 2007 Jun;14(6):545-8. Epub 2007 Apr 30.	Respiratory Infections Physician & patient education on appropriate antibiotic use|Rapid C-reactive protein testing to guide antibiotic treatment NA NA NA Behavioral|Procedure All	NA	NA	NA	NA	NA	NA	respiratory tract infections	anti-bacterial agents|antibiotics, antitubercular	NA
NCT00144079	NA	NA	NA	NA	NA	NA	NA	NA	NA	NA	NA	14668957|14652672|16400382	Biermann M, Pixberg MK, Schuck A, Heinecke A, Köpcke W, Schmid KW, Dralle H, Willich N, Schober O. Multicenter study differentiated thyroid carcinoma (MSDS). Diminished acceptance of adjuvant external beam radiotherapy. Nuklearmedizin. 2003 Dec;42(6):244-50.|Schuck A, Biermann M, Pixberg MK, Müller SB, Heinecke A, Schober O, Willich N. Acute toxicity of adjuvant radiotherapy in locally advanced differentiated thyroid carcinoma. First results of the multicenter study differentiated thyroid carcinoma (MSDS). Strahlenther Onkol. 2003 Dec;179(12):832-9.|Biermann M, Pixberg MK, Dörr U, Dietlein M, Schlemmer H, Grimm J, Zajic T, Nestle U, Ladner S, Sepehr-Rezai S, Rosenbaum S, Puskás C, Fostitsch P, Heinecke A, Schuck A, Willich N, Schmid KW, Dralle H, Schober O; MSDS study group. Guidelines on radioiodine therapy for differentiated thyroid carcinoma: impact on clinical practice. Nuklearmedizin. 2005;44(6):229-34, 236-7.	Thyroid Neoplasms external beam radiotherapy Parallel Assignment Treatment Randomized Procedure All	NA	NA	NA	NA	NA	NA	thyroid neoplasms|thyroid diseases|carcinoma	NA	NA
NCT00144131	NA	NA	NA	NA	NA	NA	NA	NA	NA	NA	NA	20973982	Schwartzberg L, Burkes R, Mirtsching B, Rearden T, Silberstein P, Yee L, Inamoto A, Lillie T. Comparison of darbepoetin alfa dosed weekly (QW) vs. extended dosing schedule (EDS) in the treatment of anemia in patients receiving multicycle chemotherapy in a randomized, phase 2, open-label trial. BMC Cancer. 2010 Oct 25;10:581. doi: 10.1186/1471-2407-10-581.	Anemia|Cancer Aranesp® Parallel Assignment Treatment Randomized Drug All	NA	NA	NA	NA	NA	NA	neoplasms|anemia	darbepoetin alfa	NA
NCT00144417	NA	NA	NA	NA	NA	NA	NA	NA	NA	NA	NA	19406981	Dorman SE, Johnson JL, Goldberg S, Muzanye G, Padayatchi N, Bozeman L, Heilig CM, Bernardo J, Choudhri S, Grosset JH, Guy E, Guyadeen P, Leus MC, Maltas G, Menzies D, Nuermberger EL, Villarino M, Vernon A, Chaisson RE; Tuberculosis Trials Consortium. Substitution of moxifloxacin for isoniazid during intensive phase treatment of pulmonary tuberculosis. Am J Respir Crit Care Med. 2009 Aug 1;180(3):273-80. doi: 10.1164/rccm.200901-0078OC. Epub 2009 Apr 30.	Tuberculosis Moxifloxacin (with rifampin, pyrazinamide, and ethambutol)|isoniazid Parallel Assignment Treatment Randomized Drug|Drug All	TBTC Study 28: Moxifloxacin Versus Isoniazid for TB Treatment	Interventional	Completed	Phase 2	2	433	tuberculosis	pyrazinamide|isoniazid|moxifloxacin|ethambutol|rifampin	NA
NCT00144690	NA	NA	NA	NA	NA	NA	NA	NA	NA	NA	NA	21883097	Krauss GL, Bar M, Biton V, Klapper JA, Rektor I, Vaiciene-Magistris N, Squillacote D, Kumar D. Tolerability and safety of perampanel: two randomized dose-escalation studies. Acta Neurol Scand. 2012 Jan;125(1):8-15. doi: 10.1111/j.1600-0404.2011.01588.x. Epub 2011 Aug 29.	Epilepsy E2007 (perampanel)|Placebo Parallel Assignment Treatment Randomized Drug|Drug All	NA	NA	NA	NA	NA	NA	seizures|epilepsy	NA	NA
NCT00144846	NA	NA	NA	NA	NA	NA	NA	NA	NA	NA	NA	NA	Abstract submitted to AAAAI 2007: Efficacy of Ventolin( HFA MDI cumulative dosing in children &lt;24 months old. AM Davis, MD, W Lincourt, BS, R Trivedi, MS, A Ellsworth, BS, C Crim, MD. GlaxoSmithKline, RTP, NC	Asthma albuterol sulfate inhalation aerosol Parallel Assignment Treatment Randomized Drug All	NA	NA	NA	NA	NA	NA	respiratory sounds|lung diseases, obstructive	albuterol	NA
NCT00144898	NA	NA	NA	NA	NA	NA	NA	NA	NA	NA	NA	29526019	Roy P, Leizorovicz A, Villet R, Mercier C, Bobin JY. Systematic versus sentinel-lymph-node-driven axillary-lymph-node dissection in clinically node-negative patients with operable breast cancer. Results of the GF-GS01 randomized trial. Breast Cancer Res Treat. 2018 Jul;170(2):303-312. doi: 10.1007/s10549-018-4733-y. Epub 2018 Mar 10.	Breast Cancer Sentinel Node Resection|Conventional Axillary Dissection Parallel Assignment Treatment Randomized Procedure|Procedure Female	GF-GS 01: Comparing Conventional Axillary Dissection Versus Sentinel Node Resection in Clinically Node-negative Operable Breast Cancer	Interventional	Completed	Phase 3	2	1627	breast neoplasms	NA	NA
NCT00145249	NA	NA	NA	NA	NA	NA	NA	NA	NA	NA	NA	19441980|19897055	Pappas PG, Chetchotisakd P, Larsen RA, Manosuthi W, Morris MI, Anekthananon T, Sungkanuparph S, Supparatpinyo K, Nolen TL, Zimmer LO, Kendrick AS, Johnson P, Sobel JD, Filler SG. A phase II randomized trial of amphotericin B alone or combined with fluconazole in the treatment of HIV-associated cryptococcal meningitis. Clin Infect Dis. 2009 Jun 15;48(12):1775-83. doi: 10.1086/599112.|Zimmer LO, Nolen TL, Pramanpol S, Wallace D, Walker ME, Pappas P, Chetchotisakd P. International collaboration between US and Thailand on a clinical trial of treatment for HIV-associated cryptococcal meningitis. Contemp Clin Trials. 2010 Jan;31(1):34-43. doi: 10.1016/j.cct.2009.11.002. Epub 2009 Nov 6.	Cryptococcal Meningitis Amphotericin B|Fluconazole Parallel Assignment Treatment Randomized Drug|Drug All	Amphotericin Alone or in Combination With Fluconazole for AIDS-Associated Meningitis	Interventional	Completed	Phase 2	3	143	meningococcal infections|meningitis, cryptococcal|meningitis	fluconazole|amphotericin b|liposomal amphotericin b	NA
NCT00145366	NA	NA	NA	NA	NA	NA	NA	NA	NA	NA	NA	16864757	Nielsen VE, Bonnema SJ, Boel-Jørgensen H, Grupe P, Hegedüs L. Stimulation with 0.3-mg recombinant human thyrotropin prior to iodine 131 therapy to improve the size reduction of benign nontoxic nodular goiter: a prospective randomized double-blind trial. Arch Intern Med. 2006 Jul 24;166(14):1476-82.	Benign Nontoxic and Toxic Goiter|Graves' Disease Recombinant human thyrotropin (Thyrogen) Crossover Assignment Treatment Randomized Drug All	NA	NA	NA	NA	NA	NA	goiter|graves disease	NA	NA
NCT00145509	NA	NA	NA	NA	NA	NA	NA	NA	NA	NA	NA	22198448	Szegedi A, Calabrese JR, Stet L, Mackle M, Zhao J, Panagides J; Apollo Study Group. Asenapine as adjunctive treatment for acute mania associated with bipolar disorder: results of a 12-week core study and 40-week extension. J Clin Psychopharmacol. 2012 Feb;32(1):46-55. doi: 10.1097/JCP.0b013e31823f872f.	Bipolar Disorder Asenapine|Placebo NA NA NA Drug|Drug All	40 Week Trial to Study the Safety of Asenapine When Added to Lithium or Valproate in the Treatment of Bipolar Disorder (A7501009)(P05786)	Interventional	Completed	Phase 3	2	77	bipolar disorder	asenapine	NA
NCT00145561	NA	NA	NA	NA	NA	NA	NA	NA	NA	NA	NA	19474478	van der Lugt J, Colbers A, Molto J, Hawkins D, van der Ende M, Vogel M, Wyen C, Schutz M, Koopmans P, Ruxrungtham K, Richter C, Burger D; SARA study team. The pharmacokinetics, safety and efficacy of boosted saquinavir tablets in HIV type-1-infected pregnant women. Antivir Ther. 2009;14(3):443-50.	HIV Infections Saquinavir and Ritonavir NA NA NA Drug Female	NA	NA	NA	NA	NA	NA	hiv infections	saquinavir|ritonavir	NA
NCT00145730	NA	NA	NA	NA	NA	NA	NA	NA	NA	NA	NA	16885182	Fransen M, Anderson C, Douglas J, MacMahon S, Neal B, Norton R, Woodward M, Cameron ID, Crawford R, Lo SK, Tregonning G, Windolf M; HIPAID Collaborative Group. Safety and efficacy of routine postoperative ibuprofen for pain and disability related to ectopic bone formation after hip replacement surgery (HIPAID): randomised controlled trial. BMJ. 2006 Sep 9;333(7567):519. Epub 2006 Aug 2.	Arthritis, Rheumatoid|Arthroplasty, Replacement, Hip|Osteoarthritis, Hip Ibuprofen Parallel Assignment Prevention Randomized Drug All	NA	NA	NA	NA	NA	NA	arthritis, rheumatoid|osteoarthritis, hip|osteoarthritis|cardiac complexes, premature	ibuprofen	NA
NCT00145782	NA	NA	NA	NA	NA	NA	NA	NA	NA	NA	NA	12100779|15814585	Engberg M, Christensen B, Karlsmose B, Lous J, Lauritzen T. General health screenings to improve cardiovascular risk profiles: a randomized controlled trial in general practice with 5-year follow-up. J Fam Pract. 2002 Jun;51(6):546-52.|Thomsen JL, Parner ET, Karlsmose B, Thulstrup AM, Lauritzen T, Engberg M. Effect of preventive health screening on long-term primary health care utilization. A randomized controlled trial. Fam Pract. 2005 Jun;22(3):242-8. Epub 2005 Apr 6.	Primary Prevention Life style NA NA NA Behavioral All	NA	NA	NA	NA	NA	NA	NA	NA	NA
NCT00146133	NA	NA	NA	NA	NA	NA	NA	NA	NA	NA	NA	16636211	Villareal DT, Banks M, Sinacore DR, Siener C, Klein S. Effect of weight loss and exercise on frailty in obese older adults. Arch Intern Med. 2006 Apr 24;166(8):860-6.	Elderly|Frailty|Obesity diet, exercise Parallel Assignment Treatment Randomized Behavioral All	NA	NA	NA	NA	NA	NA	frailty|weight loss	NA	NA
NCT00146224	NA	NA	NA	NA	NA	NA	NA	NA	NA	NA	NA	20077249	Lei L, Olson K. Evaluating statistical methods to establish clinical similarity of two biologics. J Biopharm Stat. 2010 Jan;20(1):62-74. doi: 10.1080/10543400903115082.	Nephrology Epoetin alfa RB|Epoetin alfa DT Parallel Assignment Treatment Randomized Drug|Drug All	Efficacy of Epoetin Alfa Deep Tank in Treatment of Anemia in Patients With Chronic Kidney Disease Receiving Hemodialysis	Interventional	Completed	Phase 3	2	420	kidney diseases|renal insufficiency, chronic|anemia	epoetin alfa	NA
NCT00146393	NA	NA	NA	NA	NA	NA	NA	NA	NA	NA	NA	15963313	Schoster B, Callahan LF, Meier A, Mielenz T, DiMartino L. The People with Arthritis Can Exercise (PACE) program: a qualitative evaluation of participant satisfaction. Prev Chronic Dis. 2005 Jul;2(3):A11. Epub 2005 Jun 15.	Arthritis|Osteoarthritis|Rheumatoid Arthritis People with Arthritis Can Exercise program NA NA NA Behavioral All	NA	NA	NA	NA	NA	NA	arthritis	NA	NA
NCT00146458	NA	NA	NA	NA	NA	NA	NA	NA	NA	NA	NA	15050330	Tsai CS, Chang TC, Lai CH, Tsai CC, Ng KK, Hsueh S, Yen TC, Hong JH. Preliminary report of using FDG-PET to detect extrapelvic lesions in cervical cancer patients with enlarged pelvic lymph nodes on MRI/CT. Int J Radiat Oncol Biol Phys. 2004 Apr 1;58(5):1506-12.	Cervical Cancer 18F-fluorodeoxyglucose positron emission tomography Parallel Assignment Diagnostic Randomized Procedure Female	NA	NA	NA	NA	NA	NA	uterine cervical neoplasms	fluorodeoxyglucose f18	NA
NCT00146575	NA	NA	NA	NA	NA	NA	NA	NA	NA	NA	NA	16401670	Mehilli J, Dibra A, Kastrati A, Pache J, Dirschinger J, Schömig A; Intracoronary Drug-Eluting Stenting to Abrogate Restenosis in Small Arteries (ISAR-SMART 3) Study Investigators. Randomized trial of paclitaxel- and sirolimus-eluting stents in small coronary vessels. Eur Heart J. 2006 Feb;27(3):260-6. Epub 2006 Jan 9.	Coronary Disease Sirolimus-eluting stent (Cypher)|Paclitaxel-eluting stent (Taxus) Parallel Assignment Treatment Randomized Device|Device All	Sirolimus- and Paclitaxel-Eluting Stents for Small Vessels (ISAR-SMART-3)	Interventional	Completed	Phase 4	2	360	coronary disease	sirolimus|paclitaxel	NA
NCT00146627	NA	NA	NA	NA	NA	NA	NA	NA	NA	NA	NA	19559476	Priotto G, Kasparian S, Mutombo W, Ngouama D, Ghorashian S, Arnold U, Ghabri S, Baudin E, Buard V, Kazadi-Kyanza S, Ilunga M, Mutangala W, Pohlig G, Schmid C, Karunakara U, Torreele E, Kande V. Nifurtimox-eflornithine combination therapy for second-stage African Trypanosoma brucei gambiense trypanosomiasis: a multicentre, randomised, phase III, non-inferiority trial. Lancet. 2009 Jul 4;374(9683):56-64. doi: 10.1016/S0140-6736(09)61117-X. Epub 2009 Jun 24.	Trypanosomiasis, African Eflornithine|Nifurtimox Parallel Assignment Treatment Randomized Drug|Drug All	NA	NA	NA	NA	NA	NA	trypanosomiasis, african|trypanosomiasis	nifurtimox|eflornithine	NA
NCT00146640	NA	NA	NA	NA	NA	NA	NA	NA	NA	NA	NA	20682671|18207016	Alten R, Döring G, Cutolo M, Gromnica-Ihle E, Witte S, Straub R, Buttgereit F. Hypothalamus-pituitary-adrenal axis function in patients with rheumatoid arthritis treated with nighttime-release prednisone. J Rheumatol. 2010 Oct;37(10):2025-31. doi: 10.3899/jrheum.100051. Epub 2010 Aug 3.|Buttgereit F, Doering G, Schaeffler A, Witte S, Sierakowski S, Gromnica-Ihle E, Jeka S, Krueger K, Szechinski J, Alten R. Efficacy of modified-release versus standard prednisone to reduce duration of morning stiffness of the joints in rheumatoid arthritis (CAPRA-1): a double-blind, randomised controlled trial. Lancet. 2008 Jan 19;371(9608):205-14. doi: 10.1016/S0140-6736(08)60132-4.	Rheumatoid Arthritis MR Prednisone|IR Prednisone|Placebo - MR Prednisone|Placebo - IR Prednisone Parallel Assignment Treatment Randomized Drug|Drug|Drug|Drug All	Prednisone Timed-Release Tablet (TRT) Study: Modified-Release (MR) Formulation of Prednisone Compared to Standard Immediate-Release (IR) Prednisone in Participants With Rheumatoid Arthritis	Interventional	Completed	Phase 3	2	288	arthritis|arthritis, rheumatoid	prednisone	NA
NCT00146679	NA	NA	NA	NA	NA	NA	NA	NA	NA	NA	NA	22303998|19796343|16760689	Berg SK, Higgins M, Reilly CM, Langberg JJ, Dunbar SB. Sleep quality and sleepiness in persons with implantable cardioverter defibrillators: outcome from a clinical randomized longitudinal trial. Pacing Clin Electrophysiol. 2012 Apr;35(4):431-43. doi: 10.1111/j.1540-8159.2011.03328.x. Epub 2012 Feb 3.|Dunbar SB, Langberg JJ, Reilly CM, Viswanathan B, McCarty F, Culler SD, O'Brien MC, Weintraub WS. Effect of a psychoeducational intervention on depression, anxiety, and health resource use in implantable cardioverter defibrillator patients. Pacing Clin Electrophysiol. 2009 Oct;32(10):1259-71. doi: 10.1111/j.1540-8159.2009.02495.x.|Smith G, Dunbar SB, Valderrama AL, Viswanathan B. Gender differences in implantable cardioverter-defibrillator patients at the time of insertion. Prog Cardiovasc Nurs. 2006 Spring;21(2):76-82.	Heart Failure|Ventricular Arrhythmias Psychoeducational Telephone counseling (TC)|Psychoeducational Intervention by Group (SG)|Usual Care Parallel Assignment Supportive Care Randomized Behavioral|Behavioral|Behavioral All	Psychoeducational Intervention for ICD Patients (PEACE)	Interventional	Completed	N/A	3	246	arrhythmias, cardiac|heart failure	NA	NA
NCT00146692	NA	NA	NA	NA	NA	NA	NA	NA	NA	NA	NA	19127975	Ansah EK, Narh-Bana S, Asiamah S, Dzordzordzi V, Biantey K, Dickson K, Gyapong JO, Koram KA, Greenwood BM, Mills A, Whitty CJ. Effect of removing direct payment for health care on utilisation and health outcomes in Ghanaian children: a randomised controlled trial. PLoS Med. 2009 Jan 6;6(1):e1000007. doi: 10.1371/journal.pmed.1000007. Erratum in: PLoS Med. 2009 Feb;62(2):e1000033.	Malaria Free medical treatment Parallel Assignment Treatment Randomized Behavioral All	NA	NA	NA	NA	NA	NA	malaria	NA	NA
NCT00146796	NA	NA	NA	NA	NA	NA	NA	NA	NA	NA	NA	17259188	Reyburn H, Mbakilwa H, Mwangi R, Mwerinde O, Olomi R, Drakeley C, Whitty CJ. Rapid diagnostic tests compared with malaria microscopy for guiding outpatient treatment of febrile illness in Tanzania: randomised trial. BMJ. 2007 Feb 24;334(7590):403. Epub 2007 Jan 26.	Febrile Illness|Malaria Rapid diagnostic test for malaria Parallel Assignment Diagnostic Randomized Device All	NA	NA	NA	NA	NA	NA	malaria	NA	NA
NCT00146900	NA	NA	NA	NA	NA	NA	NA	NA	NA	NA	NA	21724790|21969418	Shalev AY, Ankri YL, Peleg T, Israeli-Shalev Y, Freedman S. Barriers to receiving early care for PTSD: results from the Jerusalem trauma outreach and prevention study. Psychiatr Serv. 2011 Jul;62(7):765-73. doi: 10.1176/ps.62.7.pss6207_0765.|Shalev AY, Ankri Y, Israeli-Shalev Y, Peleg T, Adessky R, Freedman S. Prevention of posttraumatic stress disorder by early treatment: results from the Jerusalem Trauma Outreach And Prevention study. Arch Gen Psychiatry. 2012 Feb;69(2):166-76. doi: 10.1001/archgenpsychiatry.2011.127. Epub 2011 Oct 3.	Post-traumatic Stress Disorder Cognitive Behavioral Therapy|Cognitive Therapy|Escitalopram|Placebo Parallel Assignment Prevention Randomized Procedure|Procedure|Drug|Other All	Prevention of Post Traumatic Stress Disorder by Early Treatment	Interventional	Completed	N/A	5	298	stress disorders, traumatic|stress disorders, post-traumatic|disease	citalopram	NA
NCT00146978	NA	NA	NA	NA	NA	NA	NA	NA	NA	NA	NA	15110133|12437655	Bloom AI, Shapira MY, Or R, Sasson T, Resnick IB, Zilberman I, Verstandig A, Aker M, Slavin S, Muszkat M. Intrahepatic arterial administration of low-dose methotrexate in patients with severe hepatic graft-versus-host disease: an open-label, uncontrolled trial. Clin Ther. 2004 Mar;26(3):407-14.|Shapira MY, Bloom AI, Or R, Sasson T, Nagler A, Resnick IB, Aker M, Zilberman I, Slavin S, Verstanding A. Intra-arterial catheter directed therapy for severe graft-versus-host disease. Br J Haematol. 2002 Dec;119(3):760-4.	Graft vs Host Disease intra-arterial treatment NA NA NA Procedure All	NA	NA	NA	NA	NA	NA	graft vs host disease	NA	NA
NCT00147004	NA	NA	NA	NA	NA	NA	NA	NA	NA	NA	NA	18184957	Sprung CL, Annane D, Keh D, Moreno R, Singer M, Freivogel K, Weiss YG, Benbenishty J, Kalenka A, Forst H, Laterre PF, Reinhart K, Cuthbertson BH, Payen D, Briegel J; CORTICUS Study Group. Hydrocortisone therapy for patients with septic shock. N Engl J Med. 2008 Jan 10;358(2):111-24. doi: 10.1056/NEJMoa071366.	Shock, Septic hydrocortisone sodium succinate|Placebo Parallel Assignment Treatment Randomized Drug|Drug All	Corticosteroid Therapy of Septic Shock - Corticus	Interventional	Completed	Phase 3	2	500	shock, septic|shock	hydrocortisone hemisuccinate|hydrocortisone|hydrocortisone 17-butyrate 21-propionate|hydrocortisone acetate	NA
NCT00147017	8257184	4509795		NA		NA				0.05	Kruskal-Wallis	16953188	Smith SJ, Fenwick PS, Nicholson AG, Kirschenbaum F, Finney-Hayward TK, Higgins LS, Giembycz MA, Barnes PJ, Donnelly LE. Inhibitory effect of p38 mitogen-activated protein kinase inhibitors on cytokine release from human macrophages. Br J Pharmacol. 2006 Oct;149(4):393-404. Epub 2006 Sep 4.	Chronic Bronchitis|COPD|Emphysema NA NA NA NA NA All	NA	NA	NA	NA	NA	NA	emphysema|bronchitis, chronic|bronchitis	NA	Interleukin, IL-8
NCT00147017	8257185	4509796		NA		NA				0.05	Kruskal-Wallis	16953188	Smith SJ, Fenwick PS, Nicholson AG, Kirschenbaum F, Finney-Hayward TK, Higgins LS, Giembycz MA, Barnes PJ, Donnelly LE. Inhibitory effect of p38 mitogen-activated protein kinase inhibitors on cytokine release from human macrophages. Br J Pharmacol. 2006 Oct;149(4):393-404. Epub 2006 Sep 4.	Chronic Bronchitis|COPD|Emphysema NA NA NA NA NA All	NA	NA	NA	NA	NA	NA	emphysema|bronchitis, chronic|bronchitis	NA	Macrophage Activation, GM-CSF
NCT00147017	8257186	4509797		NA		NA				0.05	Kruskal-Wallis	16953188	Smith SJ, Fenwick PS, Nicholson AG, Kirschenbaum F, Finney-Hayward TK, Higgins LS, Giembycz MA, Barnes PJ, Donnelly LE. Inhibitory effect of p38 mitogen-activated protein kinase inhibitors on cytokine release from human macrophages. Br J Pharmacol. 2006 Oct;149(4):393-404. Epub 2006 Sep 4.	Chronic Bronchitis|COPD|Emphysema NA NA NA NA NA All	NA	NA	NA	NA	NA	NA	emphysema|bronchitis, chronic|bronchitis	NA	Macrophage Activation, TNF-a
NCT00147030	NA	NA	NA	NA	NA	NA	NA	NA	NA	NA	NA	19797281|19896902	Azzopardi DV, Strohm B, Edwards AD, Dyet L, Halliday HL, Juszczak E, Kapellou O, Levene M, Marlow N, Porter E, Thoresen M, Whitelaw A, Brocklehurst P; TOBY Study Group. Moderate hypothermia to treat perinatal asphyxial encephalopathy. N Engl J Med. 2009 Oct 1;361(14):1349-58. doi: 10.1056/NEJMoa0900854. Erratum in: N Engl J Med. 2010 Mar 18;362(11):1056.|Rutherford M, Ramenghi LA, Edwards AD, Brocklehurst P, Halliday H, Levene M, Strohm B, Thoresen M, Whitelaw A, Azzopardi D. Assessment of brain tissue injury after moderate hypothermia in neonates with hypoxic-ischaemic encephalopathy: a nested substudy of a randomised controlled trial. Lancet Neurol. 2010 Jan;9(1):39-45. doi: 10.1016/S1474-4422(09)70295-9. Epub 2009 Nov 5.	Asphyxia Neonatorum|Encephalopathy|Hypoxia|Seizures Whole body mild induced hypothermia Parallel Assignment Treatment Randomized Procedure All	TOBY (TOtal Body hYpothermia): a Study of Treatment for Perinatal Asphyxia	Interventional	Completed	N/A	2	325	hypothermia|asphyxia|asphyxia neonatorum|hypoxia|seizures|brain diseases	NA	NA
NCT00147043	NA	NA	NA	NA	NA	NA	NA	NA	NA	NA	NA	16556705	Gordon MY, Levicar N, Pai M, Bachellier P, Dimarakis I, Al-Allaf F, M'Hamdi H, Thalji T, Welsh JP, Marley SB, Davies J, Dazzi F, Marelli-Berg F, Tait P, Playford R, Jiao L, Jensen S, Nicholls JP, Ayav A, Nohandani M, Farzaneh F, Gaken J, Dodge R, Alison M, Apperley JF, Lechler R, Habib NA. Characterization and clinical application of human CD34+ stem/progenitor cell populations mobilized into the blood by granulocyte colony-stimulating factor. Stem Cells. 2006 Jul;24(7):1822-30. Epub 2006 Mar 23.	Liver Cirrhosis Leukapheresis|Infusion of stem cells via image guided scan NA NA NA Procedure|Procedure All	NA	NA	NA	NA	NA	NA	liver cirrhosis|hepatic insufficiency|liver failure	NA	NA
NCT00147069	8257156	4509791		NA		NA				0.05	Kruskal-Wallis	15878486	Culpitt SV, Rogers DF, Traves SL, Barnes PJ, Donnelly LE. Sputum matrix metalloproteases: comparison between chronic obstructive pulmonary disease and asthma. Respir Med. 2005 Jun;99(6):703-10. Epub 2004 Dec 13.	Asthma|Chronic Bronchitis|COPD|Emphysema NA NA NA NA NA All	NA	NA	NA	NA	NA	NA	bronchitis|asthma|bronchitis, chronic|emphysema	NA	Number of Matrix Metalloproteases (MMPs) MMP8
NCT00147069	8257157	4509792		NA		NA				0.05	Kruskal-Wallis	15878486	Culpitt SV, Rogers DF, Traves SL, Barnes PJ, Donnelly LE. Sputum matrix metalloproteases: comparison between chronic obstructive pulmonary disease and asthma. Respir Med. 2005 Jun;99(6):703-10. Epub 2004 Dec 13.	Asthma|Chronic Bronchitis|COPD|Emphysema NA NA NA NA NA All	NA	NA	NA	NA	NA	NA	bronchitis|asthma|bronchitis, chronic|emphysema	NA	Number of Matrix Metalloproteases (MMPs) MMP3
NCT00147069	8257158	4509793		NA		NA				0.05	Kruskal-Wallis	15878486	Culpitt SV, Rogers DF, Traves SL, Barnes PJ, Donnelly LE. Sputum matrix metalloproteases: comparison between chronic obstructive pulmonary disease and asthma. Respir Med. 2005 Jun;99(6):703-10. Epub 2004 Dec 13.	Asthma|Chronic Bronchitis|COPD|Emphysema NA NA NA NA NA All	NA	NA	NA	NA	NA	NA	bronchitis|asthma|bronchitis, chronic|emphysema	NA	Number of Matrix Metalloproteases (MMPs) MMP1
NCT00147069	8257159	4509794		NA		NA				0.1	Kruskal-Wallis	15878486	Culpitt SV, Rogers DF, Traves SL, Barnes PJ, Donnelly LE. Sputum matrix metalloproteases: comparison between chronic obstructive pulmonary disease and asthma. Respir Med. 2005 Jun;99(6):703-10. Epub 2004 Dec 13.	Asthma|Chronic Bronchitis|COPD|Emphysema NA NA NA NA NA All	NA	NA	NA	NA	NA	NA	bronchitis|asthma|bronchitis, chronic|emphysema	NA	Total Number of Inflammatory Cells Recovered in Sputum
NCT00147082	8257153	4509788		NA		NA				0.05	Kruskal-Wallis	15155777	Traves SL, Smith SJ, Barnes PJ, Donnelly LE. Specific CXC but not CC chemokines cause elevated monocyte migration in COPD: a role for CXCR2. J Leukoc Biol. 2004 Aug;76(2):441-50. Epub 2004 May 20.	Chronic Bronchitis|COPD|Emphysema NA NA NA NA NA All	NA	NA	NA	NA	NA	NA	bronchitis|emphysema|bronchitis, chronic	NA	Effective Concentration of MCP-1
NCT00147082	8257154	4509789		NA		NA				0.05	Kruskal-Wallis	15155777	Traves SL, Smith SJ, Barnes PJ, Donnelly LE. Specific CXC but not CC chemokines cause elevated monocyte migration in COPD: a role for CXCR2. J Leukoc Biol. 2004 Aug;76(2):441-50. Epub 2004 May 20.	Chronic Bronchitis|COPD|Emphysema NA NA NA NA NA All	NA	NA	NA	NA	NA	NA	bronchitis|emphysema|bronchitis, chronic	NA	Effective Concentration of IL-8
NCT00147082	8257155	4509790		NA		NA				0.05	Kruskal-Wallis	15155777	Traves SL, Smith SJ, Barnes PJ, Donnelly LE. Specific CXC but not CC chemokines cause elevated monocyte migration in COPD: a role for CXCR2. J Leukoc Biol. 2004 Aug;76(2):441-50. Epub 2004 May 20.	Chronic Bronchitis|COPD|Emphysema NA NA NA NA NA All	NA	NA	NA	NA	NA	NA	bronchitis|emphysema|bronchitis, chronic	NA	Effective Concentration (EC 50) of GRO Alpha
NCT00147303	NA	NA	NA	NA	NA	NA	NA	NA	NA	NA	NA	17622759	Uchiyama S, Ozaki Y, Satoh K, Kondo K, Nishimaru K. Effect of sarpogrelate, a 5-HT(2A) antagonist, on platelet aggregation in patients with ischemic stroke: clinical-pharmacological dose-response study. Cerebrovasc Dis. 2007;24(2-3):264-70. Epub 2007 Jul 4.	Cerebral Infarction MCI-9042 NA NA NA Drug All	Effect of Sarpogrelate on Platelet Aggregation in Patients With Cerebral Infarction: Dose-responsive Clinical Pharmacology Study	Interventional	Completed	Phase 3	3	46	infarction|cerebral infarction	sarpogrelate	NA
NCT00147316	NA	NA	NA	NA	NA	NA	NA	NA	NA	NA	NA	16763187	Yamaguchi T, Mori E, Minematsu K, Nakagawara J, Hashi K, Saito I, Shinohara Y; Japan Alteplase Clinical Trial (J-ACT) Group. Alteplase at 0.6 mg/kg for acute ischemic stroke within 3 hours of onset: Japan Alteplase Clinical Trial (J-ACT). Stroke. 2006 Jul;37(7):1810-5. Epub 2006 Jun 8.	Brain Ischemia|Cerebral Infarction Alteplase NA NA NA Drug All	NA	NA	NA	NA	NA	NA	infarction|cerebral infarction|brain ischemia|ischemia	tissue plasminogen activator	NA
NCT00147342	NA	NA	NA	NA	NA	NA	NA	NA	NA	NA	NA	17003293|17192346	Diabetes Research in Children Network (DirecNet) Study Group, Tsalikian E, Kollman C, Tamborlane WB, Beck RW, Fiallo-Scharer R, Fox L, Janz KF, Ruedy KJ, Wilson D, Xing D, Weinzimer SA. Prevention of hypoglycemia during exercise in children with type 1 diabetes by suspending basal insulin. Diabetes Care. 2006 Oct;29(10):2200-4.|Fox L, Dontchev M, Ruedy K, Beck R, Kollman C, Messer L, Coffey J, Wilson D, Doyle E, Tamborlane W, Steffes M; DirecNet Study Group. Relative inaccuracy of the A1cNow in children with type 1 diabetes. Diabetes Care. 2007 Jan;30(1):135-7.	Diabetes Mellitus, Type I NA NA NA NA NA All	NA	NA	NA	NA	NA	NA	diabetes mellitus|diabetes mellitus, type 1	NA	NA
NCT00147602	NA	NA	NA	NA	NA	NA	NA	NA	NA	NA	NA	16899775	Amarenco P, Bogousslavsky J, Callahan A 3rd, Goldstein LB, Hennerici M, Rudolph AE, Sillesen H, Simunovic L, Szarek M, Welch KM, Zivin JA; Stroke Prevention by Aggressive Reduction in Cholesterol Levels (SPARCL) Investigators. High-dose atorvastatin after stroke or transient ischemic attack. N Engl J Med. 2006 Aug 10;355(6):549-59. Erratum in: N Engl J Med. 2018 Jun 13;:null.	Cardiovascular Disease atorvastatin Parallel Assignment Treatment Randomized Drug All	NA	NA	NA	NA	NA	NA	cardiovascular diseases	atorvastatin	NA
NCT00147901	NA	NA	NA	NA	NA	NA	NA	NA	NA	NA	NA	22584787	Elter T, James R, Busch R, Winkler D, Ritgen M, Böttcher S, Kahl C, Gassmann W, Stauch M, Hasan I, Staib P, Fischer K, Fink AM, Bahlo J, Bühler A, Döhner H, Wendtner CM, Stilgenbauer S, Engert A, Hallek M. Fludarabine and cyclophosphamide in combination with alemtuzumab in patients with primary high-risk, relapsed or refractory chronic lymphocytic leukemia. Leukemia. 2012 Dec;26(12):2549-52. doi: 10.1038/leu.2012.129. Epub 2012 May 15.	B-cell Chronic Lymphocytic Leukemia FCCam NA NA NA Drug All	NA	NA	NA	NA	NA	NA	leukemia, lymphoid|leukemia, lymphocytic, chronic, b-cell|leukemia	cyclophosphamide|alemtuzumab|fludarabine	NA
NCT00148031	NA	NA	NA	NA	NA	NA	NA	NA	NA	NA	NA	NA|NA|NA|NA|NA	Batki, S.L., Canfield, K.M., Cole, C., Smyth, E., Pham, H., Ploutz-Snyder, R.; Amodio, K., Manser, K., Knoeller, G., Strutynski, K., Levine, R., Dimmock J.A. (2007) (abstract) Psychiatric diagnosis and psychiatric symptom severity in methadone treatment patients with untreated hepatitis C virus infection. American Journal on Addictions, 16:316-17.|Batki, S.L., Canfield, K., Lundell, S., Levine, R., Donohue, L., Amodio, K. (oral presentation) Characteristics of opioid-dependent patients seeking Hepatitis C treatment. College on the Problems of Drug Dependence, Orlando, June.|Batki, S.L., Canfield, K.M., Cole, C., Ploutz-Snyder, R., Dimmock, J., Pham, H., Smythe, E. (oral presentation) Quality of life in MMT patients with untreated HCV infection. College on the Problems of Drug Dependence, Scottsdale, June 2006.|Batki, S.L.; Canfield, K.; Cole, C.; Smyth, E.; Ploutz-Snyder, R.; Levine, R.; Amodio, K.; Knoeller, G.; Strutynski, K.; Manser, K.; Dimmock, J.A. (oral presentation) Hepatitis C treatment progress by methadone maintenance patients: Preliminary analysis of a trial of co-located treatment. College on the Problems of Drug Dependence, Quebec City, June 2007|Batki, S.L., Canfield, K.M., Smyth, E., Amodio, K., Manser, K., Levine, R.A. (poster presentation) Effects of medical and psychiatric comorbidity on HCV treatment eligibility in methadone maintenance. College on the Problems of Drug Dependence, Annual Meeting, San Juan, Puerto Rico June, 2008	Alcoholism|Drug Abuse|Hepatitis C|Liver Diseases Pegylated Interferon and Ribavirin|Psychosocial|On-site (MMT Clinic) HCV evaluation and treatment|Off-site HCV evaluation and treatment Parallel Assignment Treatment Randomized Drug|Behavioral|Behavioral|Behavioral All	Improving Hepatitis C Treatment in Injection Drug Users	Interventional	Completed	Phase 4	2	111	liver diseases|hepatitis a|hepatitis c|hepatitis|alcoholism|substance-related disorders	ribavirin|interferons	NA
NCT00148213	NA	NA	NA	NA	NA	NA	NA	NA	NA	NA	NA	NA	Biermann M, Nofer JR, Riemann B, Lu J, Wilde J, Schober O. Clinical evaluation of a new highly sensitive thyroglobulin assay (Nichols Advantage®) in 99 patients with differentiated thyroid cancer (DTC) after total thyroidectomy [Abstract]. Clin Chem. 2004;50:A73.	Thyroid Neoplasms NA NA NA NA NA All	NA	NA	NA	NA	NA	NA	thyroid neoplasms|carcinoma|thyroid diseases	NA	NA
NCT00148239	NA	NA	NA	NA	NA	NA	NA	NA	NA	NA	NA	19618698	Schulz R, Czaja SJ, Lustig A, Zdaniuk B, Martire LM, Perdomo D. Improving the quality of life of caregivers of persons with spinal cord injury: a randomized controlled trial. Rehabil Psychol. 2009 Feb;54(1):1-15.	Spinal Cord Injuries Caregiver Only Intervention|Dual Treatment|Control Parallel Assignment Treatment Randomized Behavioral|Behavioral|Behavioral All	Health Interventions for Survivors and Primary Support Persons of Spinal Cord Injury	Interventional	Completed	Phase 2/Phase 3	3	380	spinal cord injuries	NA	NA
NCT00148265	NA	NA	NA	NA	NA	NA	NA	NA	NA	NA	NA	18599569|17712074|17405800|20019369	Wickremasinghe SS, Rogers SL, Gillies MC, Zhu M, Wong TY. Retinal vascular caliber changes after intravitreal triamcinolone treatment for diabetic macular edema. Invest Ophthalmol Vis Sci. 2008 Nov;49(11):4707-11. doi: 10.1167/iovs.08-1678. Epub 2008 Jul 3.|Mohamed Q, Gillies MC, Wong TY. Management of diabetic retinopathy: a systematic review. JAMA. 2007 Aug 22;298(8):902-16. Review.|Gillies MC, Islam FM, Zhu M, Larsson J, Wong TY. Efficacy and safety of multiple intravitreal triamcinolone injections for refractory diabetic macular oedema. Br J Ophthalmol. 2007 Oct;91(10):1323-6. Epub 2007 Apr 3.|Gillies MC, McAllister IL, Zhu M, Wong W, Louis D, Arnold JJ, Wong TY. Pretreatment with intravitreal triamcinolone before laser for diabetic macular edema: 6-month results of a randomized, placebo-controlled trial. Invest Ophthalmol Vis Sci. 2010 May;51(5):2322-8. doi: 10.1167/iovs.09-4400. Epub 2009 Dec 17.	Diabetic Macular Oedema Triamcinolone acetate Parallel Assignment Treatment Randomized Drug All	NA	NA	NA	NA	NA	NA	macular edema|edema	triamcinolone	NA
NCT00148278	NA	NA	NA	NA	NA	NA	NA	NA	NA	NA	NA	17720019	Annane D, Vignon P, Renault A, Bollaert PE, Charpentier C, Martin C, Troché G, Ricard JD, Nitenberg G, Papazian L, Azoulay E, Bellissant E; CATS Study Group. Norepinephrine plus dobutamine versus epinephrine alone for management of septic shock: a randomised trial. Lancet. 2007 Aug 25;370(9588):676-84. Erratum in: Lancet. 2007 Sep 22;370(9592):1034.	Infections|Septic Shock|Severe Sepsis norepinephrine and dobutamine|epinephrine plus placebo of dobutamine Parallel Assignment Treatment Randomized Drug|Drug All	Norepinephrine Plus Dobutamine Versus Epinephrine Alone for the Management of Septic Shock	Interventional	Completed	Phase 2/Phase 3	2	330	shock, septic|shock|sepsis	norepinephrine|epinephrine|dobutamine	NA
NCT00148330	NA	NA	NA	NA	NA	NA	NA	NA	NA	NA	NA	19796823|19264220|19264215|16828501|18785964	Gillies MC, Simpson JM, Gaston C, Hunt G, Ali H, Zhu M, Sutter F. Five-year results of a randomized trial with open-label extension of triamcinolone acetonide for refractory diabetic macular edema. Ophthalmology. 2009 Nov;116(11):2182-7. doi: 10.1016/j.ophtha.2009.04.049. Epub 2009 Oct 1.|Gillies M. Diabetic macular edema. Ophthalmology. 2009 Mar;116(3):595; author reply 596-7. doi: 10.1016/j.ophtha.2008.12.016.|Gillies MC, Simpson JM, Zhu M, Hunt G, Ali H, Gaston C. Intravitreal triamcinolone. Ophthalmology. 2009 Mar;116(3):591. doi: 10.1016/j.ophtha.2008.09.044.|Gillies MC, Sutter FK, Simpson JM, Larsson J, Ali H, Zhu M. Intravitreal triamcinolone for refractory diabetic macular edema: two-year results of a double-masked, placebo-controlled, randomized clinical trial. Ophthalmology. 2006 Sep;113(9):1533-8. Epub 2006 Jul 7.|Larsson J, Kifley A, Zhu M, Wang JJ, Mitchell P, Sutter FK, Gillies MC. Rapid reduction of hard exudates in eyes with diabetic retinopathy after intravitreal triamcinolone: data from a randomized, placebo-controlled, clinical trial. Acta Ophthalmol. 2009 May;87(3):275-80. doi: 10.1111/j.1755-3768.2008.01245.x. Epub 2008 Sep 10.	Diabetic Macular Oedema Triamcinolone acetate NA NA NA Drug All	NA	NA	NA	NA	NA	NA	macular edema|edema	triamcinolone	NA
NCT00148356	NA	NA	NA	NA	NA	NA	NA	NA	NA	NA	NA	19463354	Chevalier B, Di Mario C, Neumann FJ, Ribichini F, Urban P, Popma JJ, Fitzgerald PJ, Cutlip DE, Williams DO, Ormiston J, Grube E, Whitbourn R, Schwartz LB; ZoMaxx I Investigators. A randomized, controlled, multicenter trial to evaluate the safety and efficacy of zotarolimus- versus paclitaxel-eluting stents in de novo occlusive lesions in coronary arteries The ZoMaxx I trial. JACC Cardiovasc Interv. 2008 Oct;1(5):524-32. doi: 10.1016/j.jcin.2008.08.010.	Coronary Artery Disease|Coronary Disease|Coronary Restenosis ZoMaxx™ Drug-Eluting Coronary Stent System|TAXUS™ EXPRESS2™ Paclitaxel Eluting Coronary Stent System Parallel Assignment Treatment Randomized Device|Device All	Safety and Efficacy of the ZoMaxx™ Drug-Eluting Stent System in Coronary Arteries	Interventional	Completed	Phase 2/Phase 3	2	401	coronary disease|coronary restenosis|myocardial ischemia|coronary artery disease	paclitaxel	NA
NCT00148421	NA	NA	NA	NA	NA	NA	NA	NA	NA	NA	NA	16710026	20030125 Study Group Trial, Glaspy J, Vadhan-Raj S, Patel R, Bosserman L, Hu E, Lloyd RE, Boccia RV, Tomita D, Rossi G. Randomized comparison of every-2-week darbepoetin alfa and weekly epoetin alfa for the treatment of chemotherapy-induced anemia: the 20030125 Study Group Trial. J Clin Oncol. 2006 May 20;24(15):2290-7.	Anemia Darbepoetin alfa and Epoetin alfa Parallel Assignment Treatment Randomized Drug All	NA	NA	NA	NA	NA	NA	neoplasms|anemia	darbepoetin alfa|epoetin alfa	NA
NCT00148694	NA	NA	NA	NA	NA	NA	NA	NA	NA	NA	NA	20100965|22576213	Silver DP, Richardson AL, Eklund AC, Wang ZC, Szallasi Z, Li Q, Juul N, Leong CO, Calogrias D, Buraimoh A, Fatima A, Gelman RS, Ryan PD, Tung NM, De Nicolo A, Ganesan S, Miron A, Colin C, Sgroi DC, Ellisen LW, Winer EP, Garber JE. Efficacy of neoadjuvant Cisplatin in triple-negative breast cancer. J Clin Oncol. 2010 Mar 1;28(7):1145-53. doi: 10.1200/JCO.2009.22.4725. Epub 2010 Jan 25.|Birkbak NJ, Wang ZC, Kim JY, Eklund AC, Li Q, Tian R, Bowman-Colin C, Li Y, Greene-Colozzi A, Iglehart JD, Tung N, Ryan PD, Garber JE, Silver DP, Szallasi Z, Richardson AL. Telomeric allelic imbalance indicates defective DNA repair and sensitivity to DNA-damaging agents. Cancer Discov. 2012 Apr;2(4):366-375. doi: 10.1158/2159-8290.CD-11-0206. Epub 2012 Mar 22. Erratum in: Cancer Discov. 2013 Aug;3(8):952.	Breast Cancer Cisplatin NA NA NA Drug All	NA	NA	NA	NA	NA	NA	breast neoplasms	cisplatin	NA
NCT00148720	NA	NA	NA	NA	NA	NA	NA	NA	NA	NA	NA	24464780	Tolaney SM, Jeong J, Guo H, Brock J, Morganstern D, Come SE, Golshan M, Bellon J, Winer EP, Krop IE. A phase II study of preoperative capecitabine in women with operable hormone receptor positive breast cancer. Cancer Med. 2014 Apr;3(2):293-9. doi: 10.1002/cam4.164. Epub 2014 Jan 27.	Invasive Breast Carcinoma|Primary Invasive Breast Cancer|Stage I Breast Cancer|Stage II Breast Cancer|Stage III Breast Cancer Capecitabine NA NA NA Drug Female	NA	NA	NA	NA	NA	NA	breast neoplasms	capecitabine	NA
NCT00148759	NA	NA	NA	NA	NA	NA	NA	NA	NA	NA	NA	17615254	Ofotokun I, Chuck SK, Binongo JN, Palau M, Lennox JL, Acosta EP. Lopinavir/Ritonavir pharmacokinetic profile: impact of sex and other covariates following a change from twice-daily to once-daily therapy. J Clin Pharmacol. 2007 Aug;47(8):970-7. Epub 2007 Jul 5.	HIV Infections LPV/r NA NA NA Drug All	Kaletra Sex/Gender Pharmacokinetics (PK) Study	Interventional	Completed	Phase 4	2	23	hiv infections	NA	NA
NCT00149175	NA	NA	NA	NA	NA	NA	NA	NA	NA	NA	NA	17071924|17345602|17318302|17436289|17664410	Le Ber I, Guedj E, Gabelle A, Verpillat P, Volteau M, Thomas-Anterion C, Decousus M, Hannequin D, Véra P, Lacomblez L, Camuzat A, Didic M, Puel M, Lotterie JA, Golfier V, Bernard AM, Vercelletto M, Magne C, Sellal F, Namer I, Michel BF, Pasquier J, Salachas F, Bochet J; French research network on FTD/FTD-MND, Brice A, Habert MO, Dubois B. Demographic, neurological and behavioural characteristics and brain perfusion SPECT in frontal variant of frontotemporal dementia. Brain. 2006 Nov;129(Pt 11):3051-65.|van der Zee J, Le Ber I, Maurer-Stroh S, Engelborghs S, Gijselinck I, Camuzat A, Brouwers N, Vandenberghe R, Sleegers K, Hannequin D, Dermaut B, Schymkowitz J, Campion D, Santens P, Martin JJ, Lacomblez L, De Pooter T, Peeters K, Mattheijssens M, Vercelletto M, Van den Broeck M, Cruts M, De Deyn PP, Rousseau F, Brice A, Van Broeckhoven C. Mutations other than null mutations producing a pathogenic loss of progranulin in frontotemporal dementia. Hum Mutat. 2007 Apr;28(4):416.|Baba Y, Baker MC, Le Ber I, Brice A, Maeck L, Kohlhase J, Yasuda M, Stoppe G, Bugiani O, Sperfeld AD, Tsuboi Y, Uitti RJ, Farrer MJ, Ghetti B, Hutton ML, Wszolek ZK. Clinical and genetic features of families with frontotemporal dementia and parkinsonism linked to chromosome 17 with a P301S tau mutation. J Neural Transm (Vienna). 2007 Jul;114(7):947-50. Epub 2007 Feb 23.|Le Ber I, van der Zee J, Hannequin D, Gijselinck I, Campion D, Puel M, Laquerrière A, De Pooter T, Camuzat A, Van den Broeck M, Dubois B, Sellal F, Lacomblez L, Vercelletto M, Thomas-Antérion C, Michel BF, Golfier V, Didic M, Salachas F, Duyckaerts C, Cruts M, Verpillat P, Van Broeckhoven C, Brice A; French Research Network on FTD/FTD-MND. Progranulin null mutations in both sporadic and familial frontotemporal dementia. Hum Mutat. 2007 Sep;28(9):846-55.|Guedj E, Le Ber I, Lacomblez L, Dubois B, Verpillat P, Didic M, Salachas F, Vera P, Hannequin D, Lotterie JA, Puel M, Decousus M, Thomas-Antérion C, Magne C, Vercelletto M, Bernard AM, Golfier V, Pasquier J, Michel BF, Namer I, Sellal F, Bochet J, Volteau M, Brice A, Meininger V; French Research Network on FTD/FTD-MND, Habert MO. Brain spect perfusion of frontotemporal dementia associated with motor neuron disease. Neurology. 2007 Jul 31;69(5):488-90.	Alzheimer's Disease|Dementia|Neurodegenerative Disorders Blood sampling, skin biopsy NA NA NA Other All	NA	NA	NA	NA	NA	NA	dementia|alzheimer disease|cognitive dysfunction|disease|neurodegenerative diseases	NA	NA
NCT00149188	NA	NA	NA	NA	NA	NA	NA	NA	NA	NA	NA	17892497	Bevan JS, Newell-Price J, Wass JA, Atkin SL, Bouloux PM, Chapman J, Davis JR, Howlett TA, Randeva HS, Stewart PM, Viswanath A. Home administration of lanreotide Autogel by patients with acromegaly, or their partners, is safe and effective. Clin Endocrinol (Oxf). 2008 Mar;68(3):343-9. Epub 2007 Sep 24.	Acromegaly Lanreotide (Autogel formulation) NA NA NA Drug All	NA	NA	NA	NA	NA	NA	acromegaly	lanreotide|angiopeptin	NA
NCT00149266	NA	NA	NA	NA	NA	NA	NA	NA	NA	NA	NA	16887481	Sasako M, Sano T, Yamamoto S, Sairenji M, Arai K, Kinoshita T, Nashimoto A, Hiratsuka M; Japan Clinical Oncology Group (JCOG9502). Left thoracoabdominal approach versus abdominal-transhiatal approach for gastric cancer of the cardia or subcardia: a randomised controlled trial. Lancet Oncol. 2006 Aug;7(8):644-51.	Gastric Neoplasm Surgery: abdominal and transhiatal approach|Surgery: left thoraco-abdominal approach Parallel Assignment Treatment Randomized Procedure|Procedure All	NA	NA	NA	NA	NA	NA	stomach neoplasms	NA	NA
NCT00149370	NA	NA	NA	NA	NA	NA	NA	NA	NA	NA	NA	16042775	Thoma A, Sprague S, Veltri K, Duku E, Furlong W. Methodology and measurement properties of health-related quality of life instruments: a prospective study of patients undergoing breast reduction surgery. Health Qual Life Outcomes. 2005 Jul 22;3:44.	Breast Hypertrophy Breast reduction surgery NA NA NA Procedure Female	NA	NA	NA	NA	NA	NA	hypertrophy	NA	NA
NCT00149461	NA	NA	NA	NA	NA	NA	NA	NA	NA	NA	NA	17352397	Sheares BJ, Du Y, Vazquez TL, Mellins RB, Evans D. Use of written treatment plans for asthma by specialist physicians. Pediatr Pulmonol. 2007 Apr;42(4):348-56.	Asthma Written Asthma Action Plan Parallel Assignment Treatment Randomized Behavioral All	Written Asthma Actions Plans Versus No Written Instructions In Specialty Care	Interventional	Completed	N/A	2	407	asthma	NA	NA
NCT00149708	NA	NA	NA	NA	NA	NA	NA	NA	NA	NA	NA	16394080	Alcântara MR, Salvatori R, Alcântara PR, Nóbrega LM, Campos VS, Oliveira EC, Oliveira MH, Souza AH, Aguiar-Oliveira MH. Thyroid morphology and function in adults with untreated isolated growth hormone deficiency. J Clin Endocrinol Metab. 2006 Mar;91(3):860-4. Epub 2006 Jan 4.	Growth Hormone Deficiency growth hormone administration for 6 months NA NA NA Drug All	NA	NA	NA	NA	NA	NA	endocrine system diseases|dwarfism, pituitary	hormones	NA
NCT00149747	NA	NA	NA	NA	NA	NA	NA	NA	NA	NA	NA	18840807	King AC, Pruitt LA, Woo S, Castro CM, Ahn DK, Vitiello MV, Woodward SH, Bliwise DL. Effects of moderate-intensity exercise on polysomnographic and subjective sleep quality in older adults with mild to moderate sleep complaints. J Gerontol A Biol Sci Med Sci. 2008 Sep;63(9):997-1004.	Sleep Disorders, Intrinsic|Sleep Initiation and Maintenance Disorders Moderate-Intensity Aerobic Physical Activity|Health Education Class Parallel Assignment Treatment Randomized Behavioral|Behavioral All	The Effectiveness of Regular Exercise on Improving Sleep in Older Adults	Interventional	Completed	Phase 2/Phase 3	2	66	disease|sleep initiation and maintenance disorders|sleep disorders, intrinsic|sleep wake disorders	NA	NA
NCT00150033	NA	NA	NA	NA	NA	NA	NA	NA	NA	NA	NA	17696835	Watt T, Hegedüs L, Rasmussen AK, Groenvold M, Bonnema SJ, Bjorner JB, Feldt-Rasmussen U. Which domains of thyroid-related quality of life are most relevant? Patients and clinicians provide complementary perspectives. Thyroid. 2007 Jul;17(7):647-54.	Thyroid Diseases NA NA NA NA NA All	NA	NA	NA	NA	NA	NA	thyroid diseases	NA	NA
NCT00150046	NA	NA	NA	NA	NA	NA	NA	NA	NA	NA	NA	NA	Lehmkuhl et al., Transplantation, Volume 88, Number 1, July 15, 2009	Heart Transplantation Everolimus Parallel Assignment Prevention Randomized Drug All	NA	NA	NA	NA	NA	NA	NA	everolimus	NA
NCT00150072	NA	NA	NA	NA	NA	NA	NA	NA	NA	NA	NA	20572041	Koren-Michowitz M, le Coutre P, Duyster J, Scheid C, Panayiotidis P, Prejzner W, Rowe JM, Schwarz M, Goldschmidt N, Nagler A. Activity and tolerability of nilotinib: a retrospective multicenter analysis of chronic myeloid leukemia patients who are imatinib resistant or intolerant. Cancer. 2010 Oct 1;116(19):4564-72. doi: 10.1002/cncr.25351. Erratum in: Cancer. 2011 Jan 1;117(1):230.	Chordoma imatinib NA NA NA Drug All	NA	NA	NA	NA	NA	NA	chordoma	imatinib mesylate	NA
NCT00150163	NA	NA	NA	NA	NA	NA	NA	NA	NA	NA	NA	16418764	Nielsen TL, Wraae K, Brixen K, Hermann AP, Andersen M, Hagen C. Prevalence of overweight, obesity and physical inactivity in 20- to 29-year-old, Danish men. Relation to sociodemography, physical dysfunction and low socioeconomic status: the Odense Androgen Study. Int J Obes (Lond). 2006 May;30(5):805-15.	Bone Diseases NA NA NA NA NA Male	NA	NA	NA	NA	NA	NA	bone diseases	NA	NA
NCT00150644	NA	NA	NA	NA	NA	NA	NA	NA	NA	NA	NA	17339234	Williams AR, Critchley HO, Osei J, Ingamells S, Cameron IT, Han C, Chwalisz K. The effects of the selective progesterone receptor modulator asoprisnil on the morphology of uterine tissues after 3 months treatment in patients with symptomatic uterine leiomyomata. Hum Reprod. 2007 Jun;22(6):1696-704. Epub 2007 Mar 5.	Leiomyoma|Uterine Fibroids Asoprisnil|Asoprisnil|Placebo Parallel Assignment Treatment Randomized Drug|Drug|Drug Female	A Study to Evaluate the Effects of Asoprisnil(J867) in Women With Uterine Fibroids Who Are Scheduled for a Hysterectomy	Interventional	Completed	Phase 2	3	33	myofibroma|leiomyoma	NA	NA
NCT00150670	NA	NA	NA	NA	NA	NA	NA	NA	NA	NA	NA	18282805	Koizumi W, Narahara H, Hara T, Takagane A, Akiya T, Takagi M, Miyashita K, Nishizaki T, Kobayashi O, Takiyama W, Toh Y, Nagaie T, Takagi S, Yamamura Y, Yanaoka K, Orita H, Takeuchi M. S-1 plus cisplatin versus S-1 alone for first-line treatment of advanced gastric cancer (SPIRITS trial): a phase III trial. Lancet Oncol. 2008 Mar;9(3):215-21. doi: 10.1016/S1470-2045(08)70035-4. Epub 2008 Feb 20.	Gastric Cancer TS-1 and cisplatin|TS-1 Parallel Assignment Treatment Randomized Drug|Drug All	Randomized Phase III Study of TS-1 Alone Versus TS-1 Plus CDDP in Advanced Gastric Cancer	Interventional	Completed	Phase 3	2	300	stomach neoplasms	cisplatin	NA
NCT00150735	NA	NA	NA	NA	NA	NA	NA	NA	NA	NA	NA	17283312	Brodie MJ, Perucca E, Ryvlin P, Ben-Menachem E, Meencke HJ; Levetiracetam Monotherapy Study Group. Comparison of levetiracetam and controlled-release carbamazepine in newly diagnosed epilepsy. Neurology. 2007 Feb 6;68(6):402-8.	Generalized Epilepsy LEVETIRACETAM NA NA NA Drug All	NA	NA	NA	NA	NA	NA	epilepsy|epilepsy, generalized	levetiracetam	NA
NCT00150774	NA	NA	NA	NA	NA	NA	NA	NA	NA	NA	NA	19327967|18285535	Rosenfeld WE, Benbadis S, Edrich P, Tassinari CA, Hirsch E. Levetiracetam as add-on therapy for idiopathic generalized epilepsy syndromes with onset during adolescence: analysis of two randomized, double-blind, placebo-controlled studies. Epilepsy Res. 2009 Jul;85(1):72-80. doi: 10.1016/j.eplepsyres.2009.02.016. Epub 2009 Mar 26.|Noachtar S, Andermann E, Meyvisch P, Andermann F, Gough WB, Schiemann-Delgado J; N166 Levetiracetam Study Group. Levetiracetam for the treatment of idiopathic generalized epilepsy with myoclonic seizures. Neurology. 2008 Feb 19;70(8):607-16. doi: 10.1212/01.wnl.0000297512.18364.40.	Generalized Convulsive Epilepsy Levetiracetam Parallel Assignment Treatment Randomized Drug All	NA	NA	NA	NA	NA	NA	epilepsy, generalized|epilepsy	levetiracetam	NA
NCT00150787	NA	NA	NA	NA	NA	NA	NA	NA	NA	NA	NA	17283312	Brodie MJ, Perucca E, Ryvlin P, Ben-Menachem E, Meencke HJ; Levetiracetam Monotherapy Study Group. Comparison of levetiracetam and controlled-release carbamazepine in newly diagnosed epilepsy. Neurology. 2007 Feb 6;68(6):402-8.	Epilepsy, Tonic-clonic LEVETIRACETAM NA NA NA Drug All	NA	NA	NA	NA	NA	NA	epilepsy|epilepsy, tonic-clonic|epilepsy, generalized	levetiracetam	NA
NCT00150826	NA	NA	NA	NA	NA	NA	NA	NA	NA	NA	NA	21982660	Pauly DF, Johnson BD, Anderson RD, Handberg EM, Smith KM, Cooper-DeHoff RM, Sopko G, Sharaf BM, Kelsey SF, Merz CN, Pepine CJ. In women with symptoms of cardiac ischemia, nonobstructive coronary arteries, and microvascular dysfunction, angiotensin-converting enzyme inhibition is associated with improved microvascular function: A double-blind randomized study from the National Heart, Lung and Blood Institute Women's Ischemia Syndrome Evaluation (WISE). Am Heart J. 2011 Oct;162(4):678-84. doi: 10.1016/j.ahj.2011.07.011. Epub 2011 Sep 6.	Ischemic Heart Disease Quinapril|Placebo Parallel Assignment Treatment Randomized Drug|Drug Female	QWISE - Study of Quinapril in Women With Chest Pain, Coronary Flow Reserve Limitations and Evidence of Myocardial Ischemia	Interventional	Completed	Phase 4	2	78	ischemia|myocardial ischemia|coronary artery disease|heart diseases|chest pain	quinapril	NA
NCT00150891	NA	NA	NA	NA	NA	NA	NA	NA	NA	NA	NA	12270445|15691277|15919463|16771810	Weimer R, Streller S, Staak A, Heilke M, Li D, Dietrich H, Daniel V, Feustel A, Rainer L, Zinn S, Friemann S, Ernst W, Grimm H, Padberg W, Zimmermann T, Opelz G. Effects of three immunosuppressive regimens on CD4 helper function, B cell monocyte and cytokine responses in renal transplant recipients: 4-month follow-up of a prospective randomized study. Transplant Proc. 2002 Sep;34(6):2377-8.|Weimer R, Staak A, Süsal C, Streller S, Yildiz S, Pelzl S, Renner F, Dietrich H, Daniel V, Rainer L, Kamali-Ernst S, Ernst W, Padberg W, Opelz G. ATG induction therapy: long-term effects on Th1 but not on Th2 responses. Transpl Int. 2005 Feb;18(2):226-36.|Weimer R, Süsal C, Yildiz S, Streller S, Pelzl S, Staak A, Renner F, Dietrich H, Daniel V, Feuring E, Kamali-Ernst S, Ernst W, Padberg W, Opelz G. sCD30 and neopterin as risk factors of chronic renal transplant rejection: impact of cyclosporine A, tacrolimus, and mycophenolate mofetil. Transplant Proc. 2005 May;37(4):1776-8.|Weimer R, Süsal C, Yildiz S, Staak A, Pelzl S, Renner F, Dietrich H, Daniel V, Kamali-Ernst S, Ernst W, Padberg W, Opelz G. Post-transplant sCD30 and neopterin as predictors of chronic allograft nephropathy: impact of different immunosuppressive regimens. Am J Transplant. 2006 Aug;6(8):1865-74. Epub 2006 Jun 9.	Renal Failure, Chronic Kidney transplantation|cyclosporine A|tacrolimus|azathioprine|mycophenolate mofetil NA NA NA Procedure|Drug|Drug|Drug|Drug All	NA	NA	NA	NA	NA	NA	kidney failure, chronic	cyclosporine|azathioprine|tacrolimus|mycophenolic acid|cyclosporins	NA
NCT00150930	NA	NA	NA	NA	NA	NA	NA	NA	NA	NA	NA	16882343	Koek MB, Buskens E, Steegmans PH, van Weelden H, Bruijnzeel-Koomen CA, Sigurdsson V. UVB phototherapy in an outpatient setting or at home: a pragmatic randomised single-blind trial designed to settle the discussion. The PLUTO study. BMC Med Res Methodol. 2006 Aug 1;6:39.	Psoriasis narrowband UVB phototherapy at home Parallel Assignment Treatment Randomized Device All	NA	NA	NA	NA	NA	NA	psoriasis	NA	NA
NCT00151021	NA	NA	NA	NA	NA	NA	NA	NA	NA	NA	NA	18021411	Richardson CR, Mehari KS, McIntyre LG, Janney AW, Fortlage LA, Sen A, Strecher VJ, Piette JD. A randomized trial comparing structured and lifestyle goals in an internet-mediated walking program for people with type 2 diabetes. Int J Behav Nutr Phys Act. 2007 Nov 16;4:59.	Diabetes Mellitus, Type 2 Tailored web-based walking program NA NA NA Behavioral All	NA	NA	NA	NA	NA	NA	diabetes mellitus|diabetes mellitus, type 2	NA	NA
NCT00151229	NA	NA	NA	NA	NA	NA	NA	NA	NA	NA	NA	20530299	Ogihara T, Saruta T, Rakugi H, Matsuoka H, Shimamoto K, Shimada K, Imai Y, Kikuchi K, Ito S, Eto T, Kimura G, Imaizumi T, Takishita S, Ueshima H; Valsartan in Elderly Isolated Systolic Hypertension Study Group. Target blood pressure for treatment of isolated systolic hypertension in the elderly: valsartan in elderly isolated systolic hypertension study. Hypertension. 2010 Aug;56(2):196-202. doi: 10.1161/HYPERTENSIONAHA.109.146035. Epub 2010 Jun 7.	Aged|Systolic Hypertension target blood pressure Parallel Assignment Prevention Randomized Other All	Valsartan in Elderly Isolated Systolic Hypertension Study	Interventional	Completed	Phase 4	2	3079	hypertension	NA	NA
NCT00151242	NA	NA	NA	NA	NA	NA	NA	NA	NA	NA	NA	27696203	Schlenk RF, Lübbert M, Benner A, Lamparter A, Krauter J, Herr W, Martin H, Salih HR, Kündgen A, Horst HA, Brossart P, Götze K, Nachbaur D, Wattad M, Köhne CH, Fiedler W, Bentz M, Wulf G, Held G, Hertenstein B, Salwender H, Gaidzik VI, Schlegelberger B, Weber D, Döhner K, Ganser A, Döhner H; German-Austrian Acute Myeloid Leukemia Study Group. All-trans retinoic acid as adjunct to intensive treatment in younger adult patients with acute myeloid leukemia: results of the randomized AMLSG 07-04 study. Ann Hematol. 2016 Dec;95(12):1931-1942. Epub 2016 Oct 3.	Acute Myeloid Leukemia Cytarabine|Idarubicin|Etoposide|All-trans retinoic acid|Pegfilgrastim Parallel Assignment Treatment Randomized Drug|Drug|Drug|Drug|Drug All	Study on All-Trans Retinoic Acid, Induction and Consolidation Therapy, and Pegfilgrastim After Consolidation Therapy in Younger Patients With Newly Diagnosed Acute Myeloid Leukemia	Interventional	Completed	Phase 2/Phase 3	2	920	leukemia, myeloid, acute|leukemia, myeloid|leukemia	etoposide|idarubicin|tretinoin|cytarabine	NA
NCT00151281	NA	NA	NA	NA	NA	NA	NA	NA	NA	NA	NA	20235190	Ruan J, Martin P, Coleman M, Furman RR, Cheung K, Faye A, Elstrom R, Lachs M, Hajjar KA, Leonard JP. Durable responses with the metronomic rituximab and thalidomide plus prednisone, etoposide, procarbazine, and cyclophosphamide regimen in elderly patients with recurrent mantle cell lymphoma. Cancer. 2010 Jun 1;116(11):2655-64. doi: 10.1002/cncr.25055.	Non-Hodgkin's Lymphoma PEPC|Thalidomide|Rituximab NA NA NA Drug|Drug|Drug All	NA	NA	NA	NA	NA	NA	lymphoma|lymphoma, mantle-cell	cyclophosphamide|procarbazine|prednisone|thalidomide|etoposide|rituximab	NA
NCT00151424	NA	NA	NA	NA	NA	NA	NA	NA	NA	NA	NA	23290326	Szegedi A, Verweij P, van Duijnhoven W, Mackle M, Cazorla P, Fennema H. Meta-analyses of the efficacy of asenapine for acute schizophrenia: comparisons with placebo and other antipsychotics. J Clin Psychiatry. 2012 Dec;73(12):1533-40. doi: 10.4088/JCP.11r07596.	Schizophrenia asenapine|Placebo|Olanzapine Parallel Assignment Treatment Randomized Drug|Drug|Drug All	Efficacy and Safety of Asenapine With Placebo and Olanzapine (41022)(P05947)	Interventional	Completed	Phase 3	3	277	schizophrenia	asenapine|olanzapine	NA
NCT00151606	NA	NA	NA	NA	NA	NA	NA	NA	NA	NA	NA	15699832	Camus C, Bellissant E, Sebille V, Perrotin D, Garo B, Legras A, Renault A, Le Corre P, Donnio PY, Gacouin A, Le Tulzo Y, Thomas R. Prevention of acquired infections in intubated patients with the combination of two decontamination regimens. Crit Care Med. 2005 Feb;33(2):307-14.	MRSA Colonization|Nosocomial Infections Reinforced isolation + Muciprocine Parallel Assignment Prevention Randomized Procedure All	NA	NA	NA	NA	NA	NA	cross infection	NA	NA
NCT00151879	NA	NA	NA	NA	NA	NA	NA	NA	NA	NA	NA	20041945	Krauss G, Ben-Menachem E, Mameniskiene R, Vaiciene-Magistris N, Brock M, Whitesides JG, Johnson ME; SP757 Study Group. Intravenous lacosamide as short-term replacement for oral lacosamide in partial-onset seizures. Epilepsia. 2010 Jun;51(6):951-7. doi: 10.1111/j.1528-1167.2009.02463.x. Epub 2009 Dec 22.	Epilepsies, Partial SPM 927 NA NA NA Drug All	NA	NA	NA	NA	NA	NA	epilepsies, partial|seizures	NA	NA
NCT00152178	NA	NA	NA	NA	NA	NA	NA	NA	NA	NA	NA	19638976	Park Y, Okamura K, Mitsuyama S, Saito T, Koh J, Kyono S, Higaki K, Ogita M, Asaga T, Inaji H, Komichi H, Kohno N, Yamazaki K, Tanaka F, Ito T, Nishikawa H, Osaki A, Koyama H, Suzuki T. Uracil-tegafur and tamoxifen vs cyclophosphamide, methotrexate, fluorouracil, and tamoxifen in post-operative adjuvant therapy for stage I, II, or IIIA lymph node-positive breast cancer: a comparative study. Br J Cancer. 2009 Aug 18;101(4):598-604. doi: 10.1038/sj.bjc.6605218. Epub 2009 Jul 28. Erratum in: Br J Cancer. 2009 Sep 15;101(6):1031.	Breast Cancer UFT (uracil, tegafur) and tamoxifen|CMF(cyclophosphamide, methotrexate, fluorouracil) and tamoxifen Parallel Assignment Treatment Randomized Drug|Drug Female	The Comparative Trial of UFT + TAM With CMF + TAM in Adjuvant Therapy for Breast Cancer (CUBC)	Interventional	Completed	Phase 3	2	680	breast neoplasms	fluorouracil|tegafur|methotrexate|cyclophosphamide|tamoxifen	NA
NCT00152191	NA	NA	NA	NA	NA	NA	NA	NA	NA	NA	NA	19204202	Watanabe T, Sano M, Takashima S, Kitaya T, Tokuda Y, Yoshimoto M, Kohno N, Nakagami K, Iwata H, Shimozuma K, Sonoo H, Tsuda H, Sakamoto G, Ohashi Y. Oral uracil and tegafur compared with classic cyclophosphamide, methotrexate, fluorouracil as postoperative chemotherapy in patients with node-negative, high-risk breast cancer: National Surgical Adjuvant Study for Breast Cancer 01 Trial. J Clin Oncol. 2009 Mar 20;27(9):1368-74. doi: 10.1200/JCO.2008.18.3939. Epub 2009 Feb 9.	Breast Cancer UFT (uracil, tegafur)|cyclophosphamide, methotrexate, and fluorouracil Parallel Assignment Treatment Randomized Drug|Drug Female	A Randomized Controlled Study of Postoperative Adjuvant Therapy of Uracil-tegafur (UFT) Compared With Cyclophosphamide/Methotrexate/5-fluorouracil (CMF) in Breast Cancer (NSAS-BC)	Interventional	Completed	Phase 3	2	1300	breast neoplasms	fluorouracil|tegafur|methotrexate|cyclophosphamide	NA
NCT00152217	NA	NA	NA	NA	NA	NA	NA	NA	NA	NA	NA	17978289	Sakuramoto S, Sasako M, Yamaguchi T, Kinoshita T, Fujii M, Nashimoto A, Furukawa H, Nakajima T, Ohashi Y, Imamura H, Higashino M, Yamamura Y, Kurita A, Arai K; ACTS-GC Group. Adjuvant chemotherapy for gastric cancer with S-1, an oral fluoropyrimidine. N Engl J Med. 2007 Nov 1;357(18):1810-20. Erratum in: N Engl J Med. 2008 May 1;358(18):1977.	Gastric Cancer TS-1 (S-1)|Surgery Parallel Assignment Treatment Randomized Drug|Procedure All	Adjuvant Chemotherapy Trial of TS-1 for Gastric Cancer (ACTS-GC)	Interventional	Completed	Phase 3	2	1000	stomach neoplasms	NA	NA
NCT00152230	NA	NA	NA	NA	NA	NA	NA	NA	NA	NA	NA	16675478	Akasu T, Moriya Y, Ohashi Y, Yoshida S, Shirao K, Kodaira S; National Surgical Adjuvant Study of Colorectal Cancer. Adjuvant chemotherapy with uracil-tegafur for pathological stage III rectal cancer after mesorectal excision with selective lateral pelvic lymphadenectomy: a multicenter randomized controlled trial. Jpn J Clin Oncol. 2006 Apr;36(4):237-44. Epub 2006 May 4.	Colorectal Cancer UFT (uracil, tegafur)|Surgery alone Parallel Assignment Treatment Randomized Drug|Procedure All	A Randomized Controlled Study of Postoperative Adjuvant Chemotherapy of Uracil- Tegafur (UFT) Compared With Surgery Alone (NSAS-CC)	Interventional	Completed	Phase 3	2	900	colorectal neoplasms	tegafur	NA
NCT00152243	NA	NA	NA	NA	NA	NA	NA	NA	NA	NA	NA	17948223	Nakajima T, Kinoshita T, Nashimoto A, Sairenji M, Yamaguchi T, Sakamoto J, Fujiya T, Inada T, Sasako M, Ohashi Y; National Surgical Adjuvant Study of Gastric Cancer Group. Randomized controlled trial of adjuvant uracil-tegafur versus surgery alone for serosa-negative, locally advanced gastric cancer. Br J Surg. 2007 Dec;94(12):1468-76.	Gastric Cancer UFT (uracil, tegafur)|Surgery alone Parallel Assignment Treatment Randomized Drug|Procedure All	A Randomized Controlled Study of Postoperative Adjuvant Chemotherapy of Uracil- Tegafur (UFT) Compared With Surgery Alone (NSAS-GC)	Interventional	Completed	Phase 3	2	500	stomach neoplasms	tegafur	NA
NCT00152321	NA	NA	NA	NA	NA	NA	NA	NA	NA	NA	NA	18299546|20878389	Majumdar SR, Johnson JA, McAlister FA, Bellerose D, Russell AS, Hanley DA, Morrish DW, Maksymowych WP, Rowe BH. Multifaceted intervention to improve diagnosis and treatment of osteoporosis in patients with recent wrist fracture: a randomized controlled trial. CMAJ. 2008 Feb 26;178(5):569-75. doi: 10.1503/cmaj.070981.|Majumdar SR, Lier DA, Rowe BH, Russell AS, McAlister FA, Maksymowych WP, Hanley DA, Morrish DW, Johnson JA. Cost-effectiveness of a multifaceted intervention to improve quality of osteoporosis care after wrist fracture. Osteoporos Int. 2011 Jun;22(6):1799-808. doi: 10.1007/s00198-010-1412-1. Epub 2010 Sep 29.	Fractures|Osteoporosis Patients (education, counseling) and Physicians (reminders,1-page guidelines).|Multifaceted intervention|Usual Care Parallel Assignment Treatment Randomized Behavioral|Behavioral|Other All	Strategies Targeting Osteoporosis to Prevent Recurrent Fractures	Interventional	Completed	N/A	2	242	fractures, bone|osteoporosis|fractures, multiple	NA	NA
NCT00152386	NA	NA	NA	NA	NA	NA	NA	NA	NA	NA	NA	18975346|20799264|20547658|21485024|21484766|21362764|22231904|32100960	Keystone E, Heijde Dv, Mason D Jr, Landewé R, Vollenhoven RV, Combe B, Emery P, Strand V, Mease P, Desai C, Pavelka K. Certolizumab pegol plus methotrexate is significantly more effective than placebo plus methotrexate in active rheumatoid arthritis: findings of a fifty-two-week, phase III, multicenter, randomized, double-blind, placebo-controlled, parallel-group study. Arthritis Rheum. 2008 Nov;58(11):3319-29. doi: 10.1002/art.23964. Erratum in: Arthritis Rheum. 2009 May;60(5):1249.|van Vollenhoven RF, Felson D, Strand V, Weinblatt ME, Luijtens K, Keystone EC. American College of Rheumatology hybrid analysis of certolizumab pegol plus methotrexate in patients with active rheumatoid arthritis: data from a 52-week phase III trial. Arthritis Care Res (Hoboken). 2011 Jan;63(1):128-34. doi: 10.1002/acr.20331.|Hazes JM, Taylor P, Strand V, Purcaru O, Coteur G, Mease P. Physical function improvements and relief from fatigue and pain are associated with increased productivity at work and at home in rheumatoid arthritis patients treated with certolizumab pegol. Rheumatology (Oxford). 2010 Oct;49(10):1900-10. doi: 10.1093/rheumatology/keq109. Epub 2010 Jun 14.|Pincus T, Furer V, Keystone E, Yazici Y, Bergman MJ, Luijtens K. RAPID3 (Routine Assessment of Patient Index Data 3) severity categories and response criteria: Similar results to DAS28 (Disease Activity Score) and CDAI (Clinical Disease Activity Index) in the RAPID 1 (Rheumatoid Arthritis Prevention of Structural Damage) clinical trial of certolizumab pegol. Arthritis Care Res (Hoboken). 2011 Aug;63(8):1142-9. doi: 10.1002/acr.20481.|Curtis JR, Chen L, Luijtens K, Navarro-Millan I, Goel N, Gervitz L, Weinblatt M. Dose escalation of certolizumab pegol from 200 mg to 400 mg every other week provides no additional efficacy in rheumatoid arthritis: an analysis of individual patient-level data. Arthritis Rheum. 2011 Aug;63(8):2203-8. doi: 10.1002/art.30387.|Keystone EC, Curtis JR, Fleischmann RM, Furst DE, Khanna D, Smolen JS, Mease PJ, Schiff MH, Coteur G, Davies O, Combe B. Rapid improvement in the signs and symptoms of rheumatoid arthritis following certolizumab pegol treatment predicts better longterm outcomes: post-hoc analysis of a randomized controlled trial. J Rheumatol. 2011 Jun;38(6):990-6. doi: 10.3899/jrheum.100935. Epub 2011 Mar 1.|Curtis JR, Luijtens K, Kavanaugh A. Predicting future response to certolizumab pegol in rheumatoid arthritis patients: features at 12 weeks associated with low disease activity at 1 year. Arthritis Care Res (Hoboken). 2012 May;64(5):658-67. doi: 10.1002/acr.21600.|Paul S, Marotte H, Kavanaugh A, Goupille P, Kvien TK, de Longueville M, Mulleman D, Sandborn WJ, Vande Casteele N. Exposure-Response Relationship of Certolizumab Pegol and Achievement of Low Disease Activity and Remission in Patients With Rheumatoid Arthritis. Clin Transl Sci. 2020 Jul;13(4):743-751. doi: 10.1111/cts.12760. Epub 2020 Apr 1.	Rheumatoid Arthritis Certolizumab pegol (CDP870) Parallel Assignment Treatment Randomized Drug All	NA	NA	NA	NA	NA	NA	arthritis, rheumatoid|arthritis	certolizumab pegol	NA
NCT00152425	NA	NA	NA	NA	NA	NA	NA	NA	NA	NA	NA	17634459|20298497|20117244|20491747|19471252|19222413|21443536	Schreiber S, Khaliq-Kareemi M, Lawrance IC, Thomsen OØ, Hanauer SB, McColm J, Bloomfield R, Sandborn WJ; PRECISE 2 Study Investigators. Maintenance therapy with certolizumab pegol for Crohn's disease. N Engl J Med. 2007 Jul 19;357(3):239-50. Erratum in: N Engl J Med. 2007 Sep 27;357(13):1357.|Feagan BG, Reilly MC, Gerlier L, Brabant Y, Brown M, Schreiber S. Clinical trial: the effects of certolizumab pegol therapy on work productivity in patients with moderate-to-severe Crohn's disease in the PRECiSE 2 study. Aliment Pharmacol Ther. 2010 Jun;31(12):1276-85. doi: 10.1111/j.1365-2036.2010.04303.x. Epub 2010 Mar 18.|Lichtenstein GR, Thomsen OØ, Schreiber S, Lawrance IC, Hanauer SB, Bloomfield R, Sandborn WJ; Precise 3 Study Investigators. Continuous therapy with certolizumab pegol maintains remission of patients with Crohn's disease for up to 18 months. Clin Gastroenterol Hepatol. 2010 Jul;8(7):600-9. doi: 10.1016/j.cgh.2010.01.014. Epub 2010 Feb 1.|Hanauer SB, Panes J, Colombel JF, Bloomfield R, Schreiber S, Sandborn WJ. Clinical trial: impact of prior infliximab therapy on the clinical response to certolizumab pegol maintenance therapy for Crohn's disease. Aliment Pharmacol Ther. 2010 Aug;32(3):384-93. doi: 10.1111/j.1365-2036.2010.04360.x. Epub 2010 May 18.|Feagan BG, Coteur G, Tan S, Keininger DL, Schreiber S. Clinically meaningful improvement in health-related quality of life in a randomized controlled trial of certolizumab pegol maintenance therapy for Crohn's disease. Am J Gastroenterol. 2009 Aug;104(8):1976-83. doi: 10.1038/ajg.2009.199. Epub 2009 May 26.|Coteur G, Feagan B, Keininger DL, Kosinski M. Evaluation of the meaningfulness of health-related quality of life improvements as assessed by the SF-36 and the EQ-5D VAS in patients with active Crohn's disease. Aliment Pharmacol Ther. 2009 May 1;29(9):1032-41. doi: 10.1111/j.1365-2036.2009.03966.x.|Feagan BG, Hanauer SB, Coteur G, Schreiber S. Evaluation of a daily practice composite score for the assessment of Crohn's disease: the treatment impact of certolizumab pegol. Aliment Pharmacol Ther. 2011 May;33(10):1143-51. doi: 10.1111/j.1365-2036.2011.04636.x. Epub 2011 Mar 28.	Crohn's Disease Certolizumab Pegol (CDP870) NA NA NA Drug All	NA	NA	NA	NA	NA	NA	crohn disease	certolizumab pegol	NA
NCT00152490	NA	NA	NA	NA	NA	NA	NA	NA	NA	NA	NA	17634458|18071721|18343277	Sandborn WJ, Feagan BG, Stoinov S, Honiball PJ, Rutgeerts P, Mason D, Bloomfield R, Schreiber S; PRECISE 1 Study Investigators. Certolizumab pegol for the treatment of Crohn's disease. N Engl J Med. 2007 Jul 19;357(3):228-38.|Rutgeerts P, Schreiber S, Feagan B, Keininger DL, O'Neil L, Fedorak RN; CDP870 Crohn's Disease Study Group. Certolizumab pegol, a monthly subcutaneously administered Fc-free anti-TNFalpha, improves health-related quality of life in patients with moderate to severe Crohn's disease. Int J Colorectal Dis. 2008 Mar;23(3):289-96. Epub 2007 Dec 11.|Reilly MC, Gerlier L, Brabant Y, Brown M. Validity, reliability, and responsiveness of the work productivity and activity impairment questionnaire in Crohn's disease. Clin Ther. 2008 Feb;30(2):393-404. doi: 10.1016/j.clinthera.2008.02.016.	Crohn's Disease Certolizumab Pegol (CDP870) NA NA NA Drug All	NA	NA	NA	NA	NA	NA	crohn disease	certolizumab pegol	NA
NCT00152516	NA	NA	NA	NA	NA	NA	NA	NA	NA	NA	NA	21095488	Piña-Garza JE, Schiemann-Delgado J, Yang H, Duncan B, Hadac J, Hunter SJ. Adjunctive levetiracetam in patients aged 1 month to <4 years with partial-onset seizures: subpopulation analysis of a prospective, open-label extension study of up to 48 weeks. Clin Ther. 2010 Oct;32(11):1935-50. doi: 10.1016/j.clinthera.2010.09.017.	Epilepsy, Partial levetiracetam (LEV) NA NA NA Drug All	NA	NA	NA	NA	NA	NA	epilepsies, partial|seizures|epilepsy	levetiracetam	NA
NCT00152724	NA	NA	NA	NA	NA	NA	NA	NA	NA	NA	NA	15153776|12122152|15563538|15498811|12793996|12237259|11927685	Tartas M, Durand S, Koïtka A, Bouyé P, Saumet JL, Abraham P. Anodal current intensities above 40 microA interfere with current-induced axon-reflex vasodilatation in human skin. J Vasc Res. 2004 May-Jun;41(3):261-7. Epub 2004 May 19.|Durand S, Fromy B, Humeau A, Sigaudo-Roussel D, Saumet JL, Abraham P. Break excitation alone does not explain the delay and amplitude of anodal current-induced vasodilatation in human skin. J Physiol. 2002 Jul 15;542(Pt 2):549-57.|Tartas M, Bouyé P, Koïtka A, Durand S, Gallois Y, Saumet JL, Abraham P. Early vasodilator response to anodal current application in human is not impaired by cyclooxygenase-2 blockade. Am J Physiol Heart Circ Physiol. 2005 Apr;288(4):H1668-73. Epub 2004 Nov 24.|Durand S, Tartas M, Bouyé P, Koïtka A, Saumet JL, Abraham P. Prostaglandins participate in the late phase of the vascular response to acetylcholine iontophoresis in humans. J Physiol. 2004 Dec 15;561(Pt 3):811-9. Epub 2004 Oct 21.|Durand S, Fromy B, Tartas M, Jardel A, Saumet JL, Abraham P. Prolonged aspirin inhibition of anodal vasodilation is not due to the trafficking delay of neural mediators. Am J Physiol Regul Integr Comp Physiol. 2003 Jul;285(1):R155-61.|Durand S, Fromy B, Koïtka A, Tartas M, Saumet JL, Abraham P. Oral single high-dose aspirin results in a long-lived inhibition of anodal current-induced vasodilatation. Br J Pharmacol. 2002 Oct;137(3):384-90.|Durand S, Fromy B, Bouyé P, Saumet JL, Abraham P. Vasodilatation in response to repeated anodal current application in the human skin relies on aspirin-sensitive mechanisms. J Physiol. 2002 Apr 1;540(Pt 1):261-9.	Healthy Volunteers pressure strain system, iontophoresis|scopolamin|emla|capsaicin|aspirin|clopidogrel|celecoxib|indomethacin|acetylcholine|sodium nitroprusside|brethyllium|general and local heating NA NA NA Device|Drug|Drug|Drug|Drug|Drug|Drug|Drug|Drug|Drug|Drug|Device All	NA	NA	NA	NA	NA	NA	NA	nitroprusside|acetylcholine|indomethacin|celecoxib|aspirin|capsaicin|clopidogrel	NA
NCT00152737	NA	NA	NA	NA	NA	NA	NA	NA	NA	NA	NA	17264010|17110509	Jaquinandi V, Picquet J, Bouyé P, Saumet JL, Leftheriotis G, Abraham P. High prevalence of proximal claudication among patients with patent aortobifemoral bypasses. J Vasc Surg. 2007 Feb;45(2):312-8.|Jaquinandi V, Abraham P, Picquet J, Paisant-Thouveny F, Leftheriotis G, Saumet JL. Estimation of the functional role of arterial pathways to the buttock circulation during treadmill walking in patients with claudication. J Appl Physiol (1985). 2007 Mar;102(3):1105-12. Epub 2006 Nov 16.	Intermittent Claudication|Peripheral Vascular Diseases Exercise test with Transcutaneous oxygene pressure|Ankle and arm pressure values NA NA NA Procedure|Procedure All	NA	NA	NA	NA	NA	NA	peripheral vascular diseases|intermittent claudication|vascular diseases|peripheral arterial disease	NA	NA
NCT00152776	NA	NA	NA	NA	NA	NA	NA	NA	NA	NA	NA	22017387	von Hagens C, Schiller P, Godbillon B, Osburg J, Klose C, Limprecht R, Strowitzki T. Treating menopausal symptoms with a complex remedy or placebo: a randomized controlled trial. Climacteric. 2012 Aug;15(4):358-67. doi: 10.3109/13697137.2011.597895. Epub 2011 Oct 23.	Anxiety Disorders|Depression|Menopause ovaria comp 10 globuli 3 times per day 24 weeks Crossover Assignment Treatment Randomized Drug Female	Treating Climacteric Symptoms With a Complex Homeopathic Remedy	Interventional	Completed	Phase 4	3	102	anxiety disorders	NA	NA
NCT00152893	NA	NA	NA	NA	NA	NA	NA	NA	NA	NA	NA	20163347|18288980	Aghdassi E, Arendt BM, Salit IE, Mohammed SS, Jalali P, Bondar H, Allard JP. In patients with HIV-infection, chromium supplementation improves insulin resistance and other metabolic abnormalities: a randomized, double-blind, placebo controlled trial. Curr HIV Res. 2010 Mar;8(2):113-20.|Arendt BM, Aghdassi E, Mohammed SS, Fung LY, Jalali P, Salit IE, Allard JP. Dietary intake and physical activity in a Canadian population sample of male patients with HIV infection and metabolic abnormalities. Curr HIV Res. 2008 Jan;6(1):82-90.	HIV Infections chromium nicotinate|Placebo Parallel Assignment Prevention Randomized Drug|Drug All	To Determine if Chromium Nicotinate Supplementation Will Improve Insulin Resistance in HIV Patients With Metabolic Abnormalities	Interventional	Completed	Phase 2	2	52	acquired immunodeficiency syndrome|infection|hiv infections	chromium|niacin	NA
NCT00153296	NA	NA	NA	NA	NA	NA	NA	NA	NA	NA	NA	16597501	Lomia M, Tchelidze T, Pruidze M. Bronchial asthma as neurogenic paroxysmal inflammatory disease: a randomized trial with carbamazepine. Respir Med. 2006 Nov;100(11):1988-96. Epub 2006 Apr 4.	Bronchial Asthma Carbamazepine Parallel Assignment Treatment Randomized Drug All	NA	NA	NA	NA	NA	NA	asthma	carbamazepine	NA
NCT00153582	NA	NA	NA	NA	NA	NA	NA	NA	NA	NA	NA	14603333	Mailänder V, Scheibenbogen C, Thiel E, Letsch A, Blau IW, Keilholz U. Complete remission in a patient with recurrent acute myeloid leukemia induced by vaccination with WT1 peptide in the absence of hematological or renal toxicity. Leukemia. 2004 Jan;18(1):165-6.	Acute Myeloid Leukemia|Myelodysplastic Syndrome WT1 126-134 peptide NA NA NA Biological All	NA	NA	NA	NA	NA	NA	leukemia, myeloid|leukemia|leukemia, myeloid, acute|myelodysplastic syndromes	NA	NA
NCT00153894	NA	NA	NA	NA	NA	NA	NA	NA	NA	NA	NA	19434504|18281663	Ligibel JA, Giobbie-Hurder A, Olenczuk D, Campbell N, Salinardi T, Winer EP, Mantzoros CS. Impact of a mixed strength and endurance exercise intervention on levels of adiponectin, high molecular weight adiponectin and leptin in breast cancer survivors. Cancer Causes Control. 2009 Oct;20(8):1523-8. doi: 10.1007/s10552-009-9358-3. Epub 2009 May 13.|Ligibel JA, Campbell N, Partridge A, Chen WY, Salinardi T, Chen H, Adloff K, Keshaviah A, Winer EP. Impact of a mixed strength and endurance exercise intervention on insulin levels in breast cancer survivors. J Clin Oncol. 2008 Feb 20;26(6):907-12. doi: 10.1200/JCO.2007.12.7357.	Breast Cancer Strength training|Endurance training Parallel Assignment Prevention Randomized Behavioral|Behavioral Female	Effects of Exercise Intervention on Insulin Levels in Breast Cancer Survivors	Interventional	Completed	N/A	2	100	breast neoplasms	NA	NA
NCT00153920	NA	NA	NA	NA	NA	NA	NA	NA	NA	NA	NA	19528374	Richardson PG, Xie W, Mitsiades C, Chanan-Khan AA, Lonial S, Hassoun H, Avigan DE, Oaklander AL, Kuter DJ, Wen PY, Kesari S, Briemberg HR, Schlossman RL, Munshi NC, Heffner LT, Doss D, Esseltine DL, Weller E, Anderson KC, Amato AA. Single-agent bortezomib in previously untreated multiple myeloma: efficacy, characterization of peripheral neuropathy, and molecular correlations with response and neuropathy. J Clin Oncol. 2009 Jul 20;27(21):3518-25. doi: 10.1200/JCO.2008.18.3087. Epub 2009 Jun 15.	Multiple Myeloma bortezomib NA NA NA Drug All	NA	NA	NA	NA	NA	NA	neoplasms, plasma cell|multiple myeloma	bortezomib	NA
NCT00153972	NA	NA	NA	NA	NA	NA	NA	NA	NA	NA	NA	21553090	Oehme L, Perick M, Beuthien-Baumann B, Wolz M, Storch A, Löhle M, Herting B, Langner J, van den Hoff J, Reichmann H, Kotzerke J. Comparison of dopamine turnover, dopamine influx constant and activity ratio of striatum and occipital brain with ¹⁸F-dopa brain PET in normal controls and patients with Parkinson's disease. Eur J Nucl Med Mol Imaging. 2011 Aug;38(8):1550-9. doi: 10.1007/s00259-011-1819-8. Epub 2011 May 7.	Parkinson's Disease Cabergoline|Levodopa Parallel Assignment Treatment Randomized Drug|Drug All	Dopamine Turnover Rate as Surrogate Parameter for Diagnosis of Early Parkinson's Disease	Interventional	Completed	Phase 4	2	39	parkinson disease	levodopa|cabergoline	NA
NCT00153985	NA	NA	NA	NA	NA	NA	NA	NA	NA	NA	NA	18550258	Armistead PM, Mohseni M, Gerwin R, Walsh EC, Iravani M, Chahardouli B, Rostami S, Zhang W, Neuberg D, Rioux J, Ghavamzadeh A, Ritz J, Antin JH, Wu CJ. Erythroid-lineage-specific engraftment in patients with severe hemoglobinopathy following allogeneic hematopoietic stem cell transplantation. Exp Hematol. 2008 Sep;36(9):1205-15. doi: 10.1016/j.exphem.2008.04.004. Epub 2008 Jun 11.	Hemoglobinopathies|Sickle Cell Disease|Thalassemia Busulfex|Fludarabine|Alemtuzumab|Stem Cell Transfusion NA NA NA Drug|Drug|Drug|Procedure All	NA	NA	NA	NA	NA	NA	hemoglobinopathies|anemia, sickle cell|thalassemia	busulfan|fludarabine|alemtuzumab	NA
NCT00154284	NA	NA	NA	NA	NA	NA	NA	NA	NA	NA	NA	NA	Grinyo JM, Paul J, Novoa P, et al. (2010). Better renal function in renal-transplant recipients treated with everolimus plus cyclosporine elimination compared with cyclosporine minimisation, Am J Transplant; 10(Suppl 4): 503: Abstract 1636.	Organ Transplantation, Renal Transplantation Everolimus (Certican)|Cyclosporine (Neoral)|Steroid|Basiliximab (Simulect) Parallel Assignment Treatment Randomized Drug|Drug|Drug|Drug All	Everolimus in a Cyclosporine Microemulsion-free Regimen Compared to a Low-dose Cyclosporine Microemulsion Regimen, in de Novo Kidney Transplant Patients	Interventional	Completed	Phase 3	2	114	NA	cyclosporins|everolimus|basiliximab|prednisone|cyclosporine	NA
NCT00154323	NA	NA	NA	NA	NA	NA	NA	NA	NA	NA	NA	18346292	Vieta E, Cruz N, García-Campayo J, de Arce R, Manuel Crespo J, Vallès V, Pérez-Blanco J, Roca E, Manuel Olivares J, Moríñigo A, Fernández-Villamor R, Comes M. A double-blind, randomized, placebo-controlled prophylaxis trial of oxcarbazepine as adjunctive treatment to lithium in the long-term treatment of bipolar I and II disorder. Int J Neuropsychopharmacol. 2008 Jun;11(4):445-52. doi: 10.1017/S1461145708008596. Epub 2008 Mar 17.	Bipolar Disorder Oxcarbazepine Parallel Assignment Treatment Randomized Drug All	NA	NA	NA	NA	NA	NA	disease|bipolar disorder	oxcarbazepine	NA
NCT00154388	NA	NA	NA	NA	NA	NA	NA	NA	NA	NA	NA	19451433	Chugh R, Wathen JK, Maki RG, Benjamin RS, Patel SR, Meyers PA, Priebat DA, Reinke DK, Thomas DG, Keohan ML, Samuels BL, Baker LH. Phase II multicenter trial of imatinib in 10 histologic subtypes of sarcoma using a bayesian hierarchical statistical model. J Clin Oncol. 2009 Jul 1;27(19):3148-53. doi: 10.1200/JCO.2008.20.5054. Epub 2009 May 18. Erratum in: J Clin Oncol. 2009 Sep 20;27(27):4630. Myers, Paul A [corrected to Meyers, Paul A].	Life Threatening Diseases Imatinib mesylate NA NA NA Drug All	NA	NA	NA	NA	NA	NA	rare diseases	imatinib mesylate	NA
NCT00154401	NA	NA	NA	NA	NA	NA	NA	NA	NA	NA	NA	18201212|19183322|17372153|18435773|25504028	Vilsbøll T, Brock B, Perrild H, Levin K, Lervang HH, Kølendorf K, Krarup T, Schmitz O, Zdravkovic M, Le-Thi T, Madsbad S. Liraglutide, a once-daily human GLP-1 analogue, improves pancreatic B-cell function and arginine-stimulated insulin secretion during hyperglycaemia in patients with Type 2 diabetes mellitus. Diabet Med. 2008 Feb;25(2):152-6. doi: 10.1111/j.1464-5491.2007.02333.x. Epub 2008 Jan 14.|Courrèges JP, Vilsbøll T, Zdravkovic M, Le-Thi T, Krarup T, Schmitz O, Verhoeven R, Bugáñová I, Madsbad S. Beneficial effects of once-daily liraglutide, a human glucagon-like peptide-1 analogue, on cardiovascular risk biomarkers in patients with Type 2 diabetes. Diabet Med. 2008 Sep;25(9):1129-31. doi: 10.1111/j.1464-5491.2008.02484.x.|Vilsbøll T, Zdravkovic M, Le-Thi T, Krarup T, Schmitz O, Courrèges JP, Verhoeven R, Bugánová I, Madsbad S. Liraglutide, a long-acting human glucagon-like peptide-1 analog, given as monotherapy significantly improves glycemic control and lowers body weight without risk of hypoglycemia in patients with type 2 diabetes. Diabetes Care. 2007 Jun;30(6):1608-10. Epub 2007 Mar 19.|Horowitz M, Vilsbøll T, Zdravkovic M, Hammer M, Madsbad S. Patient-reported rating of gastrointestinal adverse effects during treatment of type 2 diabetes with the once-daily human GLP-1 analogue, liraglutide. Diabetes Obes Metab. 2008 Jul;10(7):593-6. doi: 10.1111/j.1463-1326.2008.00861.x. Epub 2008 Apr 22.|Jensen TM, Saha K, Steinberg WM. Is there a link between liraglutide and pancreatitis? A post hoc review of pooled and patient-level data from completed liraglutide type 2 diabetes clinical trials. Diabetes Care. 2015 Jun;38(6):1058-66. doi: 10.2337/dc13-1210. Epub 2014 Dec 12. Review. Erratum in: Diabetes Care. 2015 Aug;38(8):1622.	Diabetes|Diabetes Mellitus, Type 2 liraglutide Parallel Assignment Treatment Randomized Drug All	NA	NA	NA	NA	NA	NA	diabetes mellitus|diabetes mellitus, type 2	liraglutide	NA
NCT00154414	NA	NA	NA	NA	NA	NA	NA	NA	NA	NA	NA	18495285|25504028	Seino Y, Rasmussen MF, Zdravkovic M, Kaku K. Dose-dependent improvement in glycemia with once-daily liraglutide without hypoglycemia or weight gain: A double-blind, randomized, controlled trial in Japanese patients with type 2 diabetes. Diabetes Res Clin Pract. 2008 Aug;81(2):161-8. doi: 10.1016/j.diabres.2008.03.018. Epub 2008 May 20.|Jensen TM, Saha K, Steinberg WM. Is there a link between liraglutide and pancreatitis? A post hoc review of pooled and patient-level data from completed liraglutide type 2 diabetes clinical trials. Diabetes Care. 2015 Jun;38(6):1058-66. doi: 10.2337/dc13-1210. Epub 2014 Dec 12. Review. Erratum in: Diabetes Care. 2015 Aug;38(8):1622.	Diabetes|Diabetes Mellitus, Type 2 liraglutide Parallel Assignment Treatment Randomized Drug All	NA	NA	NA	NA	NA	NA	diabetes mellitus|diabetes mellitus, type 2	liraglutide	NA
NCT00154427	NA	NA	NA	NA	NA	NA	NA	NA	NA	NA	NA	19546387	Gill R, Herbertson M, Vuylsteke A, Olsen PS, von Heymann C, Mythen M, Sellke F, Booth F, Schmidt TA. Safety and efficacy of recombinant activated factor VII: a randomized placebo-controlled trial in the setting of bleeding after cardiac surgery. Circulation. 2009 Jul 7;120(1):21-7. doi: 10.1161/CIRCULATIONAHA.108.834275. Epub 2009 Jun 22.	Acquired Bleeding Disorder|Cardiac Surgery Requiring Cardiopulmonary Bypass activated recombinant human factor VII Parallel Assignment Treatment Randomized Drug All	NA	NA	NA	NA	NA	NA	hemostatic disorders|hemorrhage|blood coagulation disorders	NA	NA
NCT00154466	NA	NA	NA	NA	NA	NA	NA	NA	NA	NA	NA	19304668	Lee BC, Hsu HC, Tseng WY, Su MY, Chen SY, Wu YW, Chien KL, Chen MF. Effect of cardiac rehabilitation on angiogenic cytokines in postinfarction patients. Heart. 2009 Jun;95(12):1012-8. doi: 10.1136/hrt.2008.153510. Epub 2009 Mar 19.	Myocardial Infarction cardiac rehabilitation Parallel Assignment Treatment Randomized Behavioral Male	Study on the Efficacy and Mechanism of Cardiac Rehabilitation for Stem Cell Mobilization and Heart Failure Improvement	Interventional	Completed	N/A	3	58	infarction|myocardial infarction	NA	NA
NCT00154492	NA	NA	NA	NA	NA	NA	NA	NA	NA	NA	NA	18580208	Hsia CC, Chin-Yee IH, McAlister VC. Use of recombinant activated factor VII in patients without hemophilia: a meta-analysis of randomized control trials. Ann Surg. 2008 Jul;248(1):61-8. doi: 10.1097/SLA.0b013e318176c4ec.	Acquired Bleeding Disorder|Cirrhosis activated recombinant human factor VII Parallel Assignment Treatment Randomized Drug All	NA	NA	NA	NA	NA	NA	blood coagulation disorders|liver cirrhosis|fibrosis|hemorrhage|hemostatic disorders	NA	NA
NCT00154596	NA	NA	NA	NA	NA	NA	NA	NA	NA	NA	NA	16362893|24495555|25205598|22446961	Chang LY, Chiang BL, Kao CL, Wu MH, Chen PJ, Berkhout B, Yang HC, Huang LM; Kawasaki Disease Research Group. Lack of association between infection with a novel human coronavirus (HCoV), HCoV-NH, and Kawasaki disease in Taiwan. J Infect Dis. 2006 Jan 15;193(2):283-6. Epub 2005 Dec 2.|Chang LY, Lu CY, Shao PL, Lee PI, Lin MT, Fan TY, Cheng AL, Lee WL, Hu JJ, Yeh SJ, Chang CC, Chiang BL, Wu MH, Huang LM. Viral infections associated with Kawasaki disease. J Formos Med Assoc. 2014 Mar;113(3):148-54. doi: 10.1016/j.jfma.2013.12.008. Epub 2014 Feb 1.|Tsai HC, Chang LY, Lu CY, Shao PL, Fan TY, Cheng AL, Hu JJ, Yeh SJ, Chang CC, Huang LM. Transmission of acute infectious illness among cases of Kawasaki disease and their household members. J Formos Med Assoc. 2015 Jan;114(1):72-6. doi: 10.1016/j.jfma.2014.07.005. Epub 2014 Sep 6.|Lee YC, Kuo HC, Chang JS, Chang LY, Huang LM, Chen MR, Liang CD, Chi H, Huang FY, Lee ML, Huang YC, Hwang B, Chiu NC, Hwang KP, Lee PC, Chang LC, Liu YM, Chen YJ, Chen CH; Taiwan Pediatric ID Alliance, Chen YT, Tsai FJ, Wu JY. Two new susceptibility loci for Kawasaki disease identified through genome-wide association analysis. Nat Genet. 2012 Mar 25;44(5):522-5. doi: 10.1038/ng.2227.	Kawasaki Disease NA NA NA NA NA All	NA	NA	NA	NA	NA	NA	mucocutaneous lymph node syndrome	NA	NA
NCT00154778	NA	NA	NA	NA	NA	NA	NA	NA	NA	NA	NA	16804524	Chao Y, Li CP, Chao TY, Su WC, Hsieh RK, Wu MF, Yeh KH, Kao WY, Chen LT, Cheng AL. An open, multi-centre, phase II clinical trial to evaluate the efficacy and safety of paclitaxel, UFT, and leucovorin in patients with advanced gastric cancer. Br J Cancer. 2006 Jul 17;95(2):159-63. Epub 2006 Jun 27.	Gastric Cancer Taxol, UFT,Leucovorin NA NA NA Drug All	NA	NA	NA	NA	NA	NA	stomach neoplasms	leucovorin	NA
NCT00155038	NA	NA	NA	NA	NA	NA	NA	NA	NA	NA	NA	11886005	Colleoni M, Rotmensz N, Robertson C, Orlando L, Viale G, Renne G, Luini A, Veronesi P, Intra M, Orecchia R, Catalano G, Galimberti V, Nolé F, Martinelli G, Goldhirsch A. Very young women (<35 years) with operable breast cancer: features of disease at presentation. Ann Oncol. 2002 Feb;13(2):273-9.	Breast Cancer|Breast Neoplasms NA NA NA NA NA Female	NA	NA	NA	NA	NA	NA	breast neoplasms	NA	NA
NCT00155389	NA	NA	NA	NA	NA	NA	NA	NA	NA	NA	NA	16961802	Lee YC, Wu HM, Chen TH, Liu TY, Chiu HM, Chang CC, Wang HP, Wu MS, Chiang H, Wu MC, Lin JT. A community-based study of Helicobacter pylori therapy using the strategy of test, treat, retest, and re-treat initial treatment failures. Helicobacter. 2006 Oct;11(5):418-24.	Helicobacter Pylori Infection Helicobacter pylori eradication NA NA NA Drug All	NA	NA	NA	NA	NA	NA	NA	NA	NA
NCT00156039	NA	NA	NA	NA	NA	NA	NA	NA	NA	NA	NA	16418496	Grunfeld E, Levine MN, Julian JA, Coyle D, Szechtman B, Mirsky D, Verma S, Dent S, Sawka C, Pritchard KI, Ginsburg D, Wood M, Whelan T. Randomized trial of long-term follow-up for early-stage breast cancer: a comparison of family physician versus specialist care. J Clin Oncol. 2006 Feb 20;24(6):848-55. Epub 2006 Jan 17.	Breast Cancer Follow-up Strategy for Breast Cancer Parallel Assignment Prevention Randomized Behavioral Female	NA	NA	NA	NA	NA	NA	breast neoplasms	NA	NA
NCT00156052	NA	NA	NA	NA	NA	NA	NA	NA	NA	NA	NA	12165639|20147717	Whelan T, MacKenzie R, Julian J, Levine M, Shelley W, Grimard L, Lada B, Lukka H, Perera F, Fyles A, Laukkanen E, Gulavita S, Benk V, Szechtman B. Randomized trial of breast irradiation schedules after lumpectomy for women with lymph node-negative breast cancer. J Natl Cancer Inst. 2002 Aug 7;94(15):1143-50.|Whelan TJ, Pignol JP, Levine MN, Julian JA, MacKenzie R, Parpia S, Shelley W, Grimard L, Bowen J, Lukka H, Perera F, Fyles A, Schneider K, Gulavita S, Freeman C. Long-term results of hypofractionated radiation therapy for breast cancer. N Engl J Med. 2010 Feb 11;362(6):513-20. doi: 10.1056/NEJMoa0906260.	Breast Cancer Conventional whole breast radiation schedule|Hypofractionated whole breast radiation schedule Parallel Assignment Treatment Randomized Radiation|Radiation Female	Hypofractionated Radiotherapy Post-Lumpectomy in Women With Node Negative Breast Cancer	Interventional	Completed	N/A	2	1234	breast neoplasms	NA	NA
NCT00156104	NA	NA	NA	NA	NA	NA	NA	NA	NA	NA	NA	20520283	Kane JM, Cohen M, Zhao J, Alphs L, Panagides J. Efficacy and safety of asenapine in a placebo- and haloperidol-controlled trial in patients with acute exacerbation of schizophrenia. J Clin Psychopharmacol. 2010 Apr;30(2):106-15. doi: 10.1097/JCP.0b013e3181d35d6b.	Schizophrenia Asenapine|Asenapine|Haloperidol|Placebo arm Parallel Assignment Treatment Randomized Drug|Drug|Drug|Other All	Efficacy and Safety of Asenapine With Placebo and Haloperidol (41023)(P05926)(COMPLETED)	Interventional	Completed	Phase 3	4	460	schizophrenia	haloperidol decanoate|haloperidol|asenapine	NA
NCT00156117	NA	NA	NA	NA	NA	NA	NA	NA	NA	NA	NA	23290326	Szegedi A, Verweij P, van Duijnhoven W, Mackle M, Cazorla P, Fennema H. Meta-analyses of the efficacy of asenapine for acute schizophrenia: comparisons with placebo and other antipsychotics. J Clin Psychiatry. 2012 Dec;73(12):1533-40. doi: 10.4088/JCP.11r07596.	Schizophrenia asenapine|Placebo|olanzapine Parallel Assignment Treatment Randomized Drug|Drug|Drug All	Efficacy and Safety of Asenapine With Placebo and Olanzapine (41021)(P05933)	Interventional	Completed	Phase 3	3	417	schizophrenia	asenapine|olanzapine	NA
NCT00156299	NA	NA	NA	NA	NA	NA	NA	NA	NA	NA	NA	19010875	Strair RK, Gharibo M, Schaar D, Rubin A, Harrison J, Aisner J, Lin HC, Lin Y, Goodell L, Anand M, Balsara B, Dudek L, Rabson A, Medina DJ. Nuclear factor-kappaB modulation in patients undergoing induction chemotherapy for acute myelogenous leukemia. Clin Cancer Res. 2008 Nov 15;14(22):7564-8. doi: 10.1158/1078-0432.CCR-08-1390.	Leukemia choline magnesium trisalicylate|Dexamethasone NA NA NA Drug|Drug All	Gene Expression During Chemotherapy in Patients With Newly Diagnosed Acute Myeloid Leukemia Treated With Choline Magnesium Trisalicylate	Interventional	Terminated	Phase 1	2	15	leukemia	choline magnesium trisalicylate|dexamethasone|choline	NA
NCT00156468	NA	NA	NA	NA	NA	NA	NA	NA	NA	NA	NA	17018460	Halterman JS, Fisher S, Conn KM, Fagnano M, Lynch K, Marky A, Szilagyi PG. Improved preventive care for asthma: a randomized trial of clinician prompting in pediatric offices. Arch Pediatr Adolesc Med. 2006 Oct;160(10):1018-25.	Asthma Provider Prompt Parallel Assignment Prevention Randomized Behavioral All	NA	NA	NA	NA	NA	NA	asthma	NA	NA
NCT00156481	NA	NA	NA	NA	NA	NA	NA	NA	NA	NA	NA	17454320	Halterman JS, Fagnano M, Conn KM, Lynch KA, DelBalso MA, Chin NP. Barriers to reducing ETS in the homes of inner-city children with asthma. J Asthma. 2007 Mar;44(2):83-8.	Asthma NA NA NA NA NA All	NA	NA	NA	NA	NA	NA	asthma	NA	NA
NCT00156559	NA	NA	NA	NA	NA	NA	NA	NA	NA	NA	NA	17332177	D'Angio CT, Boohene PA, Mowrer A, Audet S, Menegus MA, Schmid DS, Beeler JA. Measles-mumps-rubella and varicella vaccine responses in extremely preterm infants. Pediatrics. 2007 Mar;119(3):e574-9.	Chickenpox|Mumps|Rubella|Rubeola NA NA NA NA NA All	NA	NA	NA	NA	NA	NA	premature birth|rubella|chickenpox	NA	NA
NCT00156637	NA	NA	NA	NA	NA	NA	NA	NA	NA	NA	NA	23117443|20658320	Rosen CS, Tiet QQ, Harris AH, Julian TF, McKay JR, Moore WM, Owen RR, Rogers S, Rosito O, Smith DE, Smith MW, Schnurr PP. Telephone monitoring and support after discharge from residential PTSD treatment: a randomized controlled trial. Psychiatr Serv. 2013 Jan;64(1):13-20.|Young AS, Niv N, Chinman M, Dixon L, Eisen SV, Fischer EP, Smith J, Valenstein M, Marder SR, Owen RR. Routine outcomes monitoring to support improving care for schizophrenia: report from the VA Mental Health QUERI. Community Ment Health J. 2011 Apr;47(2):123-35. doi: 10.1007/s10597-010-9328-y. Epub 2010 Jul 25.	Schizoaffective Disorder|Schizophrenia Team-Based Quality Improvement Intervention|Opinion Leader Intervention|Team Based Quality Improvement NA NA NA Behavioral|Behavioral|Behavioral All	A Study of Strategies to Improve Schizophrenia Treatment	Interventional	Completed	N/A	2	106	schizophrenia|psychotic disorders	NA	NA
NCT00156650	NA	NA	NA	NA	NA	NA	NA	NA	NA	NA	NA	17494097	Page ST, Kalhorn TF, Bremner WJ, Anawalt BD, Matsumoto AM, Amory JK. Intratesticular androgens and spermatogenesis during severe gonadotropin suppression induced by male hormonal contraceptive treatment. J Androl. 2007 Sep-Oct;28(5):734-41. Epub 2007 May 9.	Contraception Acyline|Testosterone Gel|Depo-Medroxyprogesterone Parallel Assignment Prevention Randomized Drug|Drug|Drug Male	Manipulation of the Intratesticular Hormonal Milieu With Exogenous Testosterone (HOP 5) Testicular Aspiration Addendum	Interventional	Completed	Phase 1/Phase 2	2	23	NA	medroxyprogesterone|medroxyprogesterone acetate|acyline|testosterone	NA
NCT00156663	NA	NA	NA	NA	NA	NA	NA	NA	NA	NA	NA	18519436	Vogt DS, Barry AA, King LA. Toward gender-aware health care: evaluation of an intervention to enhance care for female patients in the VA setting. J Health Psychol. 2008 Jul;13(5):624-38. doi: 10.1177/1359105308090934.	Women's Health Caring for Women Veterans NA NA NA Behavioral All	NA	NA	NA	NA	NA	NA	NA	NA	NA
NCT00156676	NA	NA	NA	NA	NA	NA	NA	NA	NA	NA	NA	18971381	Lo AC, Triche EW. Improving gait in multiple sclerosis using robot-assisted, body weight supported treadmill training. Neurorehabil Neural Repair. 2008 Nov-Dec;22(6):661-71. doi: 10.1177/1545968308318473.	Multiple Sclerosis Body-weight supported treadmill|Lokomat|Body-weight supported treadmill|Lokomat NA NA NA Device|Device|Device|Device All	Restoration of Walking in Multiple Sclerosis Using Treadmill Training.	Interventional	Completed	N/A	2	30	multiple sclerosis|sclerosis	NA	NA
NCT00156923	NA	NA	NA	NA	NA	NA	NA	NA	NA	NA	NA	21314752	O'Brien CP, Gastfriend DR, Forman RF, Schweizer E, Pettinati HM. Long-term opioid blockade and hedonic response: preliminary data from two open-label extension studies with extended-release naltrexone. Am J Addict. 2011 Mar-Apr;20(2):106-12. doi: 10.1111/j.1521-0391.2010.00107.x. Epub 2010 Dec 28.	Alcoholism Medisorb naltrexone 380 mg|Medisorb naltrexone 190 mg NA NA NA Drug|Drug All	ALK21-010: Long-term Safety of Medisorb® Naltrexone (VIVITROL®) in Alcohol-dependent Adults	Interventional	Completed	Phase 3	2	108	alcoholism	naltrexone	NA
NCT00157118	NA	NA	NA	NA	NA	NA	NA	NA	NA	NA	NA	NA	Gelmont D., Hays T., Bomgaars L., Palascak J., Shapiro A., Geil J., Montgomery J., Fritsch S., Maritsch F., Pavlova B., Ehrlich H.J. A Phase II/III Clinical Study for the Determination of the Efficacy and Safety of Protein C Concentrate in Subjects with Severe Congenital Protein C Deficiency -Interim Study Analysis. Accepted for poster presentation at the 20th International Society on Thrombosis and Haemostasis Congress. Sydney, Australia, August 6-12 2005. (ISTH 2005)	Protein C Deficiency Protein C Concentrate (Human) Vapor Heated NA NA NA Drug All	NA	NA	NA	NA	NA	NA	protein c deficiency	protein c	NA
NCT00157131	NA	NA	NA	NA	NA	NA	NA	NA	NA	NA	NA	18354285	Foster K, Greenhalgh D, Gamelli RL, Mozingo D, Gibran N, Neumeister M, Abrams SZ, Hantak E, Grubbs L, Ploder B, Schofield N, Riina LH; FS 4IU VH S/D Clinical Study Group. Efficacy and safety of a fibrin sealant for adherence of autologous skin grafts to burn wounds: results of a phase 3 clinical study. J Burn Care Res. 2008 Mar-Apr;29(2):293-303. doi: 10.1097/BCR.0b013e31816673f8.	Deep Partial or Full Thickness Wounds Fibrin Sealant, ARTISS 4IU/ml VH SD|Staples Parallel Assignment Treatment Randomized Biological|Other All	Safety and Efficacy Study of FS 4 IU VH S/D (Fibrin Sealant With 4IU/mL Thrombin, Vapor Heated, Solvent/Detergent Treated) to Adhere Split Thickness Skin Grafts and Improve Wound Healing in Burn Patients	Interventional	Completed	Phase 3	2	150	wounds and injuries	fibrin tissue adhesive	NA
NCT00157157	8256544	4509488	Odds Ratio (OR)	4.5		NA	1.05	19.25	95	NA		NA|NA|19216617	Ewenstein B., Patrone L, Schroth P, Spotts G, Fritsch S, Pavlova B, Ehrlich H. Efficacy of antihemophilic factor (recombinant), plasma/albumin-free method (rAHF-PFM) in bleed prevention. J Thromb Haemost. 2007; 5(Suppl 2): P-S-179.|Ewenstein B., Patrone L, Schroth P, Spotts G, Fritsch S, Pavlova B, Ehrlich H. Efficacy of antihemophilic factor (recombinant), plasma/albumin-free method (rAHF-PFM) in bleed treatment. J Thromb Haemost. 2007; 5(Suppl 2)v: P-S-180.|Shapiro A, Gruppo R, Pabinger I, Collins PW, Hay CR, Schroth P, Casey K, Patrone L, Ehrlich H, Ewenstein BM. Integrated analysis of safety and efficacy of a plasma- and albumin-free recombinant factor VIII (rAHF-PFM) from six clinical studies in patients with hemophilia A. Expert Opin Biol Ther. 2009 Mar;9(3):273-83. doi: 10.1517/14712590902729392 .	Hemophilia A Recombinant Antihemophilic Factor Manufactured and Formulated without Added Human or Animal Proteins (rAHF-PFM) NA NA NA Biological All	NA	NA	NA	NA	NA	NA	hemophilia a	factor viii	Factor VIII Inhibitor Risk Factor: Number of Participants With Intensive Treatment and High Dose (≤20 Exposure Days (EDs))
NCT00157157	8256545	4509489	Odds Ratio (OR)	4.18		NA	1.18	14.82	95	NA		NA|NA|19216617	Ewenstein B., Patrone L, Schroth P, Spotts G, Fritsch S, Pavlova B, Ehrlich H. Efficacy of antihemophilic factor (recombinant), plasma/albumin-free method (rAHF-PFM) in bleed prevention. J Thromb Haemost. 2007; 5(Suppl 2): P-S-179.|Ewenstein B., Patrone L, Schroth P, Spotts G, Fritsch S, Pavlova B, Ehrlich H. Efficacy of antihemophilic factor (recombinant), plasma/albumin-free method (rAHF-PFM) in bleed treatment. J Thromb Haemost. 2007; 5(Suppl 2)v: P-S-180.|Shapiro A, Gruppo R, Pabinger I, Collins PW, Hay CR, Schroth P, Casey K, Patrone L, Ehrlich H, Ewenstein BM. Integrated analysis of safety and efficacy of a plasma- and albumin-free recombinant factor VIII (rAHF-PFM) from six clinical studies in patients with hemophilia A. Expert Opin Biol Ther. 2009 Mar;9(3):273-83. doi: 10.1517/14712590902729392 .	Hemophilia A Recombinant Antihemophilic Factor Manufactured and Formulated without Added Human or Animal Proteins (rAHF-PFM) NA NA NA Biological All	NA	NA	NA	NA	NA	NA	hemophilia a	factor viii	Factor VIII Inhibitor Risk Factor: Race
NCT00157157	8256546	4509490	Odds Ratio (OR)	4.95		NA	1.29	19.06	95	NA		NA|NA|19216617	Ewenstein B., Patrone L, Schroth P, Spotts G, Fritsch S, Pavlova B, Ehrlich H. Efficacy of antihemophilic factor (recombinant), plasma/albumin-free method (rAHF-PFM) in bleed prevention. J Thromb Haemost. 2007; 5(Suppl 2): P-S-179.|Ewenstein B., Patrone L, Schroth P, Spotts G, Fritsch S, Pavlova B, Ehrlich H. Efficacy of antihemophilic factor (recombinant), plasma/albumin-free method (rAHF-PFM) in bleed treatment. J Thromb Haemost. 2007; 5(Suppl 2)v: P-S-180.|Shapiro A, Gruppo R, Pabinger I, Collins PW, Hay CR, Schroth P, Casey K, Patrone L, Ehrlich H, Ewenstein BM. Integrated analysis of safety and efficacy of a plasma- and albumin-free recombinant factor VIII (rAHF-PFM) from six clinical studies in patients with hemophilia A. Expert Opin Biol Ther. 2009 Mar;9(3):273-83. doi: 10.1517/14712590902729392 .	Hemophilia A Recombinant Antihemophilic Factor Manufactured and Formulated without Added Human or Animal Proteins (rAHF-PFM) NA NA NA Biological All	NA	NA	NA	NA	NA	NA	hemophilia a	factor viii	Factor VIII Inhibitor Risk Factor: Genetic Risk Factor- Family History of Inhibitors
NCT00157196	NA	NA	NA	NA	NA	NA	NA	NA	NA	NA	NA	21071331	Butts C, Murray RN, Smith CJ, Ellis PM, Jasas K, Maksymiuk A, Goss G, Ely G, Beier F, Soulières D. A multicenter open-label study to assess the safety of a new formulation of BLP25 liposome vaccine in patients with unresectable stage III non-small-cell lung cancer. Clin Lung Cancer. 2010 Nov 1;11(6):391-5. doi: 10.3816/CLC.2010.n.101.	Carcinoma, Non-Small-Cell Lung|Lung Neoplasms Tecemotide (L-BLP25)|Single low dose cyclophosphamide|Best standard of care (BSC) NA NA NA Biological|Drug|Other All	NA	NA	NA	NA	NA	NA	carcinoma, non-small-cell lung|lung neoplasms	cyclophosphamide	NA
NCT00157274	NA	NA	NA	NA	NA	NA	NA	NA	NA	NA	NA	12543862	Lundin J, Hagberg H, Repp R, Cavallin-Ståhl E, Fredén S, Juliusson G, Rosenblad E, Tjønnfjord G, Wiklund T, Osterborg A. Phase 2 study of alemtuzumab (anti-CD52 monoclonal antibody) in patients with advanced mycosis fungoides/Sezary syndrome. Blood. 2003 Jun 1;101(11):4267-72. Epub 2003 Jan 23.	Mycosis Fungoides|Sezary Syndrome alemtuzumab NA NA NA Drug All	NA	NA	NA	NA	NA	NA	mycosis fungoides|mycoses|syndrome|sezary syndrome	alemtuzumab	NA
NCT00157313	NA	NA	NA	NA	NA	NA	NA	NA	NA	NA	NA	12271808|16141449|16122909|16055817|16055815|15863743	Nordentoft M, Jeppesen P, Abel M, Kassow P, Petersen L, Thorup A, Krarup G, Hemmingsen R, Jørgensen P. OPUS study: suicidal behaviour, suicidal ideation and hopelessness among patients with first-episode psychosis. One-year follow-up of a randomised controlled trial. Br J Psychiatry Suppl. 2002 Sep;43:s98-106.|Petersen L, Jeppesen P, Thorup A, Abel MB, Øhlenschlaeger J, Christensen TØ, Krarup G, Jørgensen P, Nordentoft M. A randomised multicentre trial of integrated versus standard treatment for patients with a first episode of psychotic illness. BMJ. 2005 Sep 17;331(7517):602. Epub 2005 Sep 2. Erratum in: BMJ. 2005 Nov 5;331(7524):1065.|Thorup A, Petersen L, Jeppesen P, Ohlenschlaeger J, Christensen T, Krarup G, Jørgensen P, Nordentoft M. Integrated treatment ameliorates negative symptoms in first episode psychosis--results from the Danish OPUS trial. Schizophr Res. 2005 Nov 1;79(1):95-105.|Petersen L, Nordentoft M, Jeppesen P, Ohlenschaeger J, Thorup A, Christensen TØ, Krarup G, Dahlstrøm J, Haastrup B, Jørgensen P. Improving 1-year outcome in first-episode psychosis: OPUS trial. Br J Psychiatry Suppl. 2005 Aug;48:s98-103.|Jeppesen P, Petersen L, Thorup A, Abel MB, Oehlenschlaeger J, Christensen TØ, Krarup G, Hemmingsen R, Jørgensen P, Nordentoft M. Integrated treatment of first-episode psychosis: effect of treatment on family burden: OPUS trial. Br J Psychiatry Suppl. 2005 Aug;48:s85-90.|Rosenbaum B, Valbak K, Harder S, Knudsen P, Køster A, Lajer M, Lindhardt A, Winther G, Petersen L, Jørgensen P, Nordentoft M, Andreasen AH. The Danish National Schizophrenia Project: prospective, comparative longitudinal treatment study of first-episode psychosis. Br J Psychiatry. 2005 May;186:394-9.	Psychosis, Brief Reactive|Psychotic Disorders|Schizoaffective Disorder|Schizophrenia, Borderline|Schizophreniform Disorders Integrated treatment, family involvement|Social skills training Parallel Assignment Treatment Randomized Behavioral|Behavioral All	NA	NA	NA	NA	NA	NA	schizophrenia|psychotic disorders|schizotypal personality disorder|mental disorders|disease	NA	NA
NCT00157339	NA	NA	NA	NA	NA	NA	NA	NA	NA	NA	NA	19772447	Ang E, Lawrence MK, Heilmann CR, Ferguson JA, Tobian JA, Webb DM, Berclaz PY. Safety and efficacy of AIR inhaled insulin compared with subcutaneous insulin in patients having diabetes and asthma: A 12-month, randomized, noninferiority trial. Diabetes Technol Ther. 2009 Sep;11 Suppl 2:S35-44. doi: 10.1089/dia.2009.0054.	Asthma|Diabetes Mellitus|Pulmonary Disease, Chronic Obstructive Human Insulin Inhalation Powder|injected insulin Parallel Assignment Treatment Randomized Drug|Drug All	Safety and Efficacy of Inhaled Insulin in Patients With Diabetes and Asthma or COPD	Interventional	Completed	Phase 3	2	299	diabetes mellitus|pulmonary disease, chronic obstructive|asthma	insulin, globin zinc|insulin	NA
NCT00157573	NA	NA	NA	NA	NA	NA	NA	NA	NA	NA	NA	19922985	Roche MR, Rudd PJ, Krasner CN, Matulonis UA, Berlin ST, Lee H, Silver M, Tran CD, Seiden MV, Penson RT. Phase II trial of GM-CSF in women with asymptomatic recurrent müllerian tumors. Gynecol Oncol. 2010 Feb;116(2):168-72. doi: 10.1016/j.ygyno.2009.10.075. Epub 2009 Nov 18.	Fallopian Tube Cancer|Ovarian Cancer GM-CSF, sargramostim NA NA NA Drug Female	GM-CSF, Sargramostim in Women With Recurrent Ovarian Cancer	Interventional	Completed	Phase 2	2	72	carcinoma, ovarian epithelial|fallopian tube neoplasms|ovarian neoplasms	sargramostim	NA
NCT00157612	NA	NA	NA	NA	NA	NA	NA	NA	NA	NA	NA	16757722	Loeb M, Carusone SC, Goeree R, Walter SD, Brazil K, Krueger P, Simor A, Moss L, Marrie T. Effect of a clinical pathway to reduce hospitalizations in nursing home residents with pneumonia: a randomized controlled trial. JAMA. 2006 Jun 7;295(21):2503-10.	Lower Respiratory Tract Infection|Pneumonia a clinical pathway nursing home acquired pneumonia Parallel Assignment Treatment Randomized Procedure All	A Clinical Pathway for Nursing Home Acquired Pneumonia	Interventional	Completed	N/A	2	680	respiratory tract infections|pneumonia	NA	NA
NCT00157911	NA	NA	NA	NA	NA	NA	NA	NA	NA	NA	NA	NA	Bae JW, Kim HS, Lee SC, Han KH, Jeon ES. The safety and efficacy of ezetimibe and simvastatin combination therapy in Korean patients with primary hypercholesterolemia. Korean J Med. 2005;68(5):487-497 [in Korean].	Hypercholerolemia MK0653; ezetimibe / Duration of Treatment: 12 weeks|Comparator: simvastatin / Duration of Treatment: 12 weeks Parallel Assignment Treatment Randomized Drug|Drug All	NA	NA	NA	NA	NA	NA	hypercholesterolemia	simvastatin|ezetimibe	NA
NCT00157963	NA	NA	NA	NA	NA	NA	NA	NA	NA	NA	NA	19949604	Chung JW, Lee HY, Kim CH, Seung IW, Shin YW, Jeong MH, Cho MC, Oh BH. Losartan/Hydrochlorothiazide fixed combination versus amlodipine monotherapy in korean patients with mild to moderate hypertension. Korean Circ J. 2009 Apr;39(4):151-6. doi: 10.4070/kcj.2009.39.4.151. Epub 2009 Apr 28.	Essential Hypertension MK0954A; hydrochlorothiazide (+) losartan potassium / Duration of Treatment: 12 weeks Parallel Assignment Treatment Randomized Drug All	NA	NA	NA	NA	NA	NA	essential hypertension	hydrochlorothiazide|losartan	NA
NCT00158028	NA	NA	NA	NA	NA	NA	NA	NA	NA	NA	NA	12823075	Koenigsberg HW, Reynolds D, Goodman M, New AS, Mitropoulou V, Trestman RL, Silverman J, Siever LJ. Risperidone in the treatment of schizotypal personality disorder. J Clin Psychiatry. 2003 Jun;64(6):628-34.	Schizotypal Personality Disorder Risperidone|Placebo Parallel Assignment Treatment Randomized Drug|Drug All	Risperidone in the Treatment of Psychotic-like and Deficit Symptoms of Schizotypal Personality Disorder	Interventional	Completed	N/A	2	25	personality disorders|schizotypal personality disorder|disease	risperidone	NA
NCT00158132	NA	NA	NA	NA	NA	NA	NA	NA	NA	NA	NA	16697124	Kampman KM, Dackis C, Lynch KG, Pettinati H, Tirado C, Gariti P, Sparkman T, Atzram M, O'Brien CP. A double-blind, placebo-controlled trial of amantadine, propranolol, and their combination for the treatment of cocaine dependence in patients with severe cocaine withdrawal symptoms. Drug Alcohol Depend. 2006 Nov 8;85(2):129-37. Epub 2006 May 11.	Cocaine-Related Disorders Propranolol|Amantadine|Placebo NA NA NA Drug|Drug|Drug All	Effectiveness of Amantadine and Propranolol for Treating Cocaine Dependence - 2	Interventional	Completed	Phase 2	4	199	cocaine-related disorders	propranolol|amantadine	NA
NCT00158184	NA	NA	NA	NA	NA	NA	NA	NA	NA	NA	NA	20079977	Comer SD, Sullivan MA, Vosburg SK, Kowalczyk WJ, Houser J. Abuse liability of oxycodone as a function of pain and drug use history. Drug Alcohol Depend. 2010 Jun 1;109(1-3):130-8. doi: 10.1016/j.drugalcdep.2009.12.018. Epub 2010 Jan 15.	Opioid-Related Disorders|Substance-Related Disorders oxycodone 15 mg|oxycodone 30 mg|Placebo 0 mg NA NA NA Drug|Drug|Drug All	Prescription Opioid Effects in Abusers Versus Non-Abusers	Interventional	Completed	Phase 2	2	27	opioid-related disorders|substance-related disorders|disease	oxycodone	NA
NCT00158223	NA	NA	NA	NA	NA	NA	NA	NA	NA	NA	NA	21346734	Friedman JI, Lindenmayer JP, Alcantara F, Bowler S, Parak M, White L, Iskander A, Parrella M, Adler DN, Tsopelas ND, Tsai WY, Novakovic V, Harvey PD, Davis KL, Kaushik S. Pimozide augmentation of clozapine inpatients with schizophrenia and schizoaffective disorder unresponsive to clozapine monotherapy. Neuropsychopharmacology. 2011 May;36(6):1289-95. doi: 10.1038/npp.2011.14. Epub 2011 Feb 23. Erratum in: Neuropsychopharmacology. 2011 May;36(6):1317. Kaushik, Saurabh [added]. Neuropsychopharmacology. 2011 Sep;36(10):2150. Novakovick, Vladan [corrected to Novakovic, Vladan].	Psychotic Disorders|Schizophrenia Pimozide|Placebo Parallel Assignment Treatment Randomized Drug|Drug All	Effectiveness of Pimozide in Augmenting the Effects of Clozapine in the Treatment of Schizophrenia	Interventional	Completed	Phase 4	2	76	schizophrenia|mental disorders|psychotic disorders	pimozide	NA
NCT00158236	NA	NA	NA	NA	NA	NA	NA	NA	NA	NA	NA	10928310	Strain EC, Stoller K, Walsh SL, Bigelow GE. Effects of buprenorphine versus buprenorphine/naloxone tablets in non-dependent opioid abusers. Psychopharmacology (Berl). 2000 Mar;148(4):374-83.	Opioid-Related Disorders Buprenorphine|Buprenorphine and Naloxone|Hydromorphone Crossover Assignment Treatment Randomized Drug|Drug|Drug All	NA	NA	NA	NA	NA	NA	opioid-related disorders	naloxone|hydromorphone|buprenorphine	NA
NCT00158288	NA	NA	NA	NA	NA	NA	NA	NA	NA	NA	NA	16002025	Oliveto A, Poling J, Sevarino KA, Gonsai KR, McCance-Katz EF, Stine SM, Kosten TR. Efficacy of dose and contingency management procedures in LAAM-maintained cocaine-dependent patients. Drug Alcohol Depend. 2005 Aug 1;79(2):157-65.	Alcohol & Drug Use|Behavior Therapy|Cocaine|Contingency Management|Heroin Dependence|LAAM|Opioid Dependence|Substance-Related Disorders LAAM Parallel Assignment Treatment Randomized Behavioral All	NA	NA	NA	NA	NA	NA	heroin dependence|cocaine-related disorders|opioid-related disorders|substance-related disorders	NA	NA
NCT00158353	NA	NA	NA	NA	NA	NA	NA	NA	NA	NA	NA	30272473|20665833	Sánchez B, Pryce J, Silverthorn N, Deane KL, DuBois DL. Do mentor support for ethnic-racial identity and mentee cultural mistrust matter for girls of color? A preliminary investigation. Cultur Divers Ethnic Minor Psychol. 2019 Oct;25(4):505-514. doi: 10.1037/cdp0000213. Epub 2018 Oct 1.|Pryce JM, Silverthorn N, Sanchez B, DuBois DL. GirlPOWER! Strengthening mentoring relationships through a structured, gender-specific program. New Dir Youth Dev. 2010 Summer;2010(126):89-105. doi: 10.1002/yd.351.	Self Concept GirlPOWER! mentoring program|Traditional mentoring Parallel Assignment Prevention Randomized Behavioral|Behavioral Female	Evaluation of a Youth Mentoring Program	Interventional	Completed	N/A	2	40	NA	NA	NA
NCT00158405	NA	NA	NA	NA	NA	NA	NA	NA	NA	NA	NA	16782488|18986246	Danel C, Moh R, Minga A, Anzian A, Ba-Gomis O, Kanga C, Nzunetu G, Gabillard D, Rouet F, Sorho S, Chaix ML, Eholié S, Menan H, Sauvageot D, Bissagnene E, Salamon R, Anglaret X; Trivacan ANRS 1269 trial group. CD4-guided structured antiretroviral treatment interruption strategy in HIV-infected adults in west Africa (Trivacan ANRS 1269 trial): a randomised trial. Lancet. 2006 Jun 17;367(9527):1981-9.|Danel C, Moh R, Chaix ML, Gabillard D, Gnokoro J, Diby CJ, Toni T, Dohoun L, Rouzioux C, Bissagnene E, Salamon R, Anglaret X; Trivacan ANRS 1269 Trial Group. Two-months-off, four-months-on antiretroviral regimen increases the risk of resistance, compared with continuous therapy: a randomized trial involving West African adults. J Infect Dis. 2009 Jan 1;199(1):66-76. doi: 10.1086/595298.	HIV Infections Structured Treatment Interruption|Zidovudine (ZDV)|Lamivudine (3TC)|Efavirenz (EFV)|Ritonavir (NRV)|Indinavir (IDV) Parallel Assignment Treatment Randomized Procedure|Drug|Drug|Drug|Drug|Drug All	NA	NA	NA	NA	NA	NA	hiv infections	efavirenz|ritonavir|indinavir|lamivudine|zidovudine	NA
NCT00158509	NA	NA	NA	NA	NA	NA	NA	NA	NA	NA	NA	16044019	Nagot N, Foulongne V, Becquart P, Mayaud P, Konate I, Ouedraogo A, Defer MC, Weiss H, Van de Perre P, Segondy M. Longitudinal assessment of HIV-1 and HSV-2 shedding in the genital tract of West African women. J Acquir Immune Defic Syndr. 2005 Aug 15;39(5):632-4.	Herpes Genitalis|HIV Infection Valacyclovir Parallel Assignment Prevention Randomized Drug Female	NA	NA	NA	NA	NA	NA	herpes genitalis|hiv infections	valacyclovir	NA
NCT00158561	NA	NA	NA	NA	NA	NA	NA	NA	NA	NA	NA	17519409	Leslie T, Mayan MI, Hasan MA, Safi MH, Klinkenberg E, Whitty CJ, Rowland M. Sulfadoxine-pyrimethamine, chlorproguanil-dapsone, or chloroquine for the treatment of Plasmodium vivax malaria in Afghanistan and Pakistan: a randomized controlled trial. JAMA. 2007 May 23;297(20):2201-9.	Malaria|Vivax Malaria sulfadoxine-pyrimethamine and chlorproguanil-dapsone NA NA NA Drug All	NA	NA	NA	NA	NA	NA	malaria, vivax|malaria	fanasil, pyrimethamine drug combination|chlorproguanil|sulfadoxine|pyrimethamine|dapsone	NA
NCT00158613	NA	NA	NA	NA	NA	NA	NA	NA	NA	NA	NA	18927254	Zaslav K, Cole B, Brewster R, DeBerardino T, Farr J, Fowler P, Nissen C; STAR Study Principal Investigators. A prospective study of autologous chondrocyte implantation in patients with failed prior treatment for articular cartilage defect of the knee: results of the Study of the Treatment of Articular Repair (STAR) clinical trial. Am J Sports Med. 2009 Jan;37(1):42-55. doi: 10.1177/0363546508322897. Epub 2008 Oct 16.	Articular Cartilage Carticel (autologous cultured chondrocyte) implantation NA NA NA Biological All	NA	NA	NA	NA	NA	NA	NA	NA	NA
NCT00158665	NA	NA	NA	NA	NA	NA	NA	NA	NA	NA	NA	16991077	Neuzil KM, Jackson LA, Nelson J, Klimov A, Cox N, Bridges CB, Dunn J, DeStefano F, Shay D. Immunogenicity and reactogenicity of 1 versus 2 doses of trivalent inactivated influenza vaccine in vaccine-naive 5-8-year-old children. J Infect Dis. 2006 Oct 15;194(8):1032-9. Epub 2006 Sep 11.	Influenza 2 0.5 ml doses of '04-05 Trivalent Influenza Vaccine NA NA NA Biological All	NA	NA	NA	NA	NA	NA	influenza, human	NA	NA
NCT00158977	NA	NA	NA	NA	NA	NA	NA	NA	NA	NA	NA	16684026	Saxon LA, Greenfield RA, Crandall BG, Nydegger CC, Orlov M, VAN Genderen R. Results of the multicenter RENEWAL 3 AVT clinical study of cardiac resynchronization defibrillator therapy in patients with paroxysmal atrial fibrillation. J Cardiovasc Electrophysiol. 2006 May;17(5):520-5.	Atrial Fibrillation|Heart Failure CONTAK RENEWAL 3 AVT NA NA NA Device All	NA	NA	NA	NA	NA	NA	atrial fibrillation|heart failure	NA	NA
NCT00159081	NA	NA	NA	NA	NA	NA	NA	NA	NA	NA	NA	18052570	Gaebel W, Riesbeck M, Wölwer W, Klimke A, Eickhoff M, von Wilmsdorff M, Jockers-Scherübl MC, Kühn KU, Lemke M, Bechdolf A, Bender S, Degner D, Schlösser R, Schmidt LG, Schmitt A, Jäger M, Buchkremer G, Falkai P, Klingberg S, Köpcke W, Maier W, Häfner H, Ohmann C, Salize HJ, Schneider F, Möller HJ; German Study Group on First-Episode Schizophrenia. Maintenance treatment with risperidone or low-dose haloperidol in first-episode schizophrenia: 1-year results of a randomized controlled trial within the German Research Network on Schizophrenia. J Clin Psychiatry. 2007 Nov;68(11):1763-74.	Schizophrenia Haloperidol, Risperidone (drug) Parallel Assignment Treatment Randomized Drug All	One Year Drug Treatment in First-Episode Schizophrenia	Interventional	Completed	Phase 4	2	159	schizophrenia	haloperidol decanoate|risperidone|haloperidol	NA
NCT00159198	NA	NA	NA	NA	NA	NA	NA	NA	NA	NA	NA	17071924|17345602|17436289|17664410|18245784	Le Ber I, Guedj E, Gabelle A, Verpillat P, Volteau M, Thomas-Anterion C, Decousus M, Hannequin D, Véra P, Lacomblez L, Camuzat A, Didic M, Puel M, Lotterie JA, Golfier V, Bernard AM, Vercelletto M, Magne C, Sellal F, Namer I, Michel BF, Pasquier J, Salachas F, Bochet J; French research network on FTD/FTD-MND, Brice A, Habert MO, Dubois B. Demographic, neurological and behavioural characteristics and brain perfusion SPECT in frontal variant of frontotemporal dementia. Brain. 2006 Nov;129(Pt 11):3051-65.|van der Zee J, Le Ber I, Maurer-Stroh S, Engelborghs S, Gijselinck I, Camuzat A, Brouwers N, Vandenberghe R, Sleegers K, Hannequin D, Dermaut B, Schymkowitz J, Campion D, Santens P, Martin JJ, Lacomblez L, De Pooter T, Peeters K, Mattheijssens M, Vercelletto M, Van den Broeck M, Cruts M, De Deyn PP, Rousseau F, Brice A, Van Broeckhoven C. Mutations other than null mutations producing a pathogenic loss of progranulin in frontotemporal dementia. Hum Mutat. 2007 Apr;28(4):416.|Le Ber I, van der Zee J, Hannequin D, Gijselinck I, Campion D, Puel M, Laquerrière A, De Pooter T, Camuzat A, Van den Broeck M, Dubois B, Sellal F, Lacomblez L, Vercelletto M, Thomas-Antérion C, Michel BF, Golfier V, Didic M, Salachas F, Duyckaerts C, Cruts M, Verpillat P, Van Broeckhoven C, Brice A; French Research Network on FTD/FTD-MND. Progranulin null mutations in both sporadic and familial frontotemporal dementia. Hum Mutat. 2007 Sep;28(9):846-55.|Guedj E, Le Ber I, Lacomblez L, Dubois B, Verpillat P, Didic M, Salachas F, Vera P, Hannequin D, Lotterie JA, Puel M, Decousus M, Thomas-Antérion C, Magne C, Vercelletto M, Bernard AM, Golfier V, Pasquier J, Michel BF, Namer I, Sellal F, Bochet J, Volteau M, Brice A, Meininger V; French Research Network on FTD/FTD-MND, Habert MO. Brain spect perfusion of frontotemporal dementia associated with motor neuron disease. Neurology. 2007 Jul 31;69(5):488-90.|Le Ber I, Camuzat A, Hannequin D, Pasquier F, Guedj E, Rovelet-Lecrux A, Hahn-Barma V, van der Zee J, Clot F, Bakchine S, Puel M, Ghanim M, Lacomblez L, Mikol J, Deramecourt V, Lejeune P, de la Sayette V, Belliard S, Vercelletto M, Meyrignac C, Van Broeckhoven C, Lambert JC, Verpillat P, Campion D, Habert MO, Dubois B, Brice A; French research network on FTD/FTD-MND. Phenotype variability in progranulin mutation carriers: a clinical, neuropsychological, imaging and genetic study. Brain. 2008 Mar;131(Pt 3):732-46. doi: 10.1093/brain/awn012. Epub 2008 Feb 1.	Amyotrophic Lateral Sclerosis|Frontotemporal Dementia NA NA NA NA NA All	NA	NA	NA	NA	NA	NA	amyotrophic lateral sclerosis|aphasia, primary progressive|pick disease of the brain|dementia|sclerosis|frontotemporal dementia|motor neuron disease	NA	NA
NCT00159250	NA	NA	NA	NA	NA	NA	NA	NA	NA	NA	NA	19713152	Kinali M, Arechavala-Gomeza V, Feng L, Cirak S, Hunt D, Adkin C, Guglieri M, Ashton E, Abbs S, Nihoyannopoulos P, Garralda ME, Rutherford M, McCulley C, Popplewell L, Graham IR, Dickson G, Wood MJ, Wells DJ, Wilton SD, Kole R, Straub V, Bushby K, Sewry C, Morgan JE, Muntoni F. Local restoration of dystrophin expression with the morpholino oligomer AVI-4658 in Duchenne muscular dystrophy: a single-blind, placebo-controlled, dose-escalation, proof-of-concept study. Lancet Neurol. 2009 Oct;8(10):918-28. doi: 10.1016/S1474-4422(09)70211-X. Epub 2009 Aug 25. Erratum in: Lancet Neurol. 2009 Dec;8(12):1083.	Duchenne Muscular Dystrophy AVI-4658 (PMO) NA NA NA Drug Male	Safety and Efficacy Study of Antisense Oligonucleotides in Duchenne Muscular Dystrophy	Interventional	Completed	Phase 1/Phase 2	2	7	muscular dystrophies|muscular dystrophy, duchenne	NA	NA
NCT00159341	NA	NA	NA	NA	NA	NA	NA	NA	NA	NA	NA	NA	- Vachier I et al.Inflammatory features of nasal mucosa in smokers with and without COPD. Thorax 2004; 59:303-307. - Naclerio RM et al. Mediator release after nasal airway challenge with allergen. Am Rev Respir Dis 1983; 128:597-602. - Greiff L et al. The 'nasal pool' device applies controlled concentrations of solutes on human nasal airway mucosa and samples its surface exudations/secretions. Clin Exp Allergy 1990; 20:253-259. - Alam R et al. Development of a new technique for recovery of cytokines from inflammatory sites in situ. J Immunol Methods 1992; 155:25-29. - Weido AJ et al. Intranasal fluticasone propionate inhibits recovery of chemokines and other cytokines in nasal secretions in allergen-induced rhinitis. Ann Allergy Asthma Immunol 1996; 77:407-415. - Meltzer EO, Jalowayski AA. Nasal cytology in clinical practice. Am J Rhinol 1988; 2:47-54. - Fishwick D et al. Immunologic response to inhaled endotoxin: changes in peripheral cell surface markers in normal individuals. J Occup Environ Med 2004; 46:467-472. - Mudway IS, Kelly FJ. An investigation of inhaled ozone dose and the magnitude of airway inflammation in healthy adults. Am J Respir Crit Care Med 2004; 169:1089-1095. - Rahman I et al. Glutathione, stress responses, and redox signalling in lung inflammation. Antioxidants & Redox Signalling 2005; 7:42-59. - Koechlin C et al. Does systemic inflammation trigger local exercise-induced oxidative stress in COPD? Eur Respir J 2004; 23:538-544.	Lung Diseases, Obstructive Nasal lavage|Nasal filter paper|Blood sampling NA NA NA Procedure|Procedure|Procedure All	NA	NA	NA	NA	NA	NA	lung diseases|lung diseases, obstructive	NA	NA
NCT00159380	NA	NA	NA	NA	NA	NA	NA	NA	NA	NA	NA	17550932	Brindicci C, Ito K, Barnes PJ, Kharitonov SA. Effect of an inducible nitric oxide synthase inhibitor on differential flow-exhaled nitric oxide in asthmatic patients and healthy volunteers. Chest. 2007 Aug;132(2):581-8. Epub 2007 Jun 5.	Asthma Aminoguanidine|Placebos Crossover Assignment Treatment Randomized Drug|Drug All	Nitric Oxide (NO) Donors and Inhibitors Study: Study to Evaluate L-Arginine and Aminoguanidine in Asthmatic Subjects	Interventional	Completed	N/A	2	16	asthma	pimagedine	NA
NCT00159406	NA	NA	NA	NA	NA	NA	NA	NA	NA	NA	NA	12818001|12796668|16094022|15989444|12837423	Kuo RL, Paterson RF, Kim SC, Siqueira TM Jr, Elhilali MM, Lingeman JE. Holmium Laser Enucleation of the Prostate (HoLEP): A Technical Update. World J Surg Oncol. 2003 Jun 6;1(1):6.|Kuo RL, Kim SC, Lingeman JE, Paterson RF, Watkins SL, Simmons GR, Steele RE. Holmium laser enucleation of prostate (HoLEP): the Methodist Hospital experience with greater than 75 gram enucleations. J Urol. 2003 Jul;170(1):149-52.|Peterson MD, Matlaga BR, Kim SC, Kuo RL, Soergel TM, Watkins SL, Lingeman JE. Holmium laser enucleation of the prostate for men with urinary retention. J Urol. 2005 Sep;174(3):998-1001; discussion 1001.|Kim SC, Matlaga BR, Kuo RL, Watkins SL, Kennett KM, Gilling PJ, Lingeman JE. Holmium laser enucleation of the prostate: a comparison of efficiency measures at two institutions. J Endourol. 2005 Jun;19(5):555-8.|Kuo RL, Paterson RF, Siqueira TM Jr, Watkins SL, Simmons GR, Steele RE, Lingeman JE. Holmium laser enucleation of the prostate: morbidity in a series of 206 patients. Urology. 2003 Jul;62(1):59-63. Review.	Benign Prostatic Hyperplasia|Enlarged Prostate Registry and Database NA NA NA Other Male	NA	NA	NA	NA	NA	NA	prostatic hyperplasia|hyperplasia	NA	NA
NCT00159523	NA	NA	NA	NA	NA	NA	NA	NA	NA	NA	NA	20545688|26232126	Dotterud CK, Storrø O, Johnsen R, Oien T. Probiotics in pregnant women to prevent allergic disease: a randomized, double-blind trial. Br J Dermatol. 2010 Sep;163(3):616-23. doi: 10.1111/j.1365-2133.2010.09889.x. Epub 2010 Jun 9.|Simpson MR, Dotterud CK, Storrø O, Johnsen R, Øien T. Perinatal probiotic supplementation in the prevention of allergy related disease: 6 year follow up of a randomised controlled trial. BMC Dermatol. 2015 Aug 1;15:13. doi: 10.1186/s12895-015-0030-1.	Asthma|Dermatitis, Atopic|Rhinitis, Allergic, Perennial Probiotic|placebo Parallel Assignment Prevention Randomized Dietary Supplement|Biological All	Impact in Off-spring of Mothers After Perinatal Daily Intake of a Probiotic	Interventional	Completed	N/A	2	416	rhinitis, allergic|rhinitis|rhinitis, allergic, perennial|dermatitis, atopic|dermatitis	NA	NA
NCT00159536	NA	NA	NA	NA	NA	NA	NA	NA	NA	NA	NA	20926533|22154766|26835542|29490031|30704873	Vanky E, Stridsklev S, Heimstad R, Romundstad P, Skogøy K, Kleggetveit O, Hjelle S, von Brandis P, Eikeland T, Flo K, Berg KF, Bunford G, Lund A, Bjerke C, Almås I, Berg AH, Danielson A, Lahmami G, Carlsen SM. Metformin versus placebo from first trimester to delivery in polycystic ovary syndrome: a randomized, controlled multicenter study. J Clin Endocrinol Metab. 2010 Dec;95(12):E448-55. doi: 10.1210/jc.2010-0853. Epub 2010 Oct 6.|Vanky E, Carlsen SM. Androgens and antimüllerian hormone in mothers with polycystic ovary syndrome and their newborns. Fertil Steril. 2012 Feb;97(2):509-15. doi: 10.1016/j.fertnstert.2011.11.021. Epub 2011 Dec 10.|Shetelig Løvvik T, Stridsklev S, Carlsen SM, Salvesen Ø, Vanky E. Cervical Length and Androgens in Pregnant Women With Polycystic Ovary Syndrome: Has Metformin Any Effect? J Clin Endocrinol Metab. 2016 Jun;101(6):2325-31. doi: 10.1210/jc.2015-3498. Epub 2016 Feb 2.|Hanem LGE, Stridsklev S, Júlíusson PB, Salvesen Ø, Roelants M, Carlsen SM, Ødegård R, Vanky E. Metformin Use in PCOS Pregnancies Increases the Risk of Offspring Overweight at 4 Years of Age: Follow-Up of Two RCTs. J Clin Endocrinol Metab. 2018 Apr 1;103(4):1612-1621. doi: 10.1210/jc.2017-02419.|Hanem LGE, Salvesen Ø, Juliusson PB, Carlsen SM, Nossum MCF, Vaage MØ, Ødegård R, Vanky E. Intrauterine metformin exposure and offspring cardiometabolic risk factors (PedMet study): a 5-10 year follow-up of the PregMet randomised controlled trial. Lancet Child Adolesc Health. 2019 Mar;3(3):166-174. doi: 10.1016/S2352-4642(18)30385-7. Epub 2019 Jan 29.	Polycystic Ovary Syndrome Metformin|Placebo Parallel Assignment Prevention Randomized Drug|Drug Female	Metformin in Pregnant PCOS Women	Interventional	Completed	Phase 3	2	257	syndrome|polycystic ovary syndrome	metformin	NA
NCT00159549	NA	NA	NA	NA	NA	NA	NA	NA	NA	NA	NA	18268936|19176707	Lomundal BK, Steinsbekk A. Observational studies of a one year self-management program and a two year pulmonary rehabilitation program in patients with COPD. Int J Chron Obstruct Pulmon Dis. 2007;2(4):617-24.|Steinsbekk A, Lomundal BK. Three-year follow-up after a two-year comprehensive pulmonary rehabilitation program. Chron Respir Dis. 2009;6(1):5-11. doi: 10.1177/1479972308098387.	Chronic Obstructive Pulmonary Disease education and training program NA NA NA Behavioral All	NA	NA	NA	NA	NA	NA	pulmonary disease, chronic obstructive|lung diseases|lung diseases, obstructive	NA	NA
NCT00159562	NA	NA	NA	NA	NA	NA	NA	NA	NA	NA	NA	27253214	Kallestad H, Wullum E, Scott J, Stiles TC, Morken G. The long-term outcomes of an effectiveness trial of group versus individual psychoeducation for bipolar disorders. J Affect Disord. 2016 Sep 15;202:32-8. doi: 10.1016/j.jad.2016.05.043. Epub 2016 May 24.	Bipolar Disorder individual education|Group education Parallel Assignment Treatment Randomized Behavioral|Behavioral All	Effects of Psycho-education of Patients With Bipolar Disorder	Interventional	Completed	N/A	2	85	disease|bipolar disorder	NA	NA
NCT00159575	NA	NA	NA	NA	NA	NA	NA	NA	NA	NA	NA	21606131	Kjøtrød SB, Carlsen SM, Rasmussen PE, Holst-Larsen T, Mellembakken J, Thurin-Kjellberg A, Haapaniemikouru K, Morin-Papunen L, Humaidan P, Sunde A, von Düring V. Use of metformin before and during assisted reproductive technology in non-obese young infertile women with polycystic ovary syndrome: a prospective, randomized, double-blind, multi-centre study. Hum Reprod. 2011 Aug;26(8):2045-53. doi: 10.1093/humrep/der154. Epub 2011 May 23.	Polycystic Ovary Syndrome Metformin / Placebo treatment for 4 months Parallel Assignment Treatment Randomized Drug Female	NA	NA	NA	NA	NA	NA	syndrome|polycystic ovary syndrome	metformin	NA
NCT00159588	NA	NA	NA	NA	NA	NA	NA	NA	NA	NA	NA	18823363|21711255	Hagen K, Albretsen C, Vilming ST, Salvesen R, Grønning M, Helde G, Gravdahl G, Zwart JA, Stovner LJ. Management of medication overuse headache: 1-year randomized multicentre open-label trial. Cephalalgia. 2009 Feb;29(2):221-32. doi: 10.1111/j.1468-2982.2008.01711.x. Epub 2008 Sep 24.|Hagen K, Stovner LJ. A randomized controlled trial on medication-overuse headache: outcome after 1 and 4 years. Acta Neurol Scand Suppl. 2011;(191):38-43. doi: 10.1111/j.1600-0404.2011.01542.x.	Headache Betablockers or other preventive drugs Parallel Assignment Treatment Randomized Drug All	Medication-overuse Headache (MOH): Withdrawal or Use of Preventative Medications Directly?	Interventional	Completed	N/A	3	64	headache disorders, secondary|headache	adrenergic beta-antagonists	NA
NCT00159601	NA	NA	NA	NA	NA	NA	NA	NA	NA	NA	NA	26197764|21092189	Jozefiak T, Sønnichsen Kayed N. Self- and proxy reports of quality of life among adolescents living in residential youth care compared to adolescents in the general population and mental health services. Health Qual Life Outcomes. 2015 Jul 22;13:104. doi: 10.1186/s12955-015-0280-y.|Jozefiak T, Larsson B, Wichstrøm L, Wallander J, Mattejat F. Quality of Life as reported by children and parents: a comparison between students and child psychiatric outpatients. Health Qual Life Outcomes. 2010 Nov 22;8:136. doi: 10.1186/1477-7525-8-136.	Mental Disorders|Psychiatric Diagnosis NA NA NA NA NA All	NA	NA	NA	NA	NA	NA	mental disorders	NA	NA
NCT00159744	NA	NA	NA	NA	NA	NA	NA	NA	NA	NA	NA	20096936	McIntyre RS, Cohen M, Zhao J, Alphs L, Macek TA, Panagides J. Asenapine in the treatment of acute mania in bipolar I disorder: a randomized, double-blind, placebo-controlled trial. J Affect Disord. 2010 Apr;122(1-2):27-38. doi: 10.1016/j.jad.2009.12.028. Epub 2010 Jan 22.	Bipolar Disorder Asenapine|Olanzapine|Placebo Parallel Assignment Treatment Randomized Drug|Drug|Drug All	3-Week Study of Asenapine, Olanzapine and Placebo for Treatment of Bipolar Mania (P07008)	Interventional	Completed	Phase 3	3	488	bipolar disorder	asenapine|olanzapine	NA
NCT00159783	NA	NA	NA	NA	NA	NA	NA	NA	NA	NA	NA	20537396	McIntyre RS, Cohen M, Zhao J, Alphs L, Macek TA, Panagides J. Asenapine for long-term treatment of bipolar disorder: a double-blind 40-week extension study. J Affect Disord. 2010 Nov;126(3):358-65. doi: 10.1016/j.jad.2010.04.005.	Bipolar Disorder asenapine|Olanzapine NA NA NA Drug|Drug All	40 Week Extension Study Of Asenapine and Olanzapine For Bipolar Disorder (A7501007)(COMPLETED)(P05857)	Interventional	Completed	Phase 3	2	218	bipolar disorder	olanzapine|asenapine	NA
NCT00159835	NA	NA	NA	NA	NA	NA	NA	NA	NA	NA	NA	16287954	Pedersen TR, Faergeman O, Kastelein JJ, Olsson AG, Tikkanen MJ, Holme I, Larsen ML, Bendiksen FS, Lindahl C, Szarek M, Tsai J; Incremental Decrease in End Points Through Aggressive Lipid Lowering (IDEAL) Study Group. High-dose atorvastatin vs usual-dose simvastatin for secondary prevention after myocardial infarction: the IDEAL study: a randomized controlled trial. JAMA. 2005 Nov 16;294(19):2437-45. Erratum in: JAMA. 2005 Dec 28;294(24):3092.	Cardiovascular Diseases atorvastatin|simvastatin Parallel Assignment Treatment Randomized Drug|Drug All	NA	NA	NA	NA	NA	NA	cardiovascular diseases	atorvastatin|simvastatin	NA
NCT00160043	NA	NA	NA	NA	NA	NA	NA	NA	NA	NA	NA	21617019	Gauler TC, Besse B, Mauguen A, Meric JB, Gounant V, Fischer B, Overbeck TR, Krissel H, Laurent D, Tiainen M, Commo F, Soria JC, Eberhardt WEE. Phase II trial of PTK787/ZK 222584 (vatalanib) administered orally once-daily or in two divided daily doses as second-line monotherapy in relapsed or progressing patients with stage IIIB/IV non-small-cell lung cancer (NSCLC). Ann Oncol. 2012 Mar;23(3):678-687. doi: 10.1093/annonc/mdr255. Epub 2011 May 26.	Non Small Cell Lung Cancer SH T00268C|PTK787/ ZK 222584 NA NA NA Drug|Drug All	Safety and Efficacy Study of a New Chemotherapy Agent to Treat Non Small Cell Lung Cancer.	Interventional	Completed	Phase 2	2	112	carcinoma, non-small-cell lung|lung neoplasms	vatalanib	NA
NCT00160069	NA	NA	NA	NA	NA	NA	NA	NA	NA	NA	NA	23522488	Heigener DF, von Pawel J, Eschbach C, Brune A, Schmittel A, Schmelter T, Reck M, Fischer JR. Prospective, multicenter, randomized, independent-group, open-label phase II study to investigate the efficacy and safety of three regimens with two doses of sagopilone as second-line therapy in patients with stage IIIB or IV non-small-cell lung cancer. Lung Cancer. 2013 Jun;80(3):319-25. doi: 10.1016/j.lungcan.2013.02.007. Epub 2013 Mar 20.	Carcinoma, Non Small Cell Lung Sagopilone (BAY86-5302, ZK 219477)|Sagopilone (BAY86-5302, ZK 219477)|Sagopilone (BAY86-5302, ZK 219477) NA NA NA Drug|Drug|Drug All	Safety and Efficacy Study of a New Chemotherapy Agent to Treat Non-small-cell Lung Cancer	Interventional	Completed	Phase 2	3	128	lung neoplasms|carcinoma, non-small-cell lung	sagopilone|epothilones	NA
NCT00160082	NA	NA	NA	NA	NA	NA	NA	NA	NA	NA	NA	16713921	Gonzalez H, Sunnerhagen KS, Sjöberg I, Kaponides G, Olsson T, Borg K. Intravenous immunoglobulin for post-polio syndrome: a randomised controlled trial. Lancet Neurol. 2006 Jun;5(6):493-500.	Post Polio Syndrome, PPS Xepol Parallel Assignment Treatment Randomized Drug All	NA	NA	NA	NA	NA	NA	poliomyelitis|postpoliomyelitis syndrome|syndrome	NA	NA
NCT00160459	NA	NA	NA	NA	NA	NA	NA	NA	NA	NA	NA	17307170	Chwalisz K, Larsen L, Mattia-Goldberg C, Edmonds A, Elger W, Winkel CA. A randomized, controlled trial of asoprisnil, a novel selective progesterone receptor modulator, in women with uterine leiomyomata. Fertil Steril. 2007 Jun;87(6):1399-412. Epub 2007 Feb 20.	Leiomyoma Asoprisnil|Asoprisnil|Asoprisnil|Placebo Parallel Assignment Treatment Randomized Drug|Drug|Drug|Drug Female	A Study to Evaluate the Safety and Effectiveness of Asoprisnil in the Treatment of Uterine Fibroids	Interventional	Completed	Phase 2	4	129	leiomyoma|myofibroma	NA	NA
NCT00160550	NA	NA	NA	NA	NA	NA	NA	NA	NA	NA	NA	17625106|19327967	Berkovic SF, Knowlton RC, Leroy RF, Schiemann J, Falter U; Levetiracetam N01057 Study Group. Placebo-controlled study of levetiracetam in idiopathic generalized epilepsy. Neurology. 2007 Oct 30;69(18):1751-60. Epub 2007 Jul 11.|Rosenfeld WE, Benbadis S, Edrich P, Tassinari CA, Hirsch E. Levetiracetam as add-on therapy for idiopathic generalized epilepsy syndromes with onset during adolescence: analysis of two randomized, double-blind, placebo-controlled studies. Epilepsy Res. 2009 Jul;85(1):72-80. doi: 10.1016/j.eplepsyres.2009.02.016. Epub 2009 Mar 26.	Generalized Convulsive Epilepsy Levetiracetam NA NA NA Drug All	NA	NA	NA	NA	NA	NA	epilepsy, generalized|seizures|epilepsy	levetiracetam	NA
NCT00160602	NA	NA	NA	NA	NA	NA	NA	NA	NA	NA	NA	19015207|21415050|20547658|32100960	Smolen J, Landewé RB, Mease P, Brzezicki J, Mason D, Luijtens K, van Vollenhoven RF, Kavanaugh A, Schiff M, Burmester GR, Strand V, Vencovsky J, van der Heijde D. Efficacy and safety of certolizumab pegol plus methotrexate in active rheumatoid arthritis: the RAPID 2 study. A randomised controlled trial. Ann Rheum Dis. 2009 Jun;68(6):797-804. doi: 10.1136/ard.2008.101659. Epub 2008 Nov 17.|Strand V, Smolen JS, van Vollenhoven RF, Mease P, Burmester GR, Hiepe F, Khanna D, Nikaï E, Coteur G, Schiff M. Certolizumab pegol plus methotrexate provides broad relief from the burden of rheumatoid arthritis: analysis of patient-reported outcomes from the RAPID 2 trial. Ann Rheum Dis. 2011 Jun;70(6):996-1002. doi: 10.1136/ard.2010.143586. Epub 2011 Mar 17.|Hazes JM, Taylor P, Strand V, Purcaru O, Coteur G, Mease P. Physical function improvements and relief from fatigue and pain are associated with increased productivity at work and at home in rheumatoid arthritis patients treated with certolizumab pegol. Rheumatology (Oxford). 2010 Oct;49(10):1900-10. doi: 10.1093/rheumatology/keq109. Epub 2010 Jun 14.|Paul S, Marotte H, Kavanaugh A, Goupille P, Kvien TK, de Longueville M, Mulleman D, Sandborn WJ, Vande Casteele N. Exposure-Response Relationship of Certolizumab Pegol and Achievement of Low Disease Activity and Remission in Patients With Rheumatoid Arthritis. Clin Transl Sci. 2020 Jul;13(4):743-751. doi: 10.1111/cts.12760. Epub 2020 Apr 1.	Rheumatoid Arthritis Certolizumab Pegol Parallel Assignment Treatment Randomized Drug All	NA	NA	NA	NA	NA	NA	arthritis, rheumatoid|arthritis	certolizumab pegol	NA
NCT00160628	NA	NA	NA	NA	NA	NA	NA	NA	NA	NA	NA	17369059	Heo K, Lee BI, Yi SD, Huh K, Kim JM, Lee SA, Shin DJ, Song HK, Lee SK, Kim JY, Lu S, Dubois C, Tonner F. Efficacy and safety of levetiracetam as adjunctive treatment of refractory partial seizures in a multicentre open-label single-arm trial in Korean patients. Seizure. 2007 Jul;16(5):402-9. Epub 2007 Mar 19.	Epilepsy, Partial Levetiracetam NA NA NA Drug All	NA	NA	NA	NA	NA	NA	epilepsies, partial|epilepsy	levetiracetam	NA
NCT00160654	NA	NA	NA	NA	NA	NA	NA	NA	NA	NA	NA	20462804	Kwan P, Lim SH, Chinvarun Y, Cabral-Lim L, Aziz ZA, Lo YK, Tonner F, Beh K, Edrich P; N01036 (SKATE II) Investigator Group. Efficacy and safety of levetiracetam as adjunctive therapy in adult patients with uncontrolled partial epilepsy: the Asia SKATE II Study. Epilepsy Behav. 2010 May;18(1-2):100-5. doi: 10.1016/j.yebeh.2010.03.016. Epub 2010 May 11.	Epilepsy, Partial Levetiracetam NA NA NA Drug All	NA	NA	NA	NA	NA	NA	epilepsy|epilepsies, partial	levetiracetam	NA
NCT00160693	NA	NA	NA	NA	NA	NA	NA	NA	NA	NA	NA	28353191	Fleischmann R, van Vollenhoven RF, Vencovský J, Alten R, Davies O, Mountian I, de Longueville M, Carter D, Choy E. Long-Term Maintenance of Certolizumab Pegol Safety and Efficacy, in Combination with Methotrexate and as Monotherapy, in Rheumatoid Arthritis Patients. Rheumatol Ther. 2017 Jun;4(1):57-69. doi: 10.1007/s40744-017-0060-8. Epub 2017 Mar 28.	Rheumatoid Arthritis Certolizumab Pegol NA NA NA Biological All	NA	NA	NA	NA	NA	NA	arthritis|arthritis, rheumatoid	certolizumab pegol	NA
NCT00160706	NA	NA	NA	NA	NA	NA	NA	NA	NA	NA	NA	20363366	Sandborn WJ, Schreiber S, Hanauer SB, Colombel JF, Bloomfield R, Lichtenstein GR; PRECiSE 4 Study Investigators. Reinduction with certolizumab pegol in patients with relapsed Crohn's disease: results from the PRECiSE 4 Study. Clin Gastroenterol Hepatol. 2010 Aug;8(8):696-702.e1. doi: 10.1016/j.cgh.2010.03.024. Epub 2010 Apr 2.	Crohn's Disease Certolizumab Pegol (CDP870) NA NA NA Biological All	NA	NA	NA	NA	NA	NA	crohn disease	certolizumab pegol	NA
NCT00160745	NA	NA	NA	NA	NA	NA	NA	NA	NA	NA	NA	23262496|17298834|19810001|22484031	Ott C, Raff U, Schneider MP, Titze SI, Schmieder RE. 25-hydroxyvitamin D insufficiency is associated with impaired renal endothelial function and both are improved with rosuvastatin treatment. Clin Res Cardiol. 2013 Apr;102(4):299-304. doi: 10.1007/s00392-012-0534-1. Epub 2012 Dec 21.|Ott C, Schlaich MP, Schmidt BM, Titze SI, Schäufele T, Schmieder RE. Rosuvastatin improves basal nitric oxide activity of the renal vasculature in patients with hypercholesterolemia. Atherosclerosis. 2008 Feb;196(2):704-11. Epub 2007 Feb 12.|Ott C, Ritt M, Titze SI, Schäufele T, Schmieder RE. Rosuvastatin does not affect intrarenal hemodynamics in patients with hypercholesterolemia. J Nephrol. 2009 Sep-Oct;22(5):675-81.|Ott C, Schneider MP, Schlaich MP, Schmieder RE. Rosuvastatin improves pulse wave reflection by restoring endothelial function. Microvasc Res. 2012 Jul;84(1):60-4. doi: 10.1016/j.mvr.2012.03.007. Epub 2012 Mar 29.	Hypercholesterolemia Rosuvastatin Crossover Assignment Prevention Randomized Drug All	NA	NA	NA	NA	NA	NA	hypercholesterolemia	rosuvastatin calcium	NA
NCT00161070	NA	NA	NA	NA	NA	NA	NA	NA	NA	NA	NA	16714187|17239798	ESPRIT Study Group, Halkes PH, van Gijn J, Kappelle LJ, Koudstaal PJ, Algra A. Aspirin plus dipyridamole versus aspirin alone after cerebral ischaemia of arterial origin (ESPRIT): randomised controlled trial. Lancet. 2006 May 20;367(9523):1665-73. Erratum in: Lancet. 2007 Jan 27;369(9558):274.|ESPRIT Study Group, Halkes PH, van Gijn J, Kappelle LJ, Koudstaal PJ, Algra A. Medium intensity oral anticoagulants versus aspirin after cerebral ischaemia of arterial origin (ESPRIT): a randomised controlled trial. Lancet Neurol. 2007 Feb;6(2):115-24.	Arteriosclerosis|Brain Ischemia|Transient Ischemic Attack anticoagulation|aspirin and dipyridamole|aspirin alone Parallel Assignment Prevention Randomized Drug|Drug|Drug All	NA	NA	NA	NA	NA	NA	ischemic attack, transient|arteriosclerosis|brain ischemia|ischemia	dipyridamole|aspirin	NA
NCT00161083	NA	NA	NA	NA	NA	NA	NA	NA	NA	NA	NA	16729326	Venneman NG, Besselink MG, Keulemans YC, Vanberge-Henegouwen GP, Boermeester MA, Broeders IA, Go PM, van Erpecum KJ. Ursodeoxycholic acid exerts no beneficial effect in patients with symptomatic gallstones awaiting cholecystectomy. Hepatology. 2006 Jun;43(6):1276-83.	Cholecystolithiasis ursodeoxycholic acid Parallel Assignment Treatment Randomized Drug All	NA	NA	NA	NA	NA	NA	cholelithiasis|cholecystolithiasis|gallstones	ursodeoxycholic acid	NA
NCT00161135	NA	NA	NA	NA	NA	NA	NA	NA	NA	NA	NA	15856726|15679181	Palmen SJ, Hulshoff Pol HE, Kemner C, Schnack HG, Durston S, Lahuis BE, Kahn RS, Van Engeland H. Increased gray-matter volume in medication-naive high-functioning children with autism spectrum disorder. Psychol Med. 2005 Apr;35(4):561-70.|Palmen SJ, Hulshoff Pol HE, Kemner C, Schnack HG, Janssen J, Kahn RS, van Engeland H. Larger brains in medication naive high-functioning subjects with pervasive developmental disorder. J Autism Dev Disord. 2004 Dec;34(6):603-13.	Autism|Developmental Disabilities NA NA NA NA NA All	NA	NA	NA	NA	NA	NA	developmental disabilities|autistic disorder	NA	NA
NCT00161161	NA	NA	NA	NA	NA	NA	NA	NA	NA	NA	NA	15076267|15724142	Durston S, Hulshoff Pol HE, Schnack HG, Buitelaar JK, Steenhuis MP, Minderaa RB, Kahn RS, van Engeland H. Magnetic resonance imaging of boys with attention-deficit/hyperactivity disorder and their unaffected siblings. J Am Acad Child Adolesc Psychiatry. 2004 Mar;43(3):332-40.|Durston S, Fossella JA, Casey BJ, Hulshoff Pol HE, Galvan A, Schnack HG, Steenhuis MP, Minderaa RB, Buitelaar JK, Kahn RS, van Engeland H. Differential effects of DRD4 and DAT1 genotype on fronto-striatal gray matter volumes in a sample of subjects with attention deficit hyperactivity disorder, their unaffected siblings, and controls. Mol Psychiatry. 2005 Jul;10(7):678-85.	Attention Deficit Hyperactivity Disorder NA NA NA NA NA Male	NA	NA	NA	NA	NA	NA	attention deficit disorder with hyperactivity|hyperkinesis	NA	NA
NCT00161213	NA	NA	NA	NA	NA	NA	NA	NA	NA	NA	NA	22888387	Moss RA, Moore D, Mulcahy MF, Nahum K, Saraiya B, Eddy S, Kleber M, Poplin EA. A Multi-institutional Phase 2 Study of Imatinib Mesylate and Gemcitabine for First-Line Treatment of Advanced Pancreatic Cancer. Gastrointest Cancer Res. 2012 May;5(3):77-83.	Pancreatic Cancer gemcitabine hydrochloride|imatinib mesylate NA NA NA Drug|Drug All	NA	NA	NA	NA	NA	NA	pancreatic neoplasms	imatinib mesylate|gemcitabine	NA
NCT00161382	NA	NA	NA	NA	NA	NA	NA	NA	NA	NA	NA	20113923	Tortolero SR, Markham CM, Peskin MF, Shegog R, Addy RC, Escobar-Chaves SL, Baumler ER. It's Your Game: Keep It Real: delaying sexual behavior with an effective middle school program. J Adolesc Health. 2010 Feb;46(2):169-79. doi: 10.1016/j.jadohealth.2009.06.008. Epub 2009 Aug 18.	HIV Infections|Pregnancy|Sexually Transmitted Diseases HIV, STD, and pregnancy prevention curriculum|Standard sexual education curriculum Parallel Assignment Prevention Randomized Behavioral|Behavioral All	Development and Evaluation of an HIV, STD, and Pregnancy Prevention Program for Middle School Students	Interventional	Completed	N/A	2	3007	sexually transmitted diseases	NA	NA
NCT00161421	NA	NA	NA	NA	NA	NA	NA	NA	NA	NA	NA	18077826	Page ST, Bremner WJ, Clark RV, Bush MA, Zhi H, Caricofe RB, Smith PM, Amory JK. Nanomilled oral testosterone plus dutasteride effectively normalizes serum testosterone in normal men with induced hypogonadism. J Androl. 2008 Mar-Apr;29(2):222-7. Epub 2007 Dec 12.	Contraception|Hypogonadism Oral Testosterone|Leuprolide (Lupron)|Dutasteride NA NA NA Drug|Drug|Drug Male	NA	NA	NA	NA	NA	NA	hypogonadism	testosterone|leuprolide|dutasteride	NA
NCT00161447	NA	NA	NA	NA	NA	NA	NA	NA	NA	NA	NA	16940442|17303493|17494097	Page ST, Amory JK, Anawalt BD, Irwig MS, Brockenbrough AT, Matsumoto AM, Bremner WJ. Testosterone gel combined with depomedroxyprogesterone acetate is an effective male hormonal contraceptive regimen and is not enhanced by the addition of a GnRH antagonist. J Clin Endocrinol Metab. 2006 Nov;91(11):4374-80. Epub 2006 Aug 29.|Amory JK, Page ST, Anawalt BD, Matsumoto AM, Bremner WJ. Acceptability of a combination testosterone gel and depomedroxyprogesterone acetate male contraceptive regimen. Contraception. 2007 Mar;75(3):218-23. Epub 2007 Jan 16.|Page ST, Kalhorn TF, Bremner WJ, Anawalt BD, Matsumoto AM, Amory JK. Intratesticular androgens and spermatogenesis during severe gonadotropin suppression induced by male hormonal contraceptive treatment. J Androl. 2007 Sep-Oct;28(5):734-41. Epub 2007 May 9.	Contraception Acyline|Testosterone Gel|Depo-Medroxyprogesterone Parallel Assignment Prevention Randomized Drug|Drug|Drug Male	Male Hormonal Contraceptive Development-ACY-5	Interventional	Completed	Phase 1/Phase 2	2	43	NA	testosterone|medroxyprogesterone|acyline|medroxyprogesterone acetate	NA
NCT00161473	NA	NA	NA	NA	NA	NA	NA	NA	NA	NA	NA	19700947	Wang LY, Shofer JB, Rohde K, Hart KL, Hoff DJ, McFall YH, Raskind MA, Peskind ER. Prazosin for the treatment of behavioral symptoms in patients with Alzheimer disease with agitation and aggression. Am J Geriatr Psychiatry. 2009 Sep;17(9):744-51. doi: 10.1097/JGP.0b013e3181ab8c61.	Alzheimer Disease|Psychomotor Agitation prazosin|placebo (inert substance) Parallel Assignment Treatment Randomized Drug|Drug All	Alzheimer's in Long-Term Care--Treatment for Agitation	Interventional	Completed	N/A	2	24	alzheimer disease|psychomotor agitation	prazosin	NA
NCT00161486	NA	NA	NA	NA	NA	NA	NA	NA	NA	NA	NA	16352669|16882745|17510436	Page ST, Plymate SR, Bremner WJ, Matsumoto AM, Hess DL, Lin DW, Amory JK, Nelson PS, Wu JD. Effect of medical castration on CD4+ CD25+ T cells, CD8+ T cell IFN-gamma expression, and NK cells: a physiological role for testosterone and/or its metabolites. Am J Physiol Endocrinol Metab. 2006 May;290(5):E856-63. Epub 2005 Dec 13.|Page ST, Lin DW, Mostaghel EA, Hess DL, True LD, Amory JK, Nelson PS, Matsumoto AM, Bremner WJ. Persistent intraprostatic androgen concentrations after medical castration in healthy men. J Clin Endocrinol Metab. 2006 Oct;91(10):3850-6. Epub 2006 Aug 1.|Mostaghel EA, Page ST, Lin DW, Fazli L, Coleman IM, True LD, Knudsen B, Hess DL, Nelson CC, Matsumoto AM, Bremner WJ, Gleave ME, Nelson PS. Intraprostatic androgens and androgen-regulated gene expression persist after testosterone suppression: therapeutic implications for castration-resistant prostate cancer. Cancer Res. 2007 May 15;67(10):5033-41.	Contraception|Hypogonadism Testosterone gel|Acyline|Placebo acyline|Placebo Testosterone gel Parallel Assignment Treatment Randomized Drug|Drug|Drug|Drug Male	The Effects of Testosterone on Prostate Tissue (ACYP-1)	Interventional	Completed	Phase 1	3	13	hypogonadism	testosterone|methyltestosterone|testosterone undecanoate|testosterone enanthate|acyline|testosterone 17 beta-cypionate	NA
NCT00161603	NA	NA	NA	NA	NA	NA	NA	NA	NA	NA	NA	NA	Janey C. Peterson, RN, MA, Paul A. Pirraglia, MD, Sung Lee, MD, Laura Robbins, DSW, John P. Allegrante, PhD and Mary E. Charlson, MD. Living with heart disease: A qualitative study. Annals of Behavioral Medicine; 29(Supp), p. 28. April 14, 2005, Boston, MA.	Angioplasty Patients Semi-structured, open-ended interviews NA NA NA Behavioral All	NA	NA	NA	NA	NA	NA	NA	NA	NA
NCT00162305	NA	NA	NA	NA	NA	NA	NA	NA	NA	NA	NA	19129749	Komoroski B, Vachharajani N, Feng Y, Li L, Kornhauser D, Pfister M. Dapagliflozin, a novel, selective SGLT2 inhibitor, improved glycemic control over 2 weeks in patients with type 2 diabetes mellitus. Clin Pharmacol Ther. 2009 May;85(5):513-9. doi: 10.1038/clpt.2008.250. Epub 2009 Jan 7. Erratum in: Clin Pharmacol Ther. 2009 May;85(5):558.	Diabetes Mellitus, Type 2 BMS-512148|BMS-512148|BMS-512148|Placebo Parallel Assignment Treatment Randomized Drug|Drug|Drug|Drug All	A Phase IIA Study of BMS-512148 to Assess Safety, Exposure, and Biological Effects in Stable Type 2 Diabetic Subjects	Interventional	Completed	Phase 2	4	47	diabetes mellitus, type 2	2-(3-(4-ethoxybenzyl)-4-chlorophenyl)-6-hydroxymethyltetrahydro-2h-pyran-3,4,5-triol	NA
NCT00162682	NA	NA	NA	NA	NA	NA	NA	NA	NA	NA	NA	NA|21233689	Jourdain G, Ngo-Giang-Huong Nicole, Le Coeur S, Traisaithit P, Barbier S, Techapornroong M, Banchongkit S, Buranabanjasatean S, Halue G, Lallemant M, and The PHPT-3 study group. PHPT-3: A Randomized Clinical Trial Comparing CD4 versus Viral Load (VL) Antiretroviral Therapy Monitoring/Switching Strategies in Thailand. 18th Conference on Retroviruses and Opportunistic Infections, 27 February-2 March, 2011,Boston, USA. Oral Presentation #44.|Cressey TR, Urien S, Hirt D, Halue G, Techapornroong M, Bowonwatanuwong C, Leenasirimakul P, Treluyer JM, Jourdain G, Lallemant M; PHPT-3 Team. Influence of body weight on achieving indinavir concentrations within its therapeutic window in HIV-infected Thai patients receiving indinavir boosted with ritonavir. Ther Drug Monit. 2011 Feb;33(1):25-31. doi: 10.1097/FTD.0b013e3182057f6f.	HIV Infections Antiretroviral Drug Combination Switching Criteria|Antiretroviral Drug Combination Switching Criteria Parallel Assignment Treatment Randomized Procedure|Procedure All	Monitoring Highly Active Antiretroviral Therapy in HIV-infected Parents in Thailand	Interventional	Completed	Phase 3	2	716	hiv infections	anti-retroviral agents	NA
NCT00164047	NA	NA	NA	NA	NA	NA	NA	NA	NA	NA	NA	17667565	Myles PS, Leslie K, Chan MT, Forbes A, Paech MJ, Peyton P, Silbert BS, Pascoe E; ENIGMA Trial Group. Avoidance of nitrous oxide for patients undergoing major surgery: a randomized controlled trial. Anesthesiology. 2007 Aug;107(2):221-31.	Effects of Nitrous Oxide Following Anaesthesia|Induced Endothelial Dysfunction|Quality of Recovery From Anaesthesia Nitrous Oxide Parallel Assignment Prevention Randomized Drug All	NA	NA	NA	NA	NA	NA	NA	nitrous oxide	NA
NCT00164060	NA	NA	NA	NA	NA	NA	NA	NA	NA	NA	NA	15922655	Berzsenyi MD, Bowden DS, Roberts SK. GB virus C: insights into co-infection. J Clin Virol. 2005 Aug;33(4):257-66. Review.	Hepatitis C|HIV Infections NA NA NA NA NA All	NA	NA	NA	NA	NA	NA	infection|acquired immunodeficiency syndrome|communicable diseases|hepatitis|hepatitis a|hiv infections|virus diseases|hepatitis c	NA	NA
NCT00164281	NA	NA	NA	NA	NA	NA	NA	NA	NA	NA	NA	21492926|21541021|22046230|23317952|23533318	Samandari T, Agizew TB, Nyirenda S, Tedla Z, Sibanda T, Shang N, Mosimaneotsile B, Motsamai OI, Bozeman L, Davis MK, Talbot EA, Moeti TL, Moffat HJ, Kilmarx PH, Castro KG, Wells CD. 6-month versus 36-month isoniazid preventive treatment for tuberculosis in adults with HIV infection in Botswana: a randomised, double-blind, placebo-controlled trial. Lancet. 2011 May 7;377(9777):1588-98. doi: 10.1016/S0140-6736(11)60204-3. Epub 2011 Apr 12.|Gust DA, Mosimaneotsile B, Mathebula U, Chingapane B, Gaul Z, Pals SL, Samandari T. Risk factors for non-adherence and loss to follow-up in a three-year clinical trial in Botswana. PLoS One. 2011 Apr 25;6(4):e18435. doi: 10.1371/journal.pone.0018435.|Chaisson LH, Kass NE, Chengeta B, Mathebula U, Samandari T. Repeated assessments of informed consent comprehension among HIV-infected participants of a three-year clinical trial in Botswana. PLoS One. 2011;6(10):e22696. doi: 10.1371/journal.pone.0022696. Epub 2011 Oct 27.|Sibanda T, Tedla Z, Nyirenda S, Agizew T, Marape M, Miranda AG, Reuter H, Johnson JL, Samandari T. Anti-tuberculosis treatment outcomes in HIV-infected adults exposed to isoniazid preventive therapy in Botswana. Int J Tuberc Lung Dis. 2013 Feb;17(2):178-85. doi: 10.5588/ijtld.12.0314.|Taylor AW, Mosimaneotsile B, Mathebula U, Mathoma A, Moathlodi R, Theebetsile I, Samandari T. Pregnancy outcomes in HIV-infected women receiving long-term isoniazid prophylaxis for tuberculosis and antiretroviral therapy. Infect Dis Obstet Gynecol. 2013;2013:195637. doi: 10.1155/2013/195637. Epub 2013 Mar 7.	HIV Infections|Tuberculosis Isoniazid Parallel Assignment Prevention Randomized Drug All	NA	NA	NA	NA	NA	NA	tuberculosis	isoniazid	NA
NCT00164463	NA	NA	NA	NA	NA	NA	NA	NA	NA	NA	NA	20660695|17517835	Weiner M, Peloquin C, Burman W, Luo CC, Engle M, Prihoda TJ, Mac Kenzie WR, Bliven-Sizemore E, Johnson JL, Vernon A. Effects of tuberculosis, race, and human gene SLCO1B1 polymorphisms on rifampin concentrations. Antimicrob Agents Chemother. 2010 Oct;54(10):4192-200. doi: 10.1128/AAC.00353-10. Epub 2010 Jul 26.|Weiner M, Burman W, Luo CC, Peloquin CA, Engle M, Goldberg S, Agarwal V, Vernon A. Effects of rifampin and multidrug resistance gene polymorphism on concentrations of moxifloxacin. Antimicrob Agents Chemother. 2007 Aug;51(8):2861-6. Epub 2007 May 21.	Tuberculosis Moxifloxacin|Isoniazid NA NA NA Drug|Drug All	TBTC Study 27/28 PK: Moxifloxacin Pharmacokinetics During TB Treatment	Interventional	Completed	Phase 2	2	72	tuberculosis	moxifloxacin|isoniazid	NA
NCT00164515	NA	NA	NA	NA	NA	NA	NA	NA	NA	NA	NA	19459233	Rimmer JH, Rauworth A, Wang E, Heckerling PS, Gerber BS. A randomized controlled trial to increase physical activity and reduce obesity in a predominantly African American group of women with mobility disabilities and severe obesity. Prev Med. 2009 May;48(5):473-9.	Obesity Personalized exercise programme (PEP) Parallel Assignment Treatment Randomized Behavioral All	Increasing Physical Activity Among Overweight Women With Mobility Disabilities.	Interventional	Completed	Phase 2	3	96	mobility limitation|overweight	NA	NA
NCT00164749	NA	NA	NA	NA	NA	NA	NA	NA	NA	NA	NA	18204357|17951067	Baum L, Lam CW, Cheung SK, Kwok T, Lui V, Tsoh J, Lam L, Leung V, Hui E, Ng C, Woo J, Chiu HF, Goggins WB, Zee BC, Cheng KF, Fong CY, Wong A, Mok H, Chow MS, Ho PC, Ip SP, Ho CS, Yu XW, Lai CY, Chan MH, Szeto S, Chan IH, Mok V. Six-month randomized, placebo-controlled, double-blind, pilot clinical trial of curcumin in patients with Alzheimer disease. J Clin Psychopharmacol. 2008 Feb;28(1):110-3. doi: 10.1097/jcp.0b013e318160862c.|Baum L, Cheung SK, Mok VC, Lam LC, Leung VP, Hui E, Ng CC, Chow M, Ho PC, Lam S, Woo J, Chiu HF, Goggins W, Zee B, Wong A, Mok H, Cheng WK, Fong C, Lee JS, Chan MH, Szeto SS, Lui VW, Tsoh J, Kwok TC, Chan IH, Lam CW. Curcumin effects on blood lipid profile in a 6-month human study. Pharmacol Res. 2007 Dec;56(6):509-14. Epub 2007 Sep 18.	Alzheimer's Disease Placebo and ginkgo extract|Curcumin and ginkgo extract|Curcumin and ginkgo extract Parallel Assignment Treatment Randomized Drug|Drug|Drug All	A Pilot Study of Curcumin and Ginkgo for Treating Alzheimer's Disease	Interventional	Completed	Phase 1/Phase 2	3	36	alzheimer disease	curcumin	NA
NCT00165035	NA	NA	NA	NA	NA	NA	NA	NA	NA	NA	NA	18599890|18420096	Kereiakes DJ, Petersen JL, Batchelor WB, Fitzgerald PJ, Mehran R, Lansky A, Tsujino I, Schofer J, Dubois C, Verheye S, Cristea E, Garg J, Wijns W, Krucoff MW. Clinical and angiographic outcomes in diabetic patients following single or multivessel stenting in the COSTAR II randomized trial. J Invasive Cardiol. 2008 Jul;20(7):335-41.|Krucoff MW, Kereiakes DJ, Petersen JL, Mehran R, Hasselblad V, Lansky AJ, Fitzgerald PJ, Garg J, Turco MA, Simonton CA 3rd, Verheye S, Dubois CL, Gammon R, Batchelor WB, O'Shaughnessy CD, Hermiller JB Jr, Schofer J, Buchbinder M, Wijns W; COSTAR II Investigators Group. A novel bioresorbable polymer paclitaxel-eluting stent for the treatment of single and multivessel coronary disease: primary results of the COSTAR (Cobalt Chromium Stent With Antiproliferative for Restenosis) II study. J Am Coll Cardiol. 2008 Apr 22;51(16):1543-52. doi: 10.1016/j.jacc.2008.01.020.	Coronary Disease CoStar Paclitaxel Drug Eluting Coronary Stent System|TAXUS™ Express2™ Paclitaxel-Eluting Coronary Stent Parallel Assignment Treatment Randomized Device|Device All	Cobalt Chromium Stent With Antiproliferative for Restenosis II Trial (COSTAR II)	Interventional	Completed	Phase 3	2	1701	coronary disease	paclitaxel|albumin-bound paclitaxel	NA
NCT00165087	NA	NA	NA	NA	NA	NA	NA	NA	NA	NA	NA	15247354|15226337	Lipshultz SE, Rifai N, Dalton VM, Levy DE, Silverman LB, Lipsitz SR, Colan SD, Asselin BL, Barr RD, Clavell LA, Hurwitz CA, Moghrabi A, Samson Y, Schorin MA, Gelber RD, Sallan SE. The effect of dexrazoxane on myocardial injury in doxorubicin-treated children with acute lymphoblastic leukemia. N Engl J Med. 2004 Jul 8;351(2):145-53.|Waber DP, Silverman LB, Catania L, Mautz W, Rue M, Gelber RD, Levy DE, Goldwasser MA, Adams H, Dufresne A, Metzger V, Romero I, Tarbell NJ, Dalton VK, Sallan SE. Outcomes of a randomized trial of hyperfractionated cranial radiation therapy for treatment of high-risk acute lymphoblastic leukemia: therapeutic efficacy and neurotoxicity. J Clin Oncol. 2004 Jul 1;22(13):2701-7.	Acute Lymphoblastic Leukemia asparaginase (E. Coli)|asparaginase (Erwina)|dexrazoxane|doxorubicin|cranial radiation (once daily fractionation)|cranial radiation (twice-daily fractionation)|Intrathecal chemotherapy without radiation Parallel Assignment Treatment Randomized Drug|Drug|Drug|Drug|Procedure|Procedure|Procedure All	NA	NA	NA	NA	NA	NA	precursor cell lymphoblastic leukemia-lymphoma|leukemia|leukemia, lymphoid	asparaginase|razoxane|dexrazoxane|doxorubicin	NA
NCT00165256	NA	NA	NA	NA	NA	NA	NA	NA	NA	NA	NA	16461781|24346130	Wong JS, Kaelin CM, Troyan SL, Gadd MA, Gelman R, Lester SC, Schnitt SJ, Sgroi DC, Silver BJ, Harris JR, Smith BL. Prospective study of wide excision alone for ductal carcinoma in situ of the breast. J Clin Oncol. 2006 Mar 1;24(7):1031-6. Epub 2006 Feb 6.|Wong JS, Chen YH, Gadd MA, Gelman R, Lester SC, Schnitt SJ, Sgroi DC, Silver BJ, Smith BL, Troyan SL, Harris JR. Eight-year update of a prospective study of wide excision alone for small low- or intermediate-grade ductal carcinoma in situ (DCIS). Breast Cancer Res Treat. 2014 Jan;143(2):343-50. doi: 10.1007/s10549-013-2813-6. Epub 2013 Dec 18.	Ductal Carcinoma in Situ of the Breast Observation NA NA NA Other All	NA	NA	NA	NA	NA	NA	carcinoma, ductal|carcinoma|carcinoma, intraductal, noninfiltrating|breast carcinoma in situ|carcinoma in situ	NA	NA
NCT00165451	NA	NA	NA	NA	NA	NA	NA	NA	NA	NA	NA	16282886	Kieran MW, Turner CD, Rubin JB, Chi SN, Zimmerman MA, Chordas C, Klement G, Laforme A, Gordon A, Thomas A, Neuberg D, Browder T, Folkman J. A feasibility trial of antiangiogenic (metronomic) chemotherapy in pediatric patients with recurrent or progressive cancer. J Pediatr Hematol Oncol. 2005 Nov;27(11):573-81.	Neoplasms Thalidomide|Celecoxib|Etoposide|Cyclophosphamide NA NA NA Drug|Drug|Drug|Drug All	NA	NA	NA	NA	NA	NA	NA	thalidomide|etoposide|cyclophosphamide|celecoxib	NA
NCT00165464	NA	NA	NA	NA	NA	NA	NA	NA	NA	NA	NA	19139178	Enzinger PC, Ryan DP, Clark JW, Muzikansky A, Earle CC, Kulke MH, Meyerhardt JA, Blaszkowsky LS, Zhu AX, Fidias P, Vincitore MM, Mayer RJ, Fuchs CS. Weekly docetaxel, cisplatin, and irinotecan (TPC): results of a multicenter phase II trial in patients with metastatic esophagogastric cancer. Ann Oncol. 2009 Mar;20(3):475-80. doi: 10.1093/annonc/mdn658. Epub 2009 Jan 12.	Esophageal Cancer|Gastric Cancer|GE Junction Cancer Taxotere|Cisplatin|Irinotecan NA NA NA Drug|Drug|Drug All	NA	NA	NA	NA	NA	NA	stomach neoplasms|esophageal neoplasms	docetaxel|irinotecan	NA
NCT00165542	NA	NA	NA	NA	NA	NA	NA	NA	NA	NA	NA	19422022	Manley P, Li X, Turner C, Chi S, Zimmerman MA, Chordas C, Gordon A, Baker A, Ullrich NJ, Goumnerova L, Marcus K, Hoffman K, Kieran MW. A prospective, blinded analysis of A-PROTEIN (recoverin or CAR protein) levels in pediatric patients with central nervous system tumors. Pediatr Blood Cancer. 2009 Sep;53(3):343-7. doi: 10.1002/pbc.22017.	Malignant Childhood Central Nervous System Neoplasm A PROTEIN level NA NA NA Other All	NA	NA	NA	NA	NA	NA	central nervous system neoplasms|brain neoplasms|nervous system neoplasms	NA	NA
NCT00166036	NA	NA	NA	NA	NA	NA	NA	NA	NA	NA	NA	22264573	Murrow JR, Sher S, Ali S, Uphoff I, Patel R, Porkert M, Le NA, Jones D, Quyyumi AA. The differential effect of statins on oxidative stress and endothelial function: atorvastatin versus pravastatin. J Clin Lipidol. 2012 Jan-Feb;6(1):42-9. doi: 10.1016/j.jacl.2011.08.006. Epub 2011 Sep 13.	Diabetes Mellitus|Hypercholesterolemia|Metabolic Syndrome X Atorvastatin|Pravastatin Parallel Assignment Treatment Randomized Drug|Drug All	Effect of Statins on Oxidative Stress and Endothelial Progenitor Cells	Interventional	Completed	Phase 2	2	36	metabolic syndrome|hypercholesterolemia	atorvastatin|pravastatin	NA
NCT00166075	NA	NA	NA	NA	NA	NA	NA	NA	NA	NA	NA	16787803	Houry D, Kemball R, Rhodes KV, Kaslow NJ. Intimate partner violence and mental health symptoms in African American female ED patients. Am J Emerg Med. 2006 Jul;24(4):444-50.	Depression|Domestic Violence|Post-Traumatic Stress Disorder Computer screen with community resource printout NA NA NA Procedure Female	NA	NA	NA	NA	NA	NA	stress disorders, traumatic|depression|stress disorders, post-traumatic	NA	NA
NCT00166166	NA	NA	NA	NA	NA	NA	NA	NA	NA	NA	NA	21555712	Ozkor MA, Murrow JR, Rahman AM, Kavtaradze N, Lin J, Manatunga A, Quyyumi AA. Endothelium-derived hyperpolarizing factor determines resting and stimulated forearm vasodilator tone in health and in disease. Circulation. 2011 May 24;123(20):2244-53. doi: 10.1161/CIRCULATIONAHA.110.990317. Epub 2011 May 9.	Hyperlipidemia Acetylcholine|Saline|Fluconazole|Tetraethylammonium (TEA)|L-NG-monomethyl Arginine (L-NMMA)|Bradykinin|Sodium nitroprusside NA NA NA Drug|Drug|Drug|Drug|Drug|Drug|Drug All	Endothelial Hyperpolarization in Humans	Interventional	Terminated	Phase 2	2	174	hyperlipidemias|hyperlipoproteinemias	bradykinin|kininogens|acetylcholine|omega-n-methylarginine|tetraethylammonium|fluconazole|nitroprusside	NA
NCT00166205	8255926	4509212	Mean	193.5	Standard Deviation	36.9	188.6	198.4	95	NA		19342314	Phillips E, Ponce J, Cunneen SA, Bhoyrul S, Gomez E, Ikramuddin S, Jacobs M, Kipnes M, Martin L, Marema RT, Pilcher J, Rosenthal R, Rubenstein R, Teixeira J, Trus T, Zundel N. Safety and effectiveness of Realize adjustable gastric band: 3-year prospective study in the United States. Surg Obes Relat Dis. 2009 Sep-Oct;5(5):588-97. doi: 10.1016/j.soard.2008.12.007. Epub 2009 Jan 18.	Obesity, Morbid Swedish Adjustable Gastric Band NA NA NA Device All	NA	NA	NA	NA	NA	NA	obesity, morbid|obesity	NA	Changes in Total Cholesterol
NCT00166205	8255927	4509213	Mean	114.5	Standard Deviation	32.3	110.1	118.8	95	NA		19342314	Phillips E, Ponce J, Cunneen SA, Bhoyrul S, Gomez E, Ikramuddin S, Jacobs M, Kipnes M, Martin L, Marema RT, Pilcher J, Rosenthal R, Rubenstein R, Teixeira J, Trus T, Zundel N. Safety and effectiveness of Realize adjustable gastric band: 3-year prospective study in the United States. Surg Obes Relat Dis. 2009 Sep-Oct;5(5):588-97. doi: 10.1016/j.soard.2008.12.007. Epub 2009 Jan 18.	Obesity, Morbid Swedish Adjustable Gastric Band NA NA NA Device All	NA	NA	NA	NA	NA	NA	obesity, morbid|obesity	NA	Changes in Low Density Lipoproteins (LDL)
NCT00166205	8255928	4509214	Mean	56.4	Standard Deviation	14.7	54.5	58.4	95	NA		19342314	Phillips E, Ponce J, Cunneen SA, Bhoyrul S, Gomez E, Ikramuddin S, Jacobs M, Kipnes M, Martin L, Marema RT, Pilcher J, Rosenthal R, Rubenstein R, Teixeira J, Trus T, Zundel N. Safety and effectiveness of Realize adjustable gastric band: 3-year prospective study in the United States. Surg Obes Relat Dis. 2009 Sep-Oct;5(5):588-97. doi: 10.1016/j.soard.2008.12.007. Epub 2009 Jan 18.	Obesity, Morbid Swedish Adjustable Gastric Band NA NA NA Device All	NA	NA	NA	NA	NA	NA	obesity, morbid|obesity	NA	Changes in High Density Lipoproteins (HDL)
NCT00166205	8255929	4509215		NA		NA				0.001	t-test, 1 sided	19342314	Phillips E, Ponce J, Cunneen SA, Bhoyrul S, Gomez E, Ikramuddin S, Jacobs M, Kipnes M, Martin L, Marema RT, Pilcher J, Rosenthal R, Rubenstein R, Teixeira J, Trus T, Zundel N. Safety and effectiveness of Realize adjustable gastric band: 3-year prospective study in the United States. Surg Obes Relat Dis. 2009 Sep-Oct;5(5):588-97. doi: 10.1016/j.soard.2008.12.007. Epub 2009 Jan 18.	Obesity, Morbid Swedish Adjustable Gastric Band NA NA NA Device All	NA	NA	NA	NA	NA	NA	obesity, morbid|obesity	NA	Percent Excess Weight Loss
NCT00166205	8255931	4509216	Mean	5.7	Standard Deviation	0.7	5.6	5.8	95	NA		19342314	Phillips E, Ponce J, Cunneen SA, Bhoyrul S, Gomez E, Ikramuddin S, Jacobs M, Kipnes M, Martin L, Marema RT, Pilcher J, Rosenthal R, Rubenstein R, Teixeira J, Trus T, Zundel N. Safety and effectiveness of Realize adjustable gastric band: 3-year prospective study in the United States. Surg Obes Relat Dis. 2009 Sep-Oct;5(5):588-97. doi: 10.1016/j.soard.2008.12.007. Epub 2009 Jan 18.	Obesity, Morbid Swedish Adjustable Gastric Band NA NA NA Device All	NA	NA	NA	NA	NA	NA	obesity, morbid|obesity	NA	Changes in Glycosylated Hemoglobin (HbA1c)
NCT00166205	8255932	4509217	Mean Difference (Net)	10.4	Standard Deviation	10.3	9.2	11.7	95	NA		19342314	Phillips E, Ponce J, Cunneen SA, Bhoyrul S, Gomez E, Ikramuddin S, Jacobs M, Kipnes M, Martin L, Marema RT, Pilcher J, Rosenthal R, Rubenstein R, Teixeira J, Trus T, Zundel N. Safety and effectiveness of Realize adjustable gastric band: 3-year prospective study in the United States. Surg Obes Relat Dis. 2009 Sep-Oct;5(5):588-97. doi: 10.1016/j.soard.2008.12.007. Epub 2009 Jan 18.	Obesity, Morbid Swedish Adjustable Gastric Band NA NA NA Device All	NA	NA	NA	NA	NA	NA	obesity, morbid|obesity	NA	Changes in Quality of Life (QOL) Measures
NCT00166205	8255933	4509218	Mean	51.3	Standard Deviation	45.8	47.6	54.9	95	NA		19342314	Phillips E, Ponce J, Cunneen SA, Bhoyrul S, Gomez E, Ikramuddin S, Jacobs M, Kipnes M, Martin L, Marema RT, Pilcher J, Rosenthal R, Rubenstein R, Teixeira J, Trus T, Zundel N. Safety and effectiveness of Realize adjustable gastric band: 3-year prospective study in the United States. Surg Obes Relat Dis. 2009 Sep-Oct;5(5):588-97. doi: 10.1016/j.soard.2008.12.007. Epub 2009 Jan 18.	Obesity, Morbid Swedish Adjustable Gastric Band NA NA NA Device All	NA	NA	NA	NA	NA	NA	obesity, morbid|obesity	NA	Change in Absolute Weight
NCT00166205	8255934	4509219	Mean	35.7	Standard Deviation	6.2	34.9	36.5	95	NA		19342314	Phillips E, Ponce J, Cunneen SA, Bhoyrul S, Gomez E, Ikramuddin S, Jacobs M, Kipnes M, Martin L, Marema RT, Pilcher J, Rosenthal R, Rubenstein R, Teixeira J, Trus T, Zundel N. Safety and effectiveness of Realize adjustable gastric band: 3-year prospective study in the United States. Surg Obes Relat Dis. 2009 Sep-Oct;5(5):588-97. doi: 10.1016/j.soard.2008.12.007. Epub 2009 Jan 18.	Obesity, Morbid Swedish Adjustable Gastric Band NA NA NA Device All	NA	NA	NA	NA	NA	NA	obesity, morbid|obesity	NA	Changes in Body Mass Index (BMI)
NCT00166205	8255935	4509220	Mean	75.7	Standard Deviation	39.8	70.5	80.8	95	NA		19342314	Phillips E, Ponce J, Cunneen SA, Bhoyrul S, Gomez E, Ikramuddin S, Jacobs M, Kipnes M, Martin L, Marema RT, Pilcher J, Rosenthal R, Rubenstein R, Teixeira J, Trus T, Zundel N. Safety and effectiveness of Realize adjustable gastric band: 3-year prospective study in the United States. Surg Obes Relat Dis. 2009 Sep-Oct;5(5):588-97. doi: 10.1016/j.soard.2008.12.007. Epub 2009 Jan 18.	Obesity, Morbid Swedish Adjustable Gastric Band NA NA NA Device All	NA	NA	NA	NA	NA	NA	obesity, morbid|obesity	NA	Changes in Excess Body Weight (EBW)
NCT00166205	8255936	4509221	Percent of ITT subjects	69.6		NA	63.8	74.9	95	NA		19342314	Phillips E, Ponce J, Cunneen SA, Bhoyrul S, Gomez E, Ikramuddin S, Jacobs M, Kipnes M, Martin L, Marema RT, Pilcher J, Rosenthal R, Rubenstein R, Teixeira J, Trus T, Zundel N. Safety and effectiveness of Realize adjustable gastric band: 3-year prospective study in the United States. Surg Obes Relat Dis. 2009 Sep-Oct;5(5):588-97. doi: 10.1016/j.soard.2008.12.007. Epub 2009 Jan 18.	Obesity, Morbid Swedish Adjustable Gastric Band NA NA NA Device All	NA	NA	NA	NA	NA	NA	obesity, morbid|obesity	NA	Percent of Subjects Who Had Adverse Events With the Swedish Adjustable Gastric Band (SAGB)
NCT00166244	NA	NA	NA	NA	NA	NA	NA	NA	NA	NA	NA	18946341	van Gelder T, Silva HT, de Fijter JW, Budde K, Kuypers D, Tyden G, Lohmus A, Sommerer C, Hartmann A, Le Meur Y, Oellerich M, Holt DW, Tönshoff B, Keown P, Campbell S, Mamelok RD. Comparing mycophenolate mofetil regimens for de novo renal transplant recipients: the fixed-dose concentration-controlled trial. Transplantation. 2008 Oct 27;86(8):1043-51. doi: 10.1097/TP.0b013e318186f98a.	De Novo Renal Transplant Recipient. Mycophenolate Mofetil Parallel Assignment Treatment Randomized Drug All	Fixed Dose MMF vs Concentration Controlled MMF After Renal Transplantation	Interventional	Completed	Phase 4	2	901	NA	mycophenolic acid	NA
NCT00166309	NA	NA	NA	NA	NA	NA	NA	NA	NA	NA	NA	16990605	Astermark J, Donfield SM, DiMichele DM, Gringeri A, Gilbert SA, Waters J, Berntorp E; FENOC Study Group. A randomized comparison of bypassing agents in hemophilia complicated by an inhibitor: the FEIBA NovoSeven Comparative (FENOC) Study. Blood. 2007 Jan 15;109(2):546-51. Epub 2006 Sep 21.	Severe Hemophilia A With an Inhibitor FEIBA and NovoSeven Crossover Assignment Treatment Randomized Drug Male	NA	NA	NA	NA	NA	NA	hemophilia a	NA	NA
NCT00166673	NA	NA	NA	NA	NA	NA	NA	NA	NA	NA	NA	NA|NA|17192334|17425442|17889075|NA|18221427	Buckingham B, Ruedy K, Kollman C, Beck R, Tamborlane W, Mauras N, Weinzimer S, Chase P, Tsalikian E; and the Diabetes Research in Children Network (DirecNet) Study Group. Family Assessment of the Utility of the DirecNet Applied Treatment Algorithm (DATA) for Insulin Adjustments in Real-Time and Retrospective Analyses of Continuous Glucose Monitoring (CGM) Diabetes 2006; 55(Suppl.1): A453|Fiallo-Scharer R, Tamborlane W, Buckingham B, Wysocki T, Weinzimer S, Tsalikian E, Beck R, Ruedy K, Kollman C; and the Diabetes Research in Children Network (DirecNet) Study Group. Diabetes Research in Children Network (DirecNet) Pilot Study to Evaluate the FreeStyle Navigator® Continuous Glucose Monitoring System in the Management of T1D in Children. Diabetes 2006; 55(Suppl.1): A452.|Wilson DM, Beck RW, Tamborlane WV, Dontchev MJ, Kollman C, Chase P, Fox LA, Ruedy KJ, Tsalikian E, Weinzimer SA; DirecNet Study Group. The accuracy of the FreeStyle Navigator continuous glucose monitoring system in children with type 1 diabetes. Diabetes Care. 2007 Jan;30(1):59-64.|Diabetes Research in Children Network (DirecNet) Study Group. Relative accuracy of the BD Logic and FreeStyle blood glucose meters. Diabetes Technol Ther. 2007 Apr;9(2):165-8.|Diabetes Research in Children Network (DirecNet) Study Group, Buckingham B, Beck RW, Tamborlane WV, Xing D, Kollman C, Fiallo-Scharer R, Mauras N, Ruedy KJ, Tansey M, Weinzimer SA, Wysocki T. Continuous glucose monitoring in children with type 1 diabetes. J Pediatr. 2007 Oct;151(4):388-93, 393.e1-2. Epub 2007 Aug 24.|Messer L, Ruedy K, Coffey J, Englert K, Caswell K, Steffen A; and the Diabetes Research in Children Network (DirecNet) Study Group. Pediatric Educators' Role in Successful Continuous Glucose Monitoring. Diabetes 2007; 56(Suppl.1): A617.|Diabetes Research In Children Network (DirecNet) Study Group, Buckingham B, Xing D, Weinzimer S, Fiallo-Scharer R, Kollman C, Mauras N, Tsalikian E, Tamborlane W, Wysocki T, Ruedy K, Beck R. Use of the DirecNet Applied Treatment Algorithm (DATA) for diabetes management with a real-time continuous glucose monitor (the FreeStyle Navigator). Pediatr Diabetes. 2008 Apr;9(2):142-7. doi: 10.1111/j.1399-5448.2007.00301.x. Epub 2008 Jan 24.	Diabetes Mellitus, Insulin-Dependent FreeStyle Navigator Continuous Glucose Monitoring System NA NA NA Device All	NA	NA	NA	NA	NA	NA	diabetes mellitus|diabetes mellitus, type 1	NA	NA
NCT00166816	NA	NA	NA	NA	NA	NA	NA	NA	NA	NA	NA	15899725	Wu FL, Tsai MK, Chen RR, Sun SW, Huang JD, Hu RH, Chen KH, Lee PH. Effects of calcineurin inhibitors on sirolimus pharmacokinetics during staggered administration in renal transplant recipients. Pharmacotherapy. 2005 May;25(5):646-53.	Immunosuppression|Kidney Transplantation|Transplantation sirolimus, cyclosporine, tacrolimus Parallel Assignment Prevention Randomized Drug All	NA	NA	NA	NA	NA	NA	NA	cyclosporine|sirolimus|cyclosporins|tacrolimus	NA
NCT00166842	NA	NA	NA	NA	NA	NA	NA	NA	NA	NA	NA	15660173	Wu FL, Tsai MK, Sun SW, Chen RR, Huang JD, Lee PH. Effects of conversion from sirolimus oral solution to tablets in stable Taiwanese renal transplant recipients. J Formos Med Assoc. 2005 Jan;104(1):22-8.	Immunosuppression|Kidney Transplantation|Transplantation sirolimus, cyclosporine, tacrolimus Parallel Assignment Prevention Randomized Drug All	NA	NA	NA	NA	NA	NA	NA	sirolimus|cyclosporine|cyclosporins|tacrolimus	NA
NCT00167297	NA	NA	NA	NA	NA	NA	NA	NA	NA	NA	NA	18182254	Tirado CF, Goldman M, Lynch K, Kampman KM, Obrien CP. Atomoxetine for treatment of marijuana dependence: a report on the efficacy and high incidence of gastrointestinal adverse events in a pilot study. Drug Alcohol Depend. 2008 Apr 1;94(1-3):254-7. doi: 10.1016/j.drugalcdep.2007.10.020. Epub 2008 Jan 7.	Cannabis Dependence Atomoxetine NA NA NA Drug All	NA	NA	NA	NA	NA	NA	marijuana abuse	atomoxetine hydrochloride	NA
NCT00167349	NA	NA	NA	NA	NA	NA	NA	NA	NA	NA	NA	20383854	Rimmelé T, Venkataraman R, Madden NJ, Elder MM, Wei LM, Pellegrini RV, Kellum JA. Comparison of inflammatory response during on-pump and off-pump coronary artery bypass surgery. Int J Artif Organs. 2010 Mar;33(3):131-8.	Cardiopulmonary Bypass|Thoracic Surgery NA NA NA NA NA All	NA	NA	NA	NA	NA	NA	NA	NA	NA
NCT00167518	NA	NA	NA	NA	NA	NA	NA	NA	NA	NA	NA	15522370|15860283	Sutter FK, Simpson JM, Gillies MC. Intravitreal triamcinolone for diabetic macular edema that persists after laser treatment: three-month efficacy and safety results of a prospective, randomized, double-masked, placebo-controlled clinical trial. Ophthalmology. 2004 Nov;111(11):2044-9.|Larsson J, Zhu M, Sutter F, Gillies MC. Relation between reduction of foveal thickness and visual acuity in diabetic macular edema treated with intravitreal triamcinolone. Am J Ophthalmol. 2005 May;139(5):802-6.	Diabetic Macular Oedema Triamcinolone acetate Parallel Assignment Treatment Randomized Drug All	NA	NA	NA	NA	NA	NA	macular edema|edema	triamcinolone	NA
NCT00167609	NA	NA	NA	NA	NA	NA	NA	NA	NA	NA	NA	18678823	Pénisson-Besnier I, Devillers M, Porcher R, Orlikowski D, Doppler V, Desnuelle C, Ferrer X, Bes MC, Bouhour F, Tranchant C, Lagrange E, Vershueren A, Uzenot D, Cintas P, Solé G, Hogrel JY, Laforêt P, Vial C, Vila AL, Sacconi S, Pouget J, Eymard B, Chevret S, Annane D. Dehydroepiandrosterone for myotonic dystrophy type 1. Neurology. 2008 Aug 5;71(6):407-12. doi: 10.1212/01.wnl.0000324257.35759.40.	Myotonic Dystrophy dehydroepiandrosterone 100 and 400 mg Parallel Assignment Treatment Randomized Drug All	NA	NA	NA	NA	NA	NA	myotonic dystrophy	dehydroepiandrosterone	NA
NCT00167674	NA	NA	NA	NA	NA	NA	NA	NA	NA	NA	NA	18614871|18839781|19502990	Lehman DA, Chung MH, John-Stewart GC, Richardson BA, Kiarie J, Kinuthia J, Overbaugh J. HIV-1 persists in breast milk cells despite antiretroviral treatment to prevent mother-to-child transmission. AIDS. 2008 Jul 31;22(12):1475-85. doi: 10.1097/QAD.0b013e328302cc11.|Chung MH, Kiarie JN, Richardson BA, Lehman DA, Overbaugh J, Kinuthia J, Njiri F, John-Stewart GC. Highly active antiretroviral therapy versus zidovudine/nevirapine effects on early breast milk HIV type-1 Rna: a phase II randomized clinical trial. Antivir Ther. 2008;13(6):799-807.|Lehman DA, Chung MH, Mabuka JM, John-Stewart GC, Kiarie J, Kinuthia J, Overbaugh J. Lower risk of resistance after short-course HAART compared with zidovudine/single-dose nevirapine used for prevention of HIV-1 mother-to-child transmission. J Acquir Immune Defic Syndr. 2009 Aug 15;51(5):522-9. doi: 10.1097/QAI.0b013e3181aa8a22.	HIV Infections Combined short-course zidovudine/nevirapine|HAART Parallel Assignment Treatment Randomized Drug|Drug Female	ARVs to Prevent Breastmilk HIV:Viral and Immune Responses	Interventional	Completed	Phase 2	2	58	hiv infections	zidovudine|nevirapine	NA
NCT00167700	NA	NA	NA	NA	NA	NA	NA	NA	NA	NA	NA	11297958|12788576|12612204|16197582|22453296|19017418|21626296|21593355|20970896|21945174|19524376|20128938|20844065|20948557	Kalliomäki M, Salminen S, Arvilommi H, Kero P, Koskinen P, Isolauri E. Probiotics in primary prevention of atopic disease: a randomised placebo-controlled trial. Lancet. 2001 Apr 7;357(9262):1076-9.|Kalliomäki M, Salminen S, Poussa T, Arvilommi H, Isolauri E. Probiotics and prevention of atopic disease: 4-year follow-up of a randomised placebo-controlled trial. Lancet. 2003 May 31;361(9372):1869-71.|Laiho K, Lampi AM, Hamalainen M, Moilanen E, Piironen V, Arvola T, Syrjanen S, Isolauri E. Breast milk fatty acids, eicosanoids, and cytokines in mothers with and without allergic disease. Pediatr Res. 2003 Apr;53(4):642-7. Epub 2003 Jan 29.|Laitinen K, Kalliomäki M, Poussa T, Lagström H, Isolauri E. Evaluation of diet and growth in children with and without atopic eczema: follow-up study from birth to 4 years. Br J Nutr. 2005 Oct;94(4):565-74.|Collado MC, Laitinen K, Salminen S, Isolauri E. Maternal weight and excessive weight gain during pregnancy modify the immunomodulatory potential of breast milk. Pediatr Res. 2012 Jul;72(1):77-85. doi: 10.1038/pr.2012.42. Epub 2012 Mar 27.|Laitinen K, Poussa T, Isolauri E; Nutrition, Allergy, Mucosal Immunology and Intestinal Microbiota Group. Probiotics and dietary counselling contribute to glucose regulation during and after pregnancy: a randomised controlled trial. Br J Nutr. 2009 Jun;101(11):1679-87. doi: 10.1017/S0007114508111461. Epub 2008 Nov 19.|Hoppu U, Isolauri E, Laakso P, Matomäki J, Laitinen K. Probiotics and dietary counselling targeting maternal dietary fat intake modifies breast milk fatty acids and cytokines. Eur J Nutr. 2012 Mar;51(2):211-9. doi: 10.1007/s00394-011-0209-0. Epub 2011 May 31.|Niinivirta K, Isolauri E, Laakso P, Linderborg K, Laitinen K. Dietary counseling to improve fat quality during pregnancy alters maternal fat intake and infant essential fatty acid status. J Nutr. 2011 Jul;141(7):1281-5. doi: 10.3945/jn.110.137083. Epub 2011 May 18.|Ilmonen J, Isolauri E, Poussa T, Laitinen K. Impact of dietary counselling and probiotic intervention on maternal anthropometric measurements during and after pregnancy: a randomized placebo-controlled trial. Clin Nutr. 2011 Apr;30(2):156-64. doi: 10.1016/j.clnu.2010.09.009.|Luoto R, Laitinen K, Nermes M, Isolauri E. Impact of maternal probiotic-supplemented dietary counseling during pregnancy on colostrum adiponectin concentration: a prospective, randomized, placebo-controlled study. Early Hum Dev. 2012 Jun;88(6):339-44. doi: 10.1016/j.earlhumdev.2011.09.006. Epub 2011 Sep 25.|Ojala T, Aaltonen J, Siira S, Jalonen J, Ekholm E, Ekblad U, Laitinen K. Fetal cardiac sympathetic activation is linked with maternal body mass index. Early Hum Dev. 2009 Sep;85(9):557-60. doi: 10.1016/j.earlhumdev.2009.05.009. Epub 2009 Jun 12.|Luoto R, Laitinen K, Nermes M, Isolauri E. Impact of maternal probiotic-supplemented dietary counselling on pregnancy outcome and prenatal and postnatal growth: a double-blind, placebo-controlled study. Br J Nutr. 2010 Jun;103(12):1792-9. doi: 10.1017/S0007114509993898. Epub 2010 Feb 4.|Collado MC, Isolauri E, Laitinen K, Salminen S. Effect of mother's weight on infant's microbiota acquisition, composition, and activity during early infancy: a prospective follow-up study initiated in early pregnancy. Am J Clin Nutr. 2010 Nov;92(5):1023-30. doi: 10.3945/ajcn.2010.29877. Epub 2010 Sep 15.|Aaltonen J, Ojala T, Laitinen K, Poussa T, Ozanne S, Isolauri E. Impact of maternal diet during pregnancy and breastfeeding on infant metabolic programming: a prospective randomized controlled study. Eur J Clin Nutr. 2011 Jan;65(1):10-9. doi: 10.1038/ejcn.2010.225. Epub 2010 Oct 13.	Allergic Disease|Immunology|Obesity Dietary counselling and placebo|Dietary counselling and probiotics|Placebo capsules|Probiotics|Prebiotics Parallel Assignment Prevention Randomized Behavioral|Behavioral|Dietary Supplement|Dietary Supplement|Dietary Supplement Female	Pre-, Peri- and Postnatal Programming and Origins of Disease: Early Targeting the Epidemics of Allergy and Overweight	Interventional	Unknown status	N/A	6	800	overweight|hypersensitivity	NA	NA
NCT00167830	NA	NA	NA	NA	NA	NA	NA	NA	NA	NA	NA	16818482|NA	Stern M, Mazzeo SE, Gerke CK, Porter JS, Bean MK, Laver JH. Gender, ethnicity, psychosocial factors, and quality of life among severely overweight, treatment-seeking adolescents. J Pediatr Psychol. 2007 Jan-Feb;32(1):90-4. Epub 2006 Jul 3.|Stern M, Mazzeo SE, Porter J, Gerke C, Bryan D,and Laver J. Self-esteem, teasing and quality of life: African American adolescent girls participating in a family-based pediatric overweight intervention. Journal of Clinical Psychology in Medical Settings. DOI:10.1007/s10880-006-9029-4, 2006	Obesity Motivational Interviewing|Strength and Cardiovascular Conditioning|Food selection and portion control NA NA NA Behavioral|Behavioral|Behavioral All	NA	NA	NA	NA	NA	NA	obesity	NA	NA
NCT00167856	NA	NA	NA	NA	NA	NA	NA	NA	NA	NA	NA	10568846|11166482|11689978|11888224|9821906	Sindrup SH, Jensen TS. Efficacy of pharmacological treatments of neuropathic pain: an update and effect related to mechanism of drug action. Pain. 1999 Dec;83(3):389-400. doi: 10.1016/S0304-3959(99)00154-2. Review.|Defrin R, Ohry A, Blumen N, Urca G. Characterization of chronic pain and somatosensory function in spinal cord injury subjects. Pain. 2001 Jan;89(2-3):253-63.|Widerström-Noga EG, Felipe-Cuervo E, Yezierski RP. Chronic pain after spinal injury: interference with sleep and daily activities. Arch Phys Med Rehabil. 2001 Nov;82(11):1571-7.|Tasmuth T, Härtel B, Kalso E. Venlafaxine in neuropathic pain following treatment of breast cancer. Eur J Pain. 2002;6(1):17-24.|Westgren N, Levi R. Quality of life and traumatic spinal cord injury. Arch Phys Med Rehabil. 1998 Nov;79(11):1433-9.	Neuropathic Pain|Pain|Spinal Cord Injuries Venalafaxine hydrochloride Crossover Assignment Treatment Randomized Drug All	Effects of Venlafaxine on Chronic Neuropathic Pain Following Spinal Cord Injury	Interventional	Completed	N/A	2	16	spinal cord injuries|wounds and injuries|neuralgia	venlafaxine hydrochloride	NA
NCT00168012	NA	NA	NA	NA	NA	NA	NA	NA	NA	NA	NA	17479360	Berger M, Cunningham-Rundles C, Bonilla FA, Melamed I, Bichler J, Zenker O, Ballow M. Carimune NF Liquid is a safe and effective immunoglobulin replacement therapy in patients with primary immunodeficiency diseases. J Clin Immunol. 2007 Sep;27(5):503-9. Epub 2007 May 4.	Agammaglobulinemia|Common Variable Immunodeficiency|IgG Deficiency Immunoglobulins Intravenous (Human) NA NA NA Drug All	NA	NA	NA	NA	NA	NA	agammaglobulinemia|igg deficiency|immunologic deficiency syndromes|common variable immunodeficiency	antibodies|immunoglobulins, intravenous|immunoglobulins	NA
NCT00168025	NA	NA	NA	NA	NA	NA	NA	NA	NA	NA	NA	18814020	Stein MR, Nelson RP, Church JA, Wasserman RL, Borte M, Vermylen C, Bichler J; IgPro10 in PID study group. Safety and efficacy of Privigen, a novel 10% liquid immunoglobulin preparation for intravenous use, in patients with primary immunodeficiencies. J Clin Immunol. 2009 Jan;29(1):137-44. doi: 10.1007/s10875-008-9231-2. Epub 2008 Sep 24.	Agammaglobulinemia|Common Variable Immunodeficiency|IgG Deficiency Immunoglobulins Intravenous (Human) NA NA NA Drug All	NA	NA	NA	NA	NA	NA	immunologic deficiency syndromes|agammaglobulinemia|common variable immunodeficiency|igg deficiency	immunoglobulins|antibodies|immunoglobulins, intravenous	NA
NCT00168038	NA	NA	NA	NA	NA	NA	NA	NA	NA	NA	NA	19635187	Robak T, Salama A, Kovaleva L, Vyhovska Y, Davies SV, Mazzucconi MG, Zenker O, Kiessling P; International Privigen in ITP Study Group. Efficacy and safety of Privigen, a novel liquid intravenous immunoglobulin formulation, in adolescent and adult patients with chronic immune thrombocytopenic purpura. Hematology. 2009 Aug;14(4):227-36. doi: 10.1179/102453309X439773.	Immune Thrombocytopenic Purpura Immunoglobulin Intravenous (Human) NA NA NA Biological All	NA	NA	NA	NA	NA	NA	purpura, thrombocytopenic, idiopathic|purpura, thrombocytopenic|purpura	immunoglobulins|antibodies|immunoglobulins, intravenous	NA
NCT00168077	NA	NA	NA	NA	NA	NA	NA	NA	NA	NA	NA	18208533|19787352	Pabinger I, Brenner B, Kalina U, Knaub S, Nagy A, Ostermann H; Beriplex P/N Anticoagulation Reversal Study Group. Prothrombin complex concentrate (Beriplex P/N) for emergency anticoagulation reversal: a prospective multinational clinical trial. J Thromb Haemost. 2008 Apr;6(4):622-31. doi: 10.1111/j.1538-7836.2008.02904.x. Epub 2008 Jan 15.|Pabinger I, Tiede A, Kalina U, Knaub S, Germann R, Ostermann H; Beriplex P/N Anticoagulation Reversal Study Group. Impact of infusion speed on the safety and effectiveness of prothrombin complex concentrate: a prospective clinical trial of emergency anticoagulation reversal. Ann Hematol. 2010 Mar;89(3):309-16. doi: 10.1007/s00277-009-0830-7. Epub 2009 Sep 29.	Acquired Coagulation Factor Deficiency Prothrombin Complex Concentrate NA NA NA Drug All	NA	NA	NA	NA	NA	NA	NA	thrombin	NA
NCT00168467	NA	NA	NA	NA	NA	NA	NA	NA	NA	NA	NA	16670135	Ahimastos AA, Lawler A, Reid CM, Blombery PA, Kingwell BA. Brief communication: ramipril markedly improves walking ability in patients with peripheral arterial disease: a randomized trial. Ann Intern Med. 2006 May 2;144(9):660-4. Retraction in: Ann Intern Med. 2015 Dec 1;163(11):884.	Peripheral Arterial Disease Ramipril Parallel Assignment Treatment Randomized Drug All	NA	NA	NA	NA	NA	NA	peripheral arterial disease|peripheral vascular diseases	ramipril	NA
NCT00168662	NA	NA	NA	NA	NA	NA	NA	NA	NA	NA	NA	10342702|11228365|11672911|12443658|12798618|14506371|15082642|15626943|15659474	Garly ML, Martins CL, Balé C, da Costa F, Dias F, Whittle H, Aaby P. Early two-dose measles vaccination schedule in Guinea-Bissau: good protection and coverage in infancy. Int J Epidemiol. 1999 Apr;28(2):347-52.|Garly ML, Balé C, Martins CL, Monteiro M, George E, Kidd M, Dias F, Aaby P, Whittle HC. Measles antibody responses after early two dose trials in Guinea-Bissau with Edmonston-Zagreb and Schwarz standard-titre measles vaccine: better antibody increase from booster dose of the Edmonston-Zagreb vaccine. Vaccine. 2001 Feb 28;19(15-16):1951-9.|Garly ML, Balé C, Martins CL, Baldé MA, Hedegaard KL, Whittle HC, Aaby P. BCG vaccination among West African infants is associated with less anergy to tuberculin and diphtheria-tetanus antigens. Vaccine. 2001 Nov 12;20(3-4):468-74.|Aaby P, Jensen H, Garly ML, Balé C, Martins C, Lisse I. Routine vaccinations and child survival in a war situation with high mortality: effect of gender. Vaccine. 2002 Nov 22;21(1-2):15-20.|Garly ML, Martins CL, Balé C, Baldé MA, Hedegaard KL, Gustafson P, Lisse IM, Whittle HC, Aaby P. BCG scar and positive tuberculin reaction associated with reduced child mortality in West Africa. A non-specific beneficial effect of BCG? Vaccine. 2003 Jun 20;21(21-22):2782-90.|Aaby P, Garly ML, Balé C, Martins C, Jensen H, Lisse I, Whittle H. Survival of previously measles-vaccinated and measles-unvaccinated children in an emergency situation: an unplanned study. Pediatr Infect Dis J. 2003 Sep;22(9):798-805.|Aaby P, Jensen H, Rodrigues A, Garly ML, Benn CS, Lisse IM, Simondon F. Divergent female-male mortality ratios associated with different routine vaccinations among female-male twin pairs. Int J Epidemiol. 2004 Apr;33(2):367-73.|Garly ML, Jensen H, Martins CL, Balé C, Baldé MA, Lisse IM, Aaby P. Hepatitis B vaccination associated with higher female than male mortality in Guinea-bissau: an observational study. Pediatr Infect Dis J. 2004 Dec;23(12):1086-92.|Roth A, Gustafson P, Nhaga A, Djana Q, Poulsen A, Garly ML, Jensen H, Sodemann M, Rodriques A, Aaby P. BCG vaccination scar associated with better childhood survival in Guinea-Bissau. Int J Epidemiol. 2005 Jun;34(3):540-7. Epub 2005 Jan 19.	Measles Measles and inactivated polio vaccine Parallel Assignment Prevention Randomized Biological All	NA	NA	NA	NA	NA	NA	measles	NA	NA
NCT00168688	NA	NA	NA	NA	NA	NA	NA	NA	NA	NA	NA	16015266	Kaestel P, Michaelsen KF, Aaby P, Friis H. Effects of prenatal multimicronutrient supplements on birth weight and perinatal mortality: a randomised, controlled trial in Guinea-Bissau. Eur J Clin Nutr. 2005 Sep;59(9):1081-9.	Birth Weight|Pregnancy multi micronutrient supplement|MN1|MN2 Parallel Assignment Prevention Randomized Dietary Supplement|Dietary Supplement|Dietary Supplement Female	Prenatal Multi-micronutrient Supplementation and Pregnancy Outcome	Interventional	Completed	Phase 1	3	2100	birth weight	trace elements|micronutrients	NA
NCT00168740	NA	NA	NA	NA	NA	NA	NA	NA	NA	NA	NA	9704735	McLaughlin P, Grillo-López AJ, Link BK, Levy R, Czuczman MS, Williams ME, Heyman MR, Bence-Bruckler I, White CA, Cabanillas F, Jain V, Ho AD, Lister J, Wey K, Shen D, Dallaire BK. Rituximab chimeric anti-CD20 monoclonal antibody therapy for relapsed indolent lymphoma: half of patients respond to a four-dose treatment program. J Clin Oncol. 1998 Aug;16(8):2825-33.	Low-Grade or Follicular B-Cell Non-Hodgkin's Lymphoma rituximab NA NA NA Drug All	NA	NA	NA	NA	NA	NA	lymphoma|lymphoma, b-cell	rituximab	NA
NCT00168792	NA	NA	NA	NA	NA	NA	NA	NA	NA	NA	NA	16488800	Assessment of the Safety and Efficacy of a New Treatment Strategy with Percutaneous Coronary Intervention (ASSENT-4 PCI) investigators. Primary versus tenecteplase-facilitated percutaneous coronary intervention in patients with ST-segment elevation acute myocardial infarction (ASSENT-4 PCI): randomised trial. Lancet. 2006 Feb 18;367(9510):569-78.	Myocardial Infarction Tenecteplase|PCI Parallel Assignment Treatment Randomized Drug|Procedure All	NA	NA	NA	NA	NA	NA	infarction|myocardial infarction	tenecteplase	NA
NCT00169117	NA	NA	NA	NA	NA	NA	NA	NA	NA	NA	NA	16352385	Panter-Brick C, Clarke SE, Lomas H, Pinder M, Lindsay SW. Culturally compelling strategies for behaviour change: a social ecology model and case study in malaria prevention. Soc Sci Med. 2006 Jun;62(11):2810-25. Epub 2005 Dec 13.	Malaria Songs/posters aimed at behaviour change NA NA NA Behavioral All	NA	NA	NA	NA	NA	NA	malaria	NA	NA
NCT00169208	NA	NA	NA	NA	NA	NA	NA	NA	NA	NA	NA	NA	McLaughlin P, Grillo-Lopez AJ, Maloney DG, Link BK, Levy R, Czuczman MS, Cabanillas F, Dallaire BK, White CA: Efficacy controls and long-term follow-up of patients treated with rituximab for relapsed or refractory, low-grade or follicular NHL. Blood 92:414a, 1998	Follicular Lymphoma rituximab|fludarabine|mitoxantrone NA NA NA Drug|Drug|Drug All	NA	NA	NA	NA	NA	NA	lymphoma, non-hodgkin|lymphoma, follicular|lymphoma	fludarabine|rituximab|mitoxantrone	NA
NCT00169234	NA	NA	NA	NA	NA	NA	NA	NA	NA	NA	NA	17391816|15882530	Jackson LA, Neuzil KM, Nahm MH, Whitney CG, Yu O, Nelson JC, Starkovich PT, Dunstan M, Carste B, Shay DK, Baggs J, Carlone GM. Immunogenicity of varying dosages of 7-valent pneumococcal polysaccharide-protein conjugate vaccine in seniors previously vaccinated with 23-valent pneumococcal polysaccharide vaccine. Vaccine. 2007 May 16;25(20):4029-37. Epub 2007 Mar 12.|Jackson LA, Neuzil KM, Whitney CG, Starkovich P, Dunstan M, Yu O, Nelson JC, Feikin DR, Shay DK, Baggs J, Carste B, Nahm MH, Carlone G. Safety of varying dosages of 7-valent pneumococcal protein conjugate vaccine in seniors previously vaccinated with 23-valent pneumococcal polysaccharide vaccine. Vaccine. 2005 May 25;23(28):3697-703.	Pneumonia PCV7, Prevnar®|Pneumovax 23 NA NA NA Biological|Biological All	Pneumococcal Adult-dose Ranging Immunization Study	Interventional	Completed	Phase 1/Phase 2	5	220	pneumonia	heptavalent pneumococcal conjugate vaccine	NA
NCT00169403	NA	NA	NA	NA	NA	NA	NA	NA	NA	NA	NA	15689584	Vidailhet M, Vercueil L, Houeto JL, Krystkowiak P, Benabid AL, Cornu P, Lagrange C, Tézenas du Montcel S, Dormont D, Grand S, Blond S, Detante O, Pillon B, Ardouin C, Agid Y, Destée A, Pollak P; French Stimulation du Pallidum Interne dans la Dystonie (SPIDY) Study Group. Bilateral deep-brain stimulation of the globus pallidus in primary generalized dystonia. N Engl J Med. 2005 Feb 3;352(5):459-67.	Dystonia Deep brain stimulation NA NA NA Procedure All	NA	NA	NA	NA	NA	NA	dystonic disorders|dystonia	NA	NA
NCT00169689	NA	NA	NA	NA	NA	NA	NA	NA	NA	NA	NA	NA	Cordes J, Arends M, Mobascher A, Jänner M, Wölwer W, Krieger K, Agelink MW, Klimke A, Brinkmeyer J. Left prefrontal high frequency repetitive transcra-nial magnetic stimulation (rTMS) and the effect on schizophrenic psychopathol-ogy. European Archives of Psychiatry and Clinical Neuroscience 2004; Vol. 254, Suppl. 1: 11. Cordes J, Brinkmeyer J, Kotrotsios G, Arends M, Mobascher A, Agelink MW, Wölwer W. The effect of high frequency repetitive transcranial magnetic stimula-tion (rTMS) on negative symptoms and electrophysiological correlates of facial affect recognition in schizophrenia. Schizophrenia Bulletin 2005 b; 31 (2): 510.	Schizophrenia rTMS, ""repetitive transcranial magnetic stimulation""|rTMS"	Parallel Assignment	Treatment	Randomized	Procedure|Other	All	NA NA NA NA NA NA schizophrenia NA NA NCT00169715 NA NA NA NA NA NA NA NA NA NA NA 15758742 Kim SC, Kuo RL, Tinmouth WW, Watkins S, Lingeman JE. Percutaneous nephrolithotomy for caliceal diverticular calculi: a novel single stage approach. J Urol. 2005 Apr;173(4):1194-8.	Kidney Stones|Renal Calculi|Tic	Percutaneous Caliceal Diverticuli	NA	NA	NA	Procedure	All	NA NA NA NA NA NA calculi|diverticular diseases|nephrolithiasis|diverticulum|kidney calculi NA NA NCT00169728 NA NA NA NA NA NA NA NA NA NA NA 17090650 Meisel R, Kuypers L, Dirksen U, Schubert R, Gruhn B, Strauss G, Beutel K, Groll AH, Duffner U, Blütters-Sawatzki R, Holter W, Feuchtinger T, Grüttner HP, Schroten H, Zielen S, Ohmann C, Laws HJ, Dilloo D; Impfung von Kindern nach allogener Stammzelltransplantation (IKAST) Study Group. Pneumococcal conjugate vaccine provides early protective antibody responses in children after related and unrelated allogeneic hematopoietic stem cell transplantation. Blood. 2007 Mar 15;109(6):2322-6. Epub 2006 Nov 7.	Allogeneic Haematopoietic Stem Cell Transplantation	DTaP-IPV-HBV/Hib combination vaccine, Infanrix hexa|heptavalent pneumococcal conjugate vaccine, Prevenar	NA	NA	NA	Biological|Biological	All	NA NA NA NA NA NA NA heptavalent pneumococcal conjugate vaccine|vaccines NA NCT00169819 NA NA NA NA NA NA NA NA NA NA NA 17145988 Bertrand OF, De Larochellière R, Rodés-Cabau J, Proulx G, Gleeton O, Nguyen CM, Déry JP, Barbeau G, Noël B, Larose E, Poirier P, Roy L; Early Discharge After Transradial Stenting of Coronary Arteries Study Investigators. A randomized study comparing same-day home discharge and abciximab bolus only to overnight hospitalization and abciximab bolus and infusion after transradial coronary stent implantation. Circulation. 2006 Dec 12;114(24):2636-43. Epub 2006 Dec 4.	Coronary Artery Disease|Ischemia	Abciximab	Parallel Assignment	Treatment	Randomized	Drug	All	NA NA NA NA NA NA ischemia|coronary artery disease abciximab NA NCT00169845 NA NA NA NA NA NA NA NA NA NA NA 16027437|15812073|16841333|17927499|18172254|19451440|20103685|20187097|20533282|18059031|21424341|21640495|22009713|22076708|23169318|27173062 Bairati I, Meyer F, Gélinas M, Fortin A, Nabid A, Brochet F, Mercier JP, Têtu B, Harel F, Abdous B, Vigneault E, Vass S, Del Vecchio P, Roy J. Randomized trial of antioxidant vitamins to prevent acute adverse effects of radiation therapy in head and neck cancer patients. J Clin Oncol. 2005 Aug 20;23(24):5805-13. Epub 2005 Jul 18.|Bairati I, Meyer F, Gélinas M, Fortin A, Nabid A, Brochet F, Mercier JP, Têtu B, Harel F, Mâsse B, Vigneault E, Vass S, del Vecchio P, Roy J. A randomized trial of antioxidant vitamins to prevent second primary cancers in head and neck cancer patients. J Natl Cancer Inst. 2005 Apr 6;97(7):481-8.|Bairati I, Meyer F, Jobin E, Gélinas M, Fortin A, Nabid A, Brochet F, Têtu B. Antioxidant vitamins supplementation and mortality: a randomized trial in head and neck cancer patients. Int J Cancer. 2006 Nov 1;119(9):2221-4.|Meyer F, Bairati I, Jobin E, Gélinas M, Fortin A, Nabid A, Têtu B. Acute adverse effects of radiation therapy and local recurrence in relation to dietary and plasma beta carotene and alpha tocopherol in head and neck cancer patients. Nutr Cancer. 2007;59(1):29-35.|Sackett MK, Bairati I, Meyer F, Jobin E, Lussier S, Fortin A, Gélinas M, Nabid A, Brochet F, Têtu B. Prognostic significance of cyclooxygenase-2 overexpression in glottic cancer. Clin Cancer Res. 2008 Jan 1;14(1):67-73. doi: 10.1158/1078-0432.CCR-07-2028.|Meyer F, Fortin A, Gélinas M, Nabid A, Brochet F, Têtu B, Bairati I. Health-related quality of life as a survival predictor for patients with localized head and neck cancer treated with radiation therapy. J Clin Oncol. 2009 Jun 20;27(18):2970-6. doi: 10.1200/JCO.2008.20.0295. Epub 2009 May 18.|Meyer F, Samson E, Douville P, Duchesne T, Liu G, Bairati I. Serum prognostic markers in head and neck cancer. Clin Cancer Res. 2010 Feb 1;16(3):1008-15. doi: 10.1158/1078-0432.CCR-09-2014. Epub 2010 Jan 26.|Nourissat A, Bairati I, Samson E, Fortin A, Gélinas M, Nabid A, Brochet F, Têtu B, Meyer F. Predictors of weight loss during radiotherapy in patients with stage I or II head and neck cancer. Cancer. 2010 May 1;116(9):2275-83. doi: 10.1002/cncr.25041.|Meyer F, Liu G, Douville P, Samson E, Xu W, Adjei A, Bairati I. Dietary vitamin D intake and serum 25-hydroxyvitamin D level in relation to disease outcomes in head and neck cancer patients. Int J Cancer. 2011 Apr 1;128(7):1741-6. doi: 10.1002/ijc.25496. Epub 2010 Jun 7.|Meyer F, Bairati I, Fortin A, Gélinas M, Nabid A, Brochet F, Têtu B. Interaction between antioxidant vitamin supplementation and cigarette smoking during radiation therapy in relation to long-term effects on recurrence and mortality: a randomized trial among head and neck cancer patients. Int J Cancer. 2008 Apr 1;122(7):1679-83.|Nourissat A, Bairati I, Fortin A, Gélinas M, Nabid A, Brochet F, Têtu B, Meyer F. Factors associated with weight loss during radiotherapy in patients with stage I or II head and neck cancer. Support Care Cancer. 2012 Mar;20(3):591-9. doi: 10.1007/s00520-011-1132-x. Epub 2011 Mar 20.|Meyer F, Fortin A, Wang CS, Liu G, Bairati I. Predictors of severe acute and late toxicities in patients with localized head-and-neck cancer treated with radiation therapy. Int J Radiat Oncol Biol Phys. 2012 Mar 15;82(4):1454-62. doi: 10.1016/j.ijrobp.2011.04.022. Epub 2011 Jun 2.|Azad AK, Bairati I, Samson E, Cheng D, Cheng L, Mirshams M, Savas S, Waldron J, Wang C, Goldstein D, Xu W, Meyer F, Liu G. Genetic sequence variants and the development of secondary primary cancers in patients with head and neck cancers. Cancer. 2012 Mar 15;118(6):1554-65. doi: 10.1002/cncr.26446. Epub 2011 Aug 25.|Azad AK, Bairati I, Samson E, Cheng D, Mirshams M, Qiu X, Savas S, Waldron J, Wang C, Goldstein D, Xu W, Meyer F, Liu G. Validation of genetic sequence variants as prognostic factors in early-stage head and neck squamous cell cancer survival. Clin Cancer Res. 2012 Jan 1;18(1):196-206. doi: 10.1158/1078-0432.CCR-11-1759. Epub 2011 Nov 10.|Azad AK, Bairati I, Qiu X, Huang H, Cheng D, Liu G, Meyer F, Adjei A, Xu W. Genetic sequence variants in vitamin D metabolism pathway genes, serum vitamin D level and outcome in head and neck cancer patients. Int J Cancer. 2013 Jun 1;132(11):2520-7. doi: 10.1002/ijc.27946. Epub 2012 Dec 14.|Azad AK, Bairati I, Qiu X, Girgis H, Cheng L, Waggott D, Cheng D, Mirshams M, Ho J, Fortin A, Vigneault E, Huang SH, O'Sullivan B, Waldron J, Boutros PC, Goldstein D, Meyer F, Xu W, Liu G. A genome-wide association study of non-HPV-related head and neck squamous cell carcinoma identifies prognostic genetic sequence variants in the MAP-kinase and hormone pathways. Cancer Epidemiol. 2016 Jun;42:173-80. doi: 10.1016/j.canep.2016.05.001. Epub 2016 May 9.	Neoplasms	Alpha-Tocopherol and Beta-Carotene|Placebo	Parallel Assignment	Prevention	Randomized	Dietary Supplement|Dietary Supplement	All	Beta-carotene and Alpha-tocopherol Chemoprevention of Second Primary Malignancies in Head and Neck Cancer Patients Interventional Completed Phase 3 2 540 head and neck neoplasms beta carotene|carotenoids|vitamin e|tocopherols|alpha-tocopherol NA NCT00169858 NA NA NA NA NA NA NA NA NA NA NA 15750456|10618544|19683086|23206974 Duval B, Gîlca V, Boulianne N, De Wals P, Massé R, Trudeau G, De Serres G. Comparative long term immunogenicity of two recombinant hepatitis B vaccines and the effect of a booster dose given after five years in a low endemicity country. Pediatr Infect Dis J. 2005 Mar;24(3):213-8.|Duval B, Boulianne N, De Serres G, Laflamme N, De Wals P, Massé R, Trudeau G, Delage G, Desjardins L. Comparative immunogenicity under field conditions of two recombinant hepatitis B vaccines in 8-10-year-old children. Vaccine. 2000 Feb 14;18(15):1467-72.|Gilca V, De Serres G, Boulianne N, De Wals P, Murphy D, Trudeau G, Massé R, Duval B. Antibody kinetics among 8-10 years old respondents to hepatitis B vaccination in a low endemic country and the effect of a booster dose given 5 or 10 years later. Vaccine. 2009 Oct 9;27(43):6048-53. doi: 10.1016/j.vaccine.2009.07.100. Epub 2009 Aug 13.|Gilca V, De Serres G, Boulianne N, Murphy D, De Wals P, Ouakki M, Trudeau G, Massé R, Dionne M. Antibody persistence and the effect of a booster dose given 5, 10 or 15 years after vaccinating preadolescents with a recombinant hepatitis B vaccine. Vaccine. 2013 Jan 7;31(3):448-51. doi: 10.1016/j.vaccine.2012.11.037. Epub 2012 Dec 1.	Hepatitis B|Vaccination	Engerix-B	NA	NA	NA	Biological	All	NA NA NA NA NA NA hepatitis|hepatitis b NA NA NCT00170183 NA NA NA NA NA NA NA NA NA NA NA NA Standard Dose Nesiritide Does Not Enhance Diuresis Nor Alter Renal Function in Decompensated Heart Failure. J Card Fail 2005, in press. Circulation 2005, in press.	Cardiomyopathy|Congestive Heart Failure|Kidney Diseases	Nesiritide	Parallel Assignment	Treatment	Randomized	Drug	All	NA NA NA NA NA NA kidney diseases|cardiomyopathies|heart failure natriuretic peptide, brain NA NCT00170326 NA NA NA NA NA NA NA NA NA NA NA 21613427|23861381 Stockburger M, Gómez-Doblas JJ, Lamas G, Alzueta J, Fernández-Lozano I, Cobo E, Wiegand U, Concha JF, Navarro X, Navarro-López F, de Teresa E. Preventing ventricular dysfunction in pacemaker patients without advanced heart failure: results from a multicentre international randomized trial (PREVENT-HF). Eur J Heart Fail. 2011 Jun;13(6):633-41. doi: 10.1093/eurjhf/hfr041.|Stockburger M, de Teresa E, Lamas G, Desaga M, Koenig C, Habedank D, Cobo E, Navarro X, Wiegand U. Exercise capacity and N-terminal pro-brain natriuretic peptide levels with biventricular vs. right ventricular pacing for atrioventricular block: results from the PREVENT-HF German Substudy. Europace. 2014 Jan;16(1):63-70. doi: 10.1093/europace/eut217. Epub 2013 Jul 16.	Cardiac Pacing Indication classI/IIa According AHA/ACC	dual-chamber pacemaker implantation|biventricular dual-chamber pacemaker implant	Parallel Assignment	Prevention	Randomized	Procedure|Procedure	All	Progressive Ventricular Dysfunction Prevention in Pacemaker Patients Interventional Completed N/A 2 108 ventricular dysfunction NA NA NCT00170794 NA NA NA NA NA NA NA NA NA NA NA 20050127 Ross H, Pflugfelder P, Haddad H, Cantarovich M, White M, Ignaszewski A, Howlett J, Vaillancourt M, Dorent R, Burton JR; CADENCE Study Group (CAnadian Pilot Sutdy to Determine Safe and Effective Dosing of Neoral and CErtican in Stable Cardiac Transplant Recipients). Reduction of cyclosporine following the introduction of everolimus in maintenance heart transplant recipients: a pilot study. Transpl Int. 2010 Jan;23(1):31-7.	Cardiac Transplantation	Everolimus (RAD001)	NA	NA	NA	Drug	All	NA NA NA NA NA NA NA everolimus NA NCT00170820 NA NA NA NA NA NA NA NA NA NA NA 18793527 Kamar N, Jaafar A, Esposito L, Ribes D, Durand D, Di-Giambattista F, Tack I, Rostaing L. Conversion from sirolimus to everolimus in maintenance renal transplant recipients within a calcineurin inhibitor-free regimen: results of a 6-month pilot study. Clin Nephrol. 2008 Aug;70(2):118-25.	Renal Transplantation	Everolimus	NA	NA	NA	Drug	All	NA NA NA NA NA NA NA everolimus NA NCT00170859 NA NA NA NA NA NA NA NA NA NA NA 23953553 Bara C, Dengler T, Hack MA, Ladenburger S, Lehmkuhl HB. A 1-year randomized controlled study of everolimus versus mycophenolate mofetil with reduced-dose cyclosporine in maintenance heart transplant recipients. Transplant Proc. 2013 Jul-Aug;45(6):2387-92. doi: 10.1016/j.transproceed.2013.03.032.	Heart Transplantation	Everolimus	Parallel Assignment	Prevention	Randomized	Drug	All	NA NA NA NA NA NA NA everolimus NA NCT00170885 NA NA NA NA NA NA NA NA NA NA NA 21540717 Ponticelli C, Salvadori M, Scolari MP, Citterio F, Rigotti P, Veneziano A, Bartezaghi M; EVEREST Study. Everolimus and minimization of cyclosporine in renal transplantation: 24-month follow-up of the EVEREST study. Transplantation. 2011 May 27;91(10):e72-3. doi: 10.1097/TP.0b013e318216c1db.	Kidney Transplantation	Everolimus	Parallel Assignment	Prevention	Randomized	Drug	All	NA NA NA NA NA NA NA everolimus NA NCT00170937 NA NA NA NA NA NA NA NA NA NA NA 19120715 Zappe DH, Sowers JR, Hsueh WA, Haffner SM, Deedwania PC, Fonseca VA, Keeling L, Sica DA. Metabolic and antihypertensive effects of combined angiotensin receptor blocker and diuretic therapy in prediabetic hypertensive patients with the cardiometabolic syndrome. J Clin Hypertens (Greenwich). 2008 Dec;10(12):894-903. doi: 10.1111/j.1751-7176.2008.00054.x.	HYPERTENSION|METABOLIC SYNDROME|PRE-HYPERTENSION	valsartan plus hydrochlorothiazide	Parallel Assignment	Prevention	Randomized	Drug	All	NA NA NA NA NA NA insulin resistance|hypertension|prehypertension|syndrome|metabolic syndrome valsartan|hydrochlorothiazide NA NCT00170950 NA NA NA NA NA NA NA NA NA NA NA 19052124 Jamerson K, Weber MA, Bakris GL, Dahlöf B, Pitt B, Shi V, Hester A, Gupte J, Gatlin M, Velazquez EJ; ACCOMPLISH Trial Investigators. Benazepril plus amlodipine or hydrochlorothiazide for hypertension in high-risk patients. N Engl J Med. 2008 Dec 4;359(23):2417-28. doi: 10.1056/NEJMoa0806182.	Hypertension	Benazepril/amlodipine 20/5 mg - Dose Level 1 from Day 1 to Month 1|Benazepril/amlodipine 40/5 mg - Dose Level 2 from Month 1 to Month 2|Benazepril/amlodipine 40/10 mg - Dose Level 3 from Month 2 to Month 3 and thereafter|Benazepril/hydrochlorothiazide 20/12.5 mg - Dose Level 1 from Day 1 to Month 1|Benazepril/hydrochlorothiazide 40/12.5 mg - Dose Level 2 from Month 1 to Month 2|Benazepril/hydrochlorothiazide 40/25 mg - Dose Level 3 from Month 2 to Month 3 and thereafter	Parallel Assignment	Treatment	Randomized	Drug|Drug|Drug|Drug|Drug|Drug	All	Avoiding Cardiovascular Events Through Combination Therapy in Patients Living With Systolic Hypertension Interventional Terminated Phase 3 2 11506 hypertension amlodipine|benazepril|hydrochlorothiazide NA NCT00171041 NA NA NA NA NA NA NA NA NA NA NA 21545397 Wells T, Blumer J, Meyers KE, Neto JP, Meneses R, Litwin M, Vande Walle J, Solar-Yohay S, Shi V, Han G; Valsartan Pediatric Hypertension Study Group. Effectiveness and safety of valsartan in children aged 6 to 16 years with hypertension. J Clin Hypertens (Greenwich). 2011 May;13(5):357-65. doi: 10.1111/j.1751-7176.2011.00432.x. Epub 2011 Mar 18.	Hypertension	valsartan	Parallel Assignment	Treatment	Randomized	Drug	All	NA NA NA NA NA NA hypertension valsartan NA NCT00171080 NA NA NA NA NA NA NA NA NA NA NA 18538118 Leidig M, Bambauer R, Kirchertz EJ, Szabã T, Handrock R, Leinung D, Baier M, Schmieder RE. Efficacy, safety and tolerability of valsartan 80 mg compared to irbesartan 150 mg in hypertensive patients on long-term hemodialysis (VALID study). Clin Nephrol. 2008 Jun;69(6):425-32.	Hypertension	valsartan|irbesartan	Crossover Assignment	Treatment	Randomized	Drug|Drug	All	NA NA NA NA NA NA hypertension irbesartan|valsartan NA NCT00171106 NA NA NA NA NA NA NA NA NA NA NA 19789402 Parthasarathy HK, Pieske B, Weisskopf M, Andrews CD, Brunel P, Struthers AD, MacDonald TM. A randomized, double-blind, placebo-controlled study to determine the effects of valsartan on exercise time in patients with symptomatic heart failure with preserved ejection fraction. Eur J Heart Fail. 2009 Oct;11(10):980-9. doi: 10.1093/eurjhf/hfp120.	Diastolic Dysfunction, Symptomatic Heart Failure	valsartan	Parallel Assignment	Treatment	Randomized	Drug	All	NA NA NA NA NA NA heart failure valsartan NA NCT00171132 NA NA NA NA NA NA NA NA NA NA NA 19300114 Düsing R, Handrock R, Klebs S, Tousset E, Vrijens B. Impact of supportive measures on drug adherence in patients with essential hypertension treated with valsartan: the randomized, open-label, parallel group study VALIDATE. J Hypertens. 2009 Apr;27(4):894-901. doi: 10.1097/HJH.0b013e328323f9be.	Hypertension	valsartan|atenolol|hydrochlorothiazide	Parallel Assignment	Treatment	Randomized	Drug|Drug|Drug	Female	NA NA NA NA NA NA overweight|hypertension atenolol|hydrochlorothiazide|valsartan NA NCT00171171 NA NA NA NA NA NA NA NA NA NA NA 20424435 Taher A, Al Jefri A, Elalfy MS, Al Zir K, Daar S, Rofail D, Baladi JF, Habr D, Kriemler-Krahn U, El-Beshlawy A. Improved treatment satisfaction and convenience with deferasirox in iron-overloaded patients with beta-Thalassemia: Results from the ESCALATOR Trial. Acta Haematol. 2010;123(4):220-5. doi: 10.1159/000313447. Epub 2010 Apr 27.	Beta-Thalassemia|Hemosiderosis	deferasirox	NA	NA	NA	Drug	All	NA NA NA NA NA NA thalassemia|beta-thalassemia|hemosiderosis deferasirox NA NCT00171405 NA NA NA NA NA NA NA NA NA NA NA 22035463 Sica D, Gradman AH, Lederballe O, Kolloch RE, Zhang J, Keefe DL. Long-term safety and tolerability of the oral direct renin inhibitor aliskiren with optional add-on hydrochlorothiazide in patients with hypertension: a randomized, open-label, parallel-group, multicentre, dose-escalation study with an extension phase. Clin Drug Investig. 2011 Dec 1;31(12):825-37. doi: 10.2165/11590280-000000000-00000.	Hypertension	aliskiren	NA	NA	NA	Drug	All	NA NA NA NA NA NA hypertension NA NA NCT00171496 NA NA NA NA NA NA NA NA NA NA NA 26328072 Ekmekçioğlu O, Turkan S, Yıldız Ş, Güneş ZE. Comparison of tacrolimus with a cyclosporine microemulsion for immunosuppressive therapy in kidney transplantation. Turk J Urol. 2013 Mar;39(1):16-21. doi: 10.5152/tud.2013.004.	Kidney Transplant	Cyclosporine microemulsion|Tacrolimus	Parallel Assignment	Prevention	Randomized	Drug|Drug	All	Evaluation of Cyclosporine Microemulsion and Tacrolimus on the Rate of New Onset Diabetes Mellitus in Kidney Transplantation Recipients Interventional Completed Phase 4 2 693 diabetes mellitus cyclosporins|cyclosporine|tacrolimus NA NCT00171639 NA NA NA NA NA NA NA NA NA NA NA 20303574 Campbell SC, Bhoopalam N, Moritz TE, Pandya M, Iyer P, Vanveldhuizen P, Ellis NK, Thottapurathu L, Garewal H, Warren SR, Friedman N, Reda DJ. The use of zoledronic acid in men receiving androgen deprivation therapy for prostate cancer with severe osteopenia or osteoporosis. Urology. 2010 May;75(5):1138-43. doi: 10.1016/j.urology.2009.11.083. Epub 2010 Mar 19.	Prostate Cancer	zoledronic acid	NA	NA	NA	Drug	Male	NA NA NA NA NA NA osteoporosis|prostatic neoplasms zoledronic acid NA NCT00171743 NA NA NA NA NA NA NA NA NA NA NA 26036543 Rathi M, Rajkumar V, Rao N, Sharma A, Kumar S, Ramachandran R, Kumar V, Kohli HS, Gupta KL, Sakhuja V. Conversion from tacrolimus to cyclosporine in patients with new-onset diabetes after renal transplant: an open-label randomized prospective pilot study. Transplant Proc. 2015 May;47(4):1158-61. doi: 10.1016/j.transproceed.2014.12.050.	Liver Transplant	Cyclosporine microemulsion	NA	NA	NA	Drug	All	NA NA NA NA NA NA NA cyclosporine|cyclosporins NA NCT00171769 NA NA NA NA NA NA NA NA NA NA NA 18322636 Tebbe U, Oeckinghaus R, Appel KF, Heuer H, Haake H, Eggers E, Seidel K, Adams J, Harenberg J. AFFECT: a prospective, open-label, multicenter trial to evaluate the feasibility and safety of a short-term treatment with subcutaneous certoparin in patients with persistent non-valvular atrial fibrillation. Clin Res Cardiol. 2008 Jun;97(6):389-96. doi: 10.1007/s00392-008-0644-y. Epub 2008 Mar 5.	Persistent Nonvalvular Atrial Fibrillation	Certoparin	NA	NA	NA	Drug	All	NA NA NA NA NA NA atrial fibrillation certoparin NA NCT00172003 NA NA NA NA NA NA NA NA NA NA NA 22704310 Tunn UW, Stenzl A, Schultze-Seemann W, Strauss A, Kindler M, Miller K, Wirth MP, Zantl N, Schulze M, May C, Ruebel A, Birkholz K, Gruenwald V. Positive effects of zoledronate on skeletal-related events in patients with renal cell cancer and bone metastases. Can J Urol. 2012 Jun;19(3):6261-7.	Neoplasm Metastasis|Renal Cell Cancer	Zoledronic acid	NA	NA	NA	Drug	All	NA NA NA NA NA NA neoplasms, second primary|neoplasm metastasis|carcinoma, renal cell zoledronic acid NA NCT00173290 NA NA NA NA NA NA NA NA NA NA NA 15805295 Sheu BC, Chiou SH, Lin HH, Chow SN, Huang SC, Ho HN, Hsu SM. Up-regulation of inhibitory natural killer receptors CD94/NKG2A with suppressed intracellular perforin expression of tumor-infiltrating CD8+ T lymphocytes in human cervical carcinoma. Cancer Res. 2005 Apr 1;65(7):2921-9.	Breast Cancer|Cancer|Cervical Cancer|Endometrial Cancer	NA	NA	NA	NA	NA	Female	NA NA NA NA NA NA endometrial neoplasms|uterine cervical neoplasms NA NA NCT00173303 NA NA NA NA NA NA NA NA NA NA NA 15728614 Brem RF, Hoffmeister JW, Zisman G, DeSimio MP, Rogers SK. A computer-aided detection system for the evaluation of breast cancer by mammographic appearance and lesion size. AJR Am J Roentgenol. 2005 Mar;184(3):893-6.	Breast Cancer|Breast Neoplasms	NA	NA	NA	NA	NA	Female	NA NA NA NA NA NA breast neoplasms NA NA NCT00174265 8255445 4509080 NA NA 0.81 Mixed Model for Repeated Measurements 22198451 Buchanan RW, Panagides J, Zhao J, Phiri P, den Hollander W, Ha X, Kouassi A, Alphs L, Schooler N, Szegedi A, Cazorla P. Asenapine versus olanzapine in people with persistent negative symptoms of schizophrenia. J Clin Psychopharmacol. 2012 Feb;32(1):36-45. doi: 10.1097/JCP.0b013e31823f880a.	Schizophrenia	asenapine|olanzapine	NA	NA	NA	Drug|Drug	All	6-Month Extension Trial of Asenapine With Olanzapine in Negative Symptoms Patients Who Completed the First 6- Month Trial (A7501014)(COMPLETED)(P05772) Interventional Completed Phase 3 2 196 schizophrenia olanzapine|asenapine Change From Baseline in Quality of Life Measured by the Quality of Life Scale (QLS) Total Score NCT00174265 8255446 4509081 NA NA 0.0148 Mixed Model for Repeated Measurements 22198451 Buchanan RW, Panagides J, Zhao J, Phiri P, den Hollander W, Ha X, Kouassi A, Alphs L, Schooler N, Szegedi A, Cazorla P. Asenapine versus olanzapine in people with persistent negative symptoms of schizophrenia. J Clin Psychopharmacol. 2012 Feb;32(1):36-45. doi: 10.1097/JCP.0b013e31823f880a.	Schizophrenia	asenapine|olanzapine	NA	NA	NA	Drug|Drug	All	6-Month Extension Trial of Asenapine With Olanzapine in Negative Symptoms Patients Who Completed the First 6- Month Trial (A7501014)(COMPLETED)(P05772) Interventional Completed Phase 3 2 196 schizophrenia olanzapine|asenapine Change From Baseline in Negative Symptoms of Schizophrenia Measured by the Negative Symptom Assessment (NSA) Scale Total Score NCT00174694 NA NA NA NA NA NA NA NA NA NA NA 18559163 Desrosiers M, Ferguson B, Klossek JM, Drugeon H, Mösges R. Clinical efficacy and time to symptom resolution of 5-day telithromycin versus 10-day amoxicillin-clavulanate in the treatment of acute bacterial sinusitis. Curr Med Res Opin. 2008 Jun;24(6):1691-702. doi: 10.1185/03007990802133914.	Sinusitis	Telithromycin	Parallel Assignment	Treatment	Randomized	Drug	All	NA NA NA NA NA NA sinusitis telithromycin NA NCT00174902 NA NA NA NA NA NA NA NA NA NA NA 15978266|15890495|15583741 Mischler K, Fischer JE, Zgraggen L, Kudielka BM, Preckel D, von Känel R. The effect of repeated acute mental stress on habituation and recovery responses in hemoconcentration and blood cells in healthy men. Life Sci. 2005 Jul 22;77(10):1166-79. Epub 2005 Apr 26.|von Känel R, Kudielka BM, Preckel D, Hanebuth D, Fischer JE. Delayed response and lack of habituation in plasma interleukin-6 to acute mental stress in men. Brain Behav Immun. 2006 Jan;20(1):40-8.|von Känel R, Preckel D, Zgraggen L, Mischler K, Kudielka BM, Haeberli A, Fischer JE. The effect of natural habituation on coagulation responses to acute mental stress and recovery in men. Thromb Haemost. 2004 Dec;92(6):1327-35.	Arteriosclerosis|Stress, Psychological	inderal (drug), acetylsalicylic acid (drug)	NA	NA	NA	Drug	All	NA NA NA NA NA NA arteriosclerosis|stress, psychological propranolol|aspirin NA NCT00174928 NA NA NA NA NA NA NA NA NA NA NA 18590344|18590345 Springer M, Atkinson S, North J, Raanan M. Safety and pharmacodynamics of lansoprazole in patients with gastroesophageal reflux disease aged <1 year. Paediatr Drugs. 2008;10(4):255-63.|Zhang W, Kukulka M, Witt G, Sutkowski-Markmann D, North J, Atkinson S. Age-dependent pharmacokinetics of lansoprazole in neonates and infants. Paediatr Drugs. 2008;10(4):265-74.	Gastroesophageal Reflux Disease	Lansoprazole|Lansoprazole	Parallel Assignment	Treatment	Randomized	Drug|Drug	All	A Study to Evaluate the Effect of Lansoprazole on Hospitalized Neonates With Gastroesophageal Reflux Disease Interventional Completed Phase 1 2 24 gastroesophageal reflux|esophagitis, peptic lansoprazole|dexlansoprazole NA NCT00174941 NA NA NA NA NA NA NA NA NA NA NA 16911575|19141576|21169856 Colwell HH, Hunt BJ, Pasta DJ, Palo WA, Mathias SD, Joseph-Ridge N. Gout Assessment Questionnaire: Initial results of reliability, validity and responsiveness. Int J Clin Pract. 2006 Oct;60(10):1210-7. Epub 2006 Aug 15.|Schumacher HR Jr, Becker MA, Lloyd E, MacDonald PA, Lademacher C. Febuxostat in the treatment of gout: 5-yr findings of the FOCUS efficacy and safety study. Rheumatology (Oxford). 2009 Feb;48(2):188-94. doi: 10.1093/rheumatology/ken457.|Whelton A, Macdonald PA, Zhao L, Hunt B, Gunawardhana L. Renal function in gout: long-term treatment effects of febuxostat. J Clin Rheumatol. 2011 Jan;17(1):7-13. doi: 10.1097/RHU.0b013e318204aab4.	Gout	Febuxostat|Febuxostat|Febuxostat	NA	NA	NA	Drug|Drug|Drug	All	Long-Term Safety of Febuxostat in Subjects With Gout. Interventional Completed Phase 2 3 116 gout febuxostat NA NCT00174954 8255357 4508911 NA NA 0.02 paired t-test 16620352 Schumacher HR Jr, Becker MA, Edwards NL, Palmer WE, MacDonald PA, Palo W, Joseph-Ridge N. Magnetic resonance imaging in the quantitative assessment of gouty tophi. Int J Clin Pract. 2006 Apr;60(4):408-14. Erratum in: Int J Clin Pract. 2006 May;60(5):630.	Gout|Hyperuricemia	MRI	NA	NA	NA	Procedure	All	NA NA NA NA NA NA hyperuricemia NA Measurement of Tophi by MRI - Difference in Volume Between Readers NCT00174954 8255358 4508912 NA NA 0.785 paired t-test 16620352 Schumacher HR Jr, Becker MA, Edwards NL, Palmer WE, MacDonald PA, Palo W, Joseph-Ridge N. Magnetic resonance imaging in the quantitative assessment of gouty tophi. Int J Clin Pract. 2006 Apr;60(4):408-14. Erratum in: Int J Clin Pract. 2006 May;60(5):630.	Gout|Hyperuricemia	MRI	NA	NA	NA	Procedure	All	NA NA NA NA NA NA hyperuricemia NA Measurement of Tophi by MRI - Difference in Volument Between Visits NCT00174993 NA NA NA NA NA NA NA NA NA NA NA 16214598|18057215|17240282|17969365|NA|17466227|17593245|17290029|17666462|18657104|18371481|15220241|19576353|19900236|20002476|18538774|NA|19338377|19744248|20923486|21457426 Dormandy JA, Charbonnel B, Eckland DJ, Erdmann E, Massi-Benedetti M, Moules IK, Skene AM, Tan MH, Lefèbvre PJ, Murray GD, Standl E, Wilcox RG, Wilhelmsen L, Betteridge J, Birkeland K, Golay A, Heine RJ, Korányi L, Laakso M, Mokán M, Norkus A, Pirags V, Podar T, Scheen A, Scherbaum W, Schernthaner G, Schmitz O, Skrha J, Smith U, Taton J; PROactive Investigators. Secondary prevention of macrovascular events in patients with type 2 diabetes in the PROactive Study (PROspective pioglitAzone Clinical Trial In macroVascular Events): a randomised controlled trial. Lancet. 2005 Oct 8;366(9493):1279-89.|Schneider CA, Ferrannini E, Defronzo R, Schernthaner G, Yates J, Erdmann E. Effect of pioglitazone on cardiovascular outcome in diabetes and chronic kidney disease. J Am Soc Nephrol. 2008 Jan;19(1):182-7. Epub 2007 Dec 5. Erratum in: J Am Soc Nephrol. 2016 Sep;27(9):2918.|Rydén L, Thráinsdóttir I, Swedberg K. Adjudication of serious heart failure in patients from PROactive. Lancet. 2007 Jan 20;369(9557):189-90.|Erdmann E, Dormandy J, Wilcox R, Massi-Benedetti M, Charbonnel B. PROactive 07: pioglitazone in the treatment of type 2 diabetes: results of the PROactive study. Vasc Health Risk Manag. 2007;3(4):355-70. Review.|Erdmann E, Dormandy JA. The Effect of Pioglitazone on Recurrent Myocardial Infarction in 2445 Patients with Type 2 Diabetes and Preexisting Myocardial Infarction - Data from the PROactive Study. Circulation 2005;112:(21):3364-3364|Erdmann E, Dormandy JA, Charbonnel B, Massi-Benedetti M, Moules IK, Skene AM; PROactive Investigators. The effect of pioglitazone on recurrent myocardial infarction in 2,445 patients with type 2 diabetes and previous myocardial infarction: results from the PROactive (PROactive 05) Study. J Am Coll Cardiol. 2007 May 1;49(17):1772-80. Epub 2007 Apr 16.|Valentine WJ, Bottomley JM, Palmer AJ, Brändle M, Foos V, Williams R, Dormandy JA, Yates J, Tan MH, Massi-Benedetti M; PROactive Study Group. PROactive 06: cost-effectiveness of pioglitazone in Type 2 diabetes in the UK. Diabet Med. 2007 Sep;24(9):982-1002. Epub 2007 Jun 25.|Wilcox R, Bousser MG, Betteridge DJ, Schernthaner G, Pirags V, Kupfer S, Dormandy J; PROactive Investigators. Effects of pioglitazone in patients with type 2 diabetes with or without previous stroke: results from PROactive (PROspective pioglitAzone Clinical Trial In macroVascular Events 04). Stroke. 2007 Mar;38(3):865-73. Epub 2007 Feb 8.|Erdmann E, Charbonnel B, Wilcox RG, Skene AM, Massi-Benedetti M, Yates J, Tan M, Spanheimer R, Standl E, Dormandy JA; PROactive Investigators. Pioglitazone use and heart failure in patients with type 2 diabetes and preexisting cardiovascular disease: data from the PROactive study (PROactive 08). Diabetes Care. 2007 Nov;30(11):2773-8. Epub 2007 Jul 31.|Valentine WJ, Tucker D, Palmer AJ, Minshall ME, Foos V, Silberman C; PROactive Study Group. Long-term cost-effectiveness of pioglitazone versus placebo in addition to existing diabetes treatment: a US analysis based on PROactive. Value Health. 2009 Jan-Feb;12(1):1-9. doi: 10.1111/j.1524-4733.2008.00403.x. Epub 2008 Jul 24.|Wilcox R, Kupfer S, Erdmann E; PROactive Study investigators. Effects of pioglitazone on major adverse cardiovascular events in high-risk patients with type 2 diabetes: results from PROspective pioglitAzone Clinical Trial In macro Vascular Events (PROactive 10). Am Heart J. 2008 Apr;155(4):712-7. doi: 10.1016/j.ahj.2007.11.029. Epub 2008 Feb 21. Erratum in: Am Heart J. 2008 Aug;156(2):255.|Charbonnel B, Dormandy J, Erdmann E, Massi-Benedetti M, Skene A; PROactive Study Group. The prospective pioglitazone clinical trial in macrovascular events (PROactive): can pioglitazone reduce cardiovascular events in diabetes? Study design and baseline characteristics of 5238 patients. Diabetes Care. 2004 Jul;27(7):1647-53.|Spanheimer R, Betteridge DJ, Tan MH, Ferrannini E, Charbonnel B; PROactive Investigators. Long-term lipid effects of pioglitazone by baseline anti-hyperglycemia medication therapy and statin use from the PROactive experience (PROactive 14). Am J Cardiol. 2009 Jul 15;104(2):234-9. doi: 10.1016/j.amjcard.2009.03.023. Epub 2009 Jun 3.|Scheen AJ, Tan MH, Betteridge DJ, Birkeland K, Schmitz O, Charbonnel B; PROactive investigators. Long-term glycaemic control with metformin-sulphonylurea-pioglitazone triple therapy in PROactive (PROactive 17). Diabet Med. 2009 Oct;26(10):1033-9. doi: 10.1111/j.1464-5491.2009.02816.x.|Scheen AJ, Tan MH, Betteridge DJ, Birkeland K, Schmitz O, Charbonnel B; PROactive investigators. Long-term glycaemic effects of pioglitazone compared with placebo as add-on treatment to metformin or sulphonylurea monotherapy in PROactive (PROactive 18). Diabet Med. 2009 Dec;26(12):1242-9. doi: 10.1111/j.1464-5491.2009.02857.x.|Dormandy JA, Betteridge DJ, Schernthaner G, Pirags V, Norgren L; PROactive investigators. Impact of peripheral arterial disease in patients with diabetes--results from PROactive (PROactive 11). Atherosclerosis. 2009 Jan;202(1):272-81. doi: 10.1016/j.atherosclerosis.2008.03.002. Epub 2008 Mar 18.|Spanheimer,RG, Ferrannini,E, Long term effects of pioglitazone on diabetic dyslipidemia independent of baseline statin use and antihyperglycemic medication: a review from PROactive. Asia Pac J Cardiol 2009;1:(1):75-81.|Dormandy J, Bhattacharya M, van Troostenburg de Bruyn AR; PROactive investigators. Safety and tolerability of pioglitazone in high-risk patients with type 2 diabetes: an overview of data from PROactive. Drug Saf. 2009;32(3):187-202. doi: 10.2165/00002018-200932030-00002. Review.|Betteridge DJ. CHICAGO, PERISCOPE and PROactive: CV risk modification in diabetes with pioglitazone. Fundam Clin Pharmacol. 2009 Dec;23(6):675-9. doi: 10.1111/j.1472-8206.2009.00741.x. Epub 2009 Sep 10. Review.|Erdmann E, Spanheimer R, Charbonnel B; PROactive Study Investigators. Pioglitazone and the risk of cardiovascular events in patients with Type 2 diabetes receiving concomitant treatment with nitrates, renin-angiotensin system blockers, or insulin: results from the PROactive study (PROactive 20). J Diabetes. 2010 Sep;2(3):212-20. doi: 10.1111/j.1753-0407.2010.00082.x.|Ferrannini E, Betteridge DJ, Dormandy JA, Charbonnel B, Wilcox RG, Spanheimer R, Erdmann E, Defronzo RA, Laakso M. High-density lipoprotein-cholesterol and not HbA1c was directly related to cardiovascular outcome in PROactive. Diabetes Obes Metab. 2011 Aug;13(8):759-64. doi: 10.1111/j.1463-1326.2011.01404.x.	Diabetes Mellitus	Pioglitazone|Placebo	Parallel Assignment	Treatment	Randomized	Drug|Drug	All	Efficacy of Pioglitazone on Macrovascular Outcome in Patients With Type 2 Diabetes Interventional Completed Phase 3 2 4373 diabetes mellitus pioglitazone NA NCT00175006 NA NA NA NA NA NA NA NA NA NA NA 16331766 Schumacher HR Jr, Becker MA, Palo WA, Streit J, MacDonald PA, Joseph-Ridge N. Tophaceous gout: quantitative evaluation by direct physical measurement. J Rheumatol. 2005 Dec;32(12):2368-72.	Gout	Measurement of Tophi to validate procedure	NA	NA	NA	Other	All	NA NA NA NA NA NA gout NA NA NCT00175019 NA NA NA NA NA NA NA NA NA NA NA 19286847 Becker MA, Schumacher HR, MacDonald PA, Lloyd E, Lademacher C. Clinical efficacy and safety of successful longterm urate lowering with febuxostat or allopurinol in subjects with gout. J Rheumatol. 2009 Jun;36(6):1273-82. doi: 10.3899/jrheum.080814. Epub 2009 Mar 13.	Gout	Febuxostat|Febuxostat|Allopurinol	Parallel Assignment	Treatment	Randomized	Drug|Drug|Drug	All	Allopurinol Versus Febuxostat in Subjects Completing the Phase 3 Trials C02-009 or C02-010 Interventional Completed Phase 3 3 1086 gout febuxostat|allopurinol NA NCT00175032 NA NA NA NA NA NA NA NA NA NA NA 17916545 Goldstein JL, Cryer B, Amer F, Hunt B. Celecoxib plus aspirin versus naproxen and lansoprazole plus aspirin: a randomized, double-blind, endoscopic trial. Clin Gastroenterol Hepatol. 2007 Oct;5(10):1167-74.	Osteoarthritis|Peptic Ulcer	Lansoprazole and naproxen and aspirin|Celecoxib and aspirin	Parallel Assignment	Treatment	Randomized	Drug|Drug	All	A Comparison of Safety and Treatment in Subjects With Osteoarthritis Taking Low Dose Aspirin Interventional Completed Phase 3 2 1045 osteoarthritis|peptic ulcer|ulcer dexlansoprazole|aspirin|naproxen|lansoprazole|celecoxib NA NCT00175214 NA NA NA NA NA NA NA NA NA NA NA 15353428 Majumdar SR, Rowe BH, Folk D, Johnson JA, Holroyd BH, Morrish DW, Maksymowych WP, Steiner IP, Harley CH, Wirzba BJ, Hanley DA, Blitz S, Russell AS. A controlled trial to increase detection and treatment of osteoporosis in older patients with a wrist fracture. Ann Intern Med. 2004 Sep 7;141(5):366-73.	Osteoporosis|Wrist Fractures	Multifaceted intervention (patient education, physician guidelines, reminders)	NA	NA	NA	Behavioral	All	NA NA NA NA NA NA fractures, bone|osteoporosis NA NA NCT00175227 NA NA NA NA NA NA NA NA NA NA NA 19535188 Majumdar SR, Kjellstrand CM, Tymchak WJ, Hervas-Malo M, Taylor DA, Teo KK. Forced euvolemic diuresis with mannitol and furosemide for prevention of contrast-induced nephropathy in patients with CKD undergoing coronary angiography: a randomized controlled trial. Am J Kidney Dis. 2009 Oct;54(4):602-9. doi: 10.1053/j.ajkd.2009.03.024. Epub 2009 Jun 17.	Acute Renal Failure|Chronic Renal Failure|Contrast-induced Nephropathy	intravenous saline hydration + mannitol + furosemide|intravenous saline hydration	Parallel Assignment	Prevention	Randomized	Drug|Drug	All	Prevention of Contrast-Induced Nephropathy Interventional Completed N/A 2 200 kidney failure, chronic|acute kidney injury|kidney diseases|renal insufficiency mannitol|furosemide NA NCT00175240 NA NA NA NA NA NA NA NA NA NA NA 19933787|25307535 McAlister FA, Fradette M, Majumdar SR, Williams R, Graham M, McMeekin J, Ghali WA, Tsuyuki RT, Knudtson ML, Grimshaw J. The Enhancing Secondary Prevention in Coronary Artery Disease trial. CMAJ. 2009 Dec 8;181(12):897-904. doi: 10.1503/cmaj.090917. Epub 2009 Nov 23.|McAlister FA, Majumdar SR, Lin M, Bakal J, Fradette M, Anderson T. Cholesterol end points predict outcome in patients with coronary disease: quality improvement metrics from the enhancing secondary prevention in coronary artery disease (ESP-CAD) trial. Can J Cardiol. 2014 Dec;30(12):1627-32. doi: 10.1016/j.cjca.2014.07.008. Epub 2014 Jul 16.	Coronary Disease|Ischemic Heart Disease	Evidence summaries endorsed by local opinion leaders	Parallel Assignment	Prevention	Randomized	Behavioral	All	NA NA NA NA NA NA coronary artery disease|heart diseases|myocardial ischemia|coronary disease NA NA NCT00175279 NA NA NA NA NA NA NA NA NA NA NA 17174632 Majumdar SR, Tsuyuki RT, McAlister FA. Impact of opinion leader-endorsed evidence summaries on the quality of prescribing for patients with cardiovascular disease: a randomized controlled trial. Am Heart J. 2007 Jan;153(1):22.e1-8.	Coronary Disease|Heart Failure|Ischemic Heart Disease	Opinion leader generated and endorsed evidence summaries	Parallel Assignment	Treatment	Randomized	Behavioral	All	NA NA NA NA NA NA coronary disease|cardiovascular diseases|heart failure|heart diseases|myocardial ischemia|coronary artery disease NA NA NCT00175318 NA NA NA NA NA NA NA NA NA NA NA 20465831 Harrison R, Veronneau J, Leroux B. Design and implementation of a dental caries prevention trial in remote Canadian Aboriginal communities. Trials. 2010 May 13;11:54. doi: 10.1186/1745-6215-11-54.	Dental Caries	Motivational Interviewing	NA	NA	NA	Behavioral	Female	NA NA NA NA NA NA dental caries NA NA NCT00175565 NA NA NA NA NA NA NA NA NA NA NA 15229100|16113473 Sin DD, Lacy P, York E, Man SF. Effects of fluticasone on systemic markers of inflammation in chronic obstructive pulmonary disease. Am J Respir Crit Care Med. 2004 Oct 1;170(7):760-5. Epub 2004 Jun 30.|Man SF, Sin DD. Effects of corticosteroids on systemic inflammation in chronic obstructive pulmonary disease. Proc Am Thorac Soc. 2005;2(1):78-82. Review.	Chronic Bronchitis|Chronic Obstructive Pulmonary Disease|Emphysema	inhaled fluticasone 500 mcg b.i.d.	Parallel Assignment	Treatment	Randomized	Drug	All	NA NA NA NA NA NA bronchitis|lung diseases|inflammation|lung diseases, obstructive|bronchitis, chronic|pulmonary disease, chronic obstructive|emphysema fluticasone NA NCT00175747 NA NA NA NA NA NA NA NA NA NA NA 15475437 Lam S, leRiche JC, McWilliams A, Macaulay C, Dyachkova Y, Szabo E, Mayo J, Schellenberg R, Coldman A, Hawk E, Gazdar A. A randomized phase IIb trial of pulmicort turbuhaler (budesonide) in people with dysplasia of the bronchial epithelium. Clin Cancer Res. 2004 Oct 1;10(19):6502-11.	Lung Cancer	Inhaled Budesonide 800 µg twice daily	Parallel Assignment	Prevention	Randomized	Drug	All	NA NA NA NA NA NA lung neoplasms budesonide NA NCT00175812 NA NA NA NA NA NA NA NA NA NA NA 19007987|18922099 Ryningen A, Stapnes C, Lassalle P, Corbascio M, Gjertsen BT, Bruserud O. A subset of patients with high-risk acute myelogenous leukemia shows improved peripheral blood cell counts when treated with the combination of valproic acid, theophylline and all-trans retinoic acid. Leuk Res. 2009 Jun;33(6):779-87. doi: 10.1016/j.leukres.2008.10.005. Epub 2008 Nov 12.|Ryningen A, Stapnes C, Paulsen K, Lassalle P, Gjertsen BT, Bruserud O. In vivo biological effects of ATRA in the treatment of AML. Expert Opin Investig Drugs. 2008 Nov;17(11):1623-33. doi: 10.1517/13543784.17.11.1623 .	Acute Myelogenous Leukemia	all-trans retinoic acid (ATRA)|Valproic acid|Theophyllin	NA	NA	NA	Drug|Drug|Drug	All	NA NA NA NA NA NA leukemia, myeloid, acute|leukemia, myeloid|leukemia valproic acid|theophylline|tretinoin NA NCT00175877 NA NA NA NA NA NA NA NA NA NA NA 22596211|22589265|21484766 Keystone EC, Combe B, Smolen J, Strand V, Goel N, van Vollenhoven R, Mease P, Landewé R, Fleischmann R, Luijtens K, van der Heijde D. Sustained efficacy of certolizumab pegol added to methotrexate in the treatment of rheumatoid arthritis: 2-year results from the RAPID 1 trial. Rheumatology (Oxford). 2012 Sep;51(9):1628-38. doi: 10.1093/rheumatology/kes082. Epub 2012 May 16.|van der Heijde D, Keystone EC, Curtis JR, Landewé RB, Schiff MH, Khanna D, Kvien TK, Ionescu L, Gervitz LM, Davies OR, Luijtens K, Furst DE. Timing and magnitude of initial change in disease activity score 28 predicts the likelihood of achieving low disease activity at 1 year in rheumatoid arthritis patients treated with certolizumab pegol: a post-hoc analysis of the RAPID 1 trial. J Rheumatol. 2012 Jul;39(7):1326-33. doi: 10.3899/jrheum.111171. Epub 2012 May 15.|Curtis JR, Chen L, Luijtens K, Navarro-Millan I, Goel N, Gervitz L, Weinblatt M. Dose escalation of certolizumab pegol from 200 mg to 400 mg every other week provides no additional efficacy in rheumatoid arthritis: an analysis of individual patient-level data. Arthritis Rheum. 2011 Aug;63(8):2203-8. doi: 10.1002/art.30387.	Rheumatoid Arthritis	Certolizumab Pegol	NA	NA	NA	Biological	All	NA NA NA NA NA NA arthritis|arthritis, rheumatoid certolizumab pegol NA NCT00175890 NA NA NA NA NA NA NA NA NA NA NA 19243423 Piña-Garza JE, Nordli DR Jr, Rating D, Yang H, Schiemann-Delgado J, Duncan B; Levetiracetam N01009 Study Group. Adjunctive levetiracetam in infants and young children with refractory partial-onset seizures. Epilepsia. 2009 May;50(5):1141-9. doi: 10.1111/j.1528-1167.2008.01981.x. Epub 2009 Feb 21.	Epilepsy, Partial	Levetiracetam|Placebo	Parallel Assignment	Treatment	Randomized	Drug|Other	All	A Placebo-controlled Study of Levetiracetam In Children (1mo to 4yrs of Age) With Partial Onset Seizures. Interventional Completed Phase 3 2 116 seizures|epilepsies, partial levetiracetam NA NCT00176059 NA NA NA NA NA NA NA NA NA NA NA 17175311 Staak A, Renner F, Suesal C, Dietrich H, Rainer L, Kamali-Ernst S, Ernst W, Padberg W, Opelz G, Weimer R. Immunoglobulin induction therapy in renal transplant recipients: Effects on immunoglobulin and regulatory antibody levels. Transplant Proc. 2006 Dec;38(10):3483-5.	Renal Failure, Chronic|Renal Transplantation	intravenous immunoglobulins (IVIG)|kidney transplantation	Parallel Assignment	Treatment	Randomized	Drug|Procedure	All	NA NA NA NA NA NA kidney failure, chronic immunoglobulins, intravenous|antibodies|immunoglobulins|gamma-globulins|rho(d) immune globulin NA NCT00176111 NA NA NA NA NA NA NA NA NA NA NA 15739091 Neuburger M, Gültlinger O, Ass B, Büttner J, Kaiser H. [Influence of blockades with local anesthetics on the stimulation ability of a nerve by peripheral nerve stimulation. Results of a randomized study]. Anaesthesist. 2005 Jun;54(6):575-7. German.	Percutaneous Electric Nerve Stimulation	peripheral nerve stimulation (procedure)	Parallel Assignment	Treatment	Randomized	Procedure	All	NA NA NA NA NA NA NA NA NA NCT00176436 NA NA NA NA NA NA NA NA NA NA NA 21459735 Ball MP, Warren KR, Feldman S, McMahon RP, Kelly DL, Buchanan RW. Placebo-controlled trial of atomoxetine for weight reduction in people with schizophrenia treated with clozapine or olanzapine. Clin Schizophr Relat Psychoses. 2011 Apr;5(1):17-25. doi: 10.3371/CSRP.5.1.3.	Schizophrenia	Diet support group|Group counseling and exercise	Parallel Assignment	Treatment	Randomized	Behavioral|Behavioral	All	Atomoxetine for Treatment of Weight Gain in Olanzapine or Clozapine Patients Interventional Completed Phase 4 2 40 schizophrenia NA NA NCT00176449 NA NA NA NA NA NA NA NA NA NA NA 11282701 Weiner E, Ball MP, Summerfelt A, Gold J, Buchanan RW. Effects of sustained-release bupropion and supportive group therapy on cigarette consumption in patients with schizophrenia. Am J Psychiatry. 2001 Apr;158(4):635-7.	Tobacco Use Disorder	Bupropion SR|Placebo Oral Tablet	Parallel Assignment	Treatment	Randomized	Drug|Drug	Female	A Comparison of Bupropion SR and Placebo for Smoking Cessation Interventional Completed Phase 4 2 52 tobacco use disorder bupropion NA NCT00177164 NA NA NA NA NA NA NA NA NA NA NA 25385032 Chengappa KN, Turkin SR, Schlicht PJ, Murphy SL, Brar JS, Fagiolini A, Houck PR, Garbutt RG, Fredrick N. A Pilot, 15-month, randomised effectiveness trial of Risperidone long-acting injection (RLAI) versus oral atypical antipsychotic agents (AAP) in persons with bipolar disorder. Acta Neuropsychiatr. 2010 Apr;22(2):68-80. doi: 10.1111/j.1601-5215.2010.00458.x.	Bipolar I Disorder	Injectable Risperidone (Consta) or oral antipsychotic	Parallel Assignment	Treatment	Randomized	Drug	All	Risperdal Consta for Bipolar Disorder Interventional Completed Phase 3 2 50 disease|bipolar disorder antipsychotic agents|olanzapine|risperidone|ziprasidone|quetiapine fumarate|aripiprazole NA NCT00177177 NA NA NA NA NA NA NA NA NA NA NA 23099060 Chengappa KN, Turkin SR, DeSanti S, Bowie CR, Brar JS, Schlicht PJ, Murphy SL, Hetrick ML, Bilder R, Fleet D. A preliminary, randomized, double-blind, placebo-controlled trial of L-carnosine to improve cognition in schizophrenia. Schizophr Res. 2012 Dec;142(1-3):145-52. doi: 10.1016/j.schres.2012.10.001. Epub 2012 Oct 23.	Schizoaffective Disorder|Schizophrenia	L-carnosine (dietary supplement)	Parallel Assignment	Treatment	Randomized	Drug	All	L-carnosine for Schizophrenia Interventional Completed N/A 2 84 psychotic disorders|schizophrenia NA NA NCT00177372 NA NA NA NA NA NA NA NA NA NA NA 17157102 Schreiber CA, Creinin MD, Reeves MF, Harwood BJ. Mifepristone and misoprostol for the treatment of early pregnancy failure: a pilot clinical trial. Contraception. 2006 Dec;74(6):458-62. Epub 2006 Sep 7.	Anembryonic Pregnancy|Gestation Abnormality|Intrauterine Fetal Demise Term	mifepristone/misoprostol	NA	NA	NA	Drug	Female	NA NA NA NA NA NA stillbirth|fetal death mifepristone|misoprostol NA NCT00177489 NA NA NA NA NA NA NA NA NA NA NA 17116917 Belle SH, Burgio L, Burns R, Coon D, Czaja SJ, Gallagher-Thompson D, Gitlin LN, Klinger J, Koepke KM, Lee CC, Martindale-Adams J, Nichols L, Schulz R, Stahl S, Stevens A, Winter L, Zhang S; Resources for Enhancing Alzheimer's Caregiver Health (REACH) II Investigators. Enhancing the quality of life of dementia caregivers from different ethnic or racial groups: a randomized, controlled trial. Ann Intern Med. 2006 Nov 21;145(10):727-38.	Alzheimer Disease|Dementia	multicomponent psychosocial intervention|Control arm	Parallel Assignment	Treatment	Randomized	Behavioral|Other	All	Coordinating Center for Caregiver Intervention Trial Interventional Completed N/A 2 613 dementia|alzheimer disease NA NA NCT00177515 NA NA NA NA NA NA NA NA NA NA NA 18398664 Schwarz EB, Gerbert B, Gonzales R. Computer-assisted provision of emergency contraception a randomized controlled trial. J Gen Intern Med. 2008 Jun;23(6):794-9. doi: 10.1007/s11606-008-0609-x. Epub 2008 Apr 9.	Preconception Care	"video doctor," computer module	NA	NA	NA	Behavioral	Female	Computer-assisted Preventive Health Education for Women of Reproductive Age in Urgent Care Settings Interventional Completed Phase 3 2 446 NA NA NA NCT00178100 NA NA NA NA NA NA NA NA NA NA NA 16540613 Reynolds CF 3rd, Dew MA, Pollock BG, Mulsant BH, Frank E, Miller MD, Houck PR, Mazumdar S, Butters MA, Stack JA, Schlernitzauer MA, Whyte EM, Gildengers A, Karp J, Lenze E, Szanto K, Bensasi S, Kupfer DJ. Maintenance treatment of major depression in old age. N Engl J Med. 2006 Mar 16;354(11):1130-8.	Unipolar Depression	Interpersonal Psychotherapy|paroxetine	NA	NA	NA	Behavioral|Drug	All	NA NA NA NA NA NA depressive disorder|depression paroxetine NA NCT00178139 NA NA NA NA NA NA NA NA NA NA NA NA Oliva R, Hunter BC, Sahler OJZ, Gaisser D, Salipante DM. (2009). The Use of Music Therapy for Patients Being Weaned from Mechanical Ventilation: A Pilot Study. In Azoulay R & Loewy J (eds). Music, the Breath and Health: Advances in Integrative Music Therapy. New York: Satchnote Press.	Respiratory Insufficiency	Music Therapy	NA	NA	NA	Behavioral	All	NA NA NA NA NA NA pulmonary valve insufficiency|respiratory insufficiency NA NA NCT00178165 NA NA NA NA NA NA NA NA NA NA NA 14518803|14518802|14518801|14518800|14518799|12937336|12937335|12937334|12937333|12937332|12937331|12937330 Belle SH, Czaja SJ, Schulz R, Zhang S, Burgio LD, Gitlin LN, Jones R, Mendelsohn AB, Ory MG; REACH Investigators. Using a new taxonomy to combine the uncombinable: integrating results across diverse interventions. Psychol Aging. 2003 Sep;18(3):396-405.|Czaja SJ, Schulz R, Lee CC, Belle SH; REACH Investigators. A methodology for describing and decomposing complex psychosocial and behavioral interventions. Psychol Aging. 2003 Sep;18(3):385-95. Review.|Wisniewski SR, Belle SH, Coon DW, Marcus SM, Ory MG, Burgio LD, Burns R, Schulz R; REACH Investigators. The Resources for Enhancing Alzheimer's Caregiver Health (REACH): project design and baseline characteristics. Psychol Aging. 2003 Sep;18(3):375-84.|Gitlin LN, Belle SH, Burgio LD, Czaja SJ, Mahoney D, Gallagher-Thompson D, Burns R, Hauck WW, Zhang S, Schulz R, Ory MG; REACH Investigators. Effect of multicomponent interventions on caregiver burden and depression: the REACH multisite initiative at 6-month follow-up. Psychol Aging. 2003 Sep;18(3):361-74.|Schulz R, Belle SH, Czaja SJ, Gitlin LN, Wisniewski SR, Ory MG; REACH Investigators. Introduction to the special section on Resources for Enhancing Alzheimer's Caregiver Health (REACH). Psychol Aging. 2003 Sep;18(3):357-60.|Gallagher-Thompson D, Coon DW, Solano N, Ambler C, Rabinowitz Y, Thompson LW. Change in indices of distress among Latino and Anglo female caregivers of elderly relatives with dementia: site-specific results from the REACH national collaborative study. Gerontologist. 2003 Aug;43(4):580-91.|Burgio L, Stevens A, Guy D, Roth DL, Haley WE. Impact of two psychosocial interventions on white and African American family caregivers of individuals with dementia. Gerontologist. 2003 Aug;43(4):568-79.|Mahoney DF, Tarlow BJ, Jones RN. Effects of an automated telephone support system on caregiver burden and anxiety: findings from the REACH for TLC intervention study. Gerontologist. 2003 Aug;43(4):556-67.|Burns R, Nichols LO, Martindale-Adams J, Graney MJ, Lummus A. Primary care interventions for dementia caregivers: 2-year outcomes from the REACH study. Gerontologist. 2003 Aug;43(4):547-55.|Gitlin LN, Winter L, Corcoran M, Dennis MP, Schinfeld S, Hauck WW. Effects of the home environmental skill-building program on the caregiver-care recipient dyad: 6-month outcomes from the Philadelphia REACH Initiative. Gerontologist. 2003 Aug;43(4):532-46.|Eisdorfer C, Czaja SJ, Loewenstein DA, Rubert MP, Argüelles S, Mitrani VB, Szapocznik J. The effect of a family therapy and technology-based intervention on caregiver depression. Gerontologist. 2003 Aug;43(4):521-31.|Schulz R, Burgio L, Burns R, Eisdorfer C, Gallagher-Thompson D, Gitlin LN, Mahoney DF. Resources for Enhancing Alzheimer's Caregiver Health (REACH): overview, site-specific outcomes, and future directions. Gerontologist. 2003 Aug;43(4):514-20.	Alzheimer Disease|Dementia	Skill Training Condition - problem solving training|REACH for TLC (Telephone Linked Computer) system	Parallel Assignment	Treatment	Randomized	Procedure|Procedure	All	NA NA NA NA NA NA dementia|alzheimer disease NA NA NCT00178217 NA NA NA NA NA NA NA NA NA NA NA NA Sahler OJZ, Hunter BC, Oliva R, Du C, Hoffman T, Liptak G, Cole,LL. ""Music Therapy as Procedural Support During Botulinum Toxin Injections"". Pediatric Academic Societies. Pediatr Res 2004; 55:87A, Abstract 492."	Cerebral Palsy Music Therapy Crossover Assignment Supportive Care Randomized Behavioral All	Music Therapy During Botulinum Injections	Interventional	Completed	Phase 1/Phase 2	2	101	cerebral palsy	NA	NA
NCT00178256	NA	NA	NA	NA	NA	NA	NA	NA	NA	NA	NA	12631594	Chen Y, Pandya K, Keng PC, Johnstone D, Li J, Lee YJ, Smudzin T, Okunieff P. Phase I/II clinical study of pulsed paclitaxel radiosensitization for thoracic malignancy: a therapeutic approach on the basis of preclinical research of human cancer cell lines. Clin Cancer Res. 2003 Mar;9(3):969-75.	Carcinoma, Non-Small-Cell Lung Paclitaxel|Radiation Therapy NA NA NA Drug|Procedure All	Pulsed Paclitaxel And Daily Thoracic Radiotherapy For Inoperable (Stage I/II) Or Unresectable Lung Cancer	Interventional	Completed	Phase 1/Phase 2	4	41	carcinoma, non-small-cell lung	paclitaxel	NA
NCT00178360	NA	NA	NA	NA	NA	NA	NA	NA	NA	NA	NA	NA	Hyson C, Oliva R, LaDonna KA, Akwaa F, Richards J, Sahler OJ. "A Pilot Study of Music Therapy in Huntington' Disease". Journal of Neurology, Neurosurgery & Psychiatry 2005; 76:A29, Abstract P010.	Huntington's Disease Music Therapy NA NA NA Behavioral All	Effects of Music Therapy on Huntington's Disease	Interventional	Completed	Phase 1	2	11	huntington disease	NA	NA
NCT00178412	NA	NA	NA	NA	NA	NA	NA	NA	NA	NA	NA	15656842|15991107	Li H. Hospitalized elders and family caregivers: a typology of family worry. J Clin Nurs. 2005 Jan;14(1):3-8.|Li H. Identifying family care process themes in caring for their hospitalized elders. Appl Nurs Res. 2005 May;18(2):97-101.	Acute Illness Care Project for Hospitalized Elders & Family Caregivers|Comparison Group NA NA NA Behavioral|Behavioral All	Improving Outcomes of Hospitalized Elders and Caregivers	Interventional	Completed	Phase 2	2	421	NA	NA	NA
NCT00178633	8255129	4508859		NA		NA				0.0001	ANOVA	17138229|16895880|18954843|19375553|20394883|16598541|19356463|20111021|20093477|20569762|20676734	Leichman JG, Aguilar D, King TM, Mehta S, Majka C, Scarborough T, Wilson EB, Taegtmeyer H. Improvements in systemic metabolism, anthropometrics, and left ventricular geometry 3 months after bariatric surgery. Surg Obes Relat Dis. 2006 Nov-Dec;2(6):592-9.|Leichman JG, Aguilar D, King TM, Vlada A, Reyes M, Taegtmeyer H. Association of plasma free fatty acids and left ventricular diastolic function in patients with clinically severe obesity. Am J Clin Nutr. 2006 Aug;84(2):336-41.|Leichman JG, Wilson EB, Scarborough T, Aguilar D, Miller CC 3rd, Yu S, Algahim MF, Reyes M, Moody FG, Taegtmeyer H. Dramatic reversal of derangements in muscle metabolism and left ventricular function after bariatric surgery. Am J Med. 2008 Nov;121(11):966-73. doi: 10.1016/j.amjmed.2008.06.033.|Trakhtenbroit MA, Leichman JG, Algahim MF, Miller CC 3rd, Moody FG, Lux TR, Taegtmeyer H. Body weight, insulin resistance, and serum adipokine levels 2 years after 2 types of bariatric surgery. Am J Med. 2009 May;122(5):435-42. doi: 10.1016/j.amjmed.2008.10.035.|Taegtmeyer H, Leichman JG, Reyes M, Lux TR. Early benefits from weight-loss surgery. J Am Coll Cardiol. 2010 Apr 20;55(16):1754; author reply 1754. doi: 10.1016/j.jacc.2009.11.081.|Leichman JG, Lavis VR, Aguilar D, Wilson CR, Taegtmeyer H. The metabolic syndrome and the heart--a considered opinion. Clin Res Cardiol. 2006 Jan;95 Suppl 1:i134-41. Review.|Taegtmeyer H, Algahim MF. Obesity and cardiac metabolism in women. JACC Cardiovasc Imaging. 2008 Jul;1(4):434-5. doi: 10.1016/j.jcmg.2008.04.008.|"Burgmaier M, Sen S, Philip F, Wilson CR, Miller CC 3rd, Young ME, Taegtmeyer H. Metabolic adaptation follows contractile dysfunction in the heart of obese Zucker rats fed a high-fat ""Western"" diet. Obesity (Silver Spring). 2010 Oct;18(10):1895-901. doi: 10.1038/oby.2009.500. Epub 2010 Jan 28."|Harmancey R, Wilson CR, Wright NR, Taegtmeyer H. Western diet changes cardiac acyl-CoA composition in obese rats: a potential role for hepatic lipogenesis. J Lipid Res. 2010 Jun;51(6):1380-93. doi: 10.1194/jlr.M001230. Epub 2010 Jan 21.|Algahim MF, Lux TR, Leichman JG, Boyer AF, Miller CC 3rd, Laing ST, Wilson EB, Scarborough T, Yu S, Snyder B, Wolin-Riklin C, Kyle UG, Taegtmeyer H. Progressive regression of left ventricular hypertrophy two years after bariatric surgery. Am J Med. 2010 Jun;123(6):549-55. doi: 10.1016/j.amjmed.2009.11.020. Erratum in: Am J Med. 2010 Oct;123(10):e13.|Ballal K, Wilson CR, Harmancey R, Taegtmeyer H. Obesogenic high fat western diet induces oxidative stress and apoptosis in rat heart. Mol Cell Biochem. 2010 Nov;344(1-2):221-30. doi: 10.1007/s11010-010-0546-y. Epub 2010 Jul 31.	Diabetes|Heart Failure|Insulin Resistance|Obesity Bariatric surgery NA NA NA Procedure All	NA	NA	NA	NA	NA	NA	insulin resistance|heart failure	NA	Change in Weight
NCT00179023	NA	NA	NA	NA	NA	NA	NA	NA	NA	NA	NA	17116758|22469621	Shibao C, Gamboa A, Diedrich A, Ertl AC, Chen KY, Byrne DW, Farley G, Paranjape SY, Davis SN, Biaggioni I. Autonomic contribution to blood pressure and metabolism in obesity. Hypertension. 2007 Jan;49(1):27-33. Epub 2006 Nov 20.|Shibao C, Buchowski MS, Chen KY, Yu C, Biaggioni I. Chronic sympathetic attenuation and energy metabolism in autonomic failure. Hypertension. 2012 May;59(5):985-90. doi: 10.1161/HYPERTENSIONAHA.111.190157. Epub 2012 Apr 2.	HYPERTENSION|OBESITY|PURE AUTONOMIC FAILURE|SHY-DRAGER SYNDROME Trimethaphan|Trimethaphan|Pseudoephedrine NA NA NA Drug|Drug|Drug All	The Autonomic Nervous System and Obesity	Interventional	Completed	Phase 1	5	128	multiple system atrophy|pure autonomic failure|hypertension|obesity|shy-drager syndrome	pseudoephedrine|trimethaphan|trimethaphan camsylate|ephedrine	NA
NCT00179361	NA	NA	NA	NA	NA	NA	NA	NA	NA	NA	NA	25681375	Muller K, Kazimiroff J, Fatahzadeh M, Smith RV, Wiltz M, Polanco J, Grossberg RM, Belbin TJ, Strickler HD, Burk RD, Schlecht NF. Oral Human Papillomavirus Infection and Oral Lesions in HIV-Positive and HIV-Negative Dental Patients. J Infect Dis. 2015 Sep 1;212(5):760-8. doi: 10.1093/infdis/jiv080. Epub 2015 Feb 13.	Erythroplasia|Leukoplakia|Oral Papillomas|Precancerous Conditions NA NA NA NA NA All	NA	NA	NA	NA	NA	NA	papilloma|erythroplasia|precancerous conditions|leukoplakia	NA	NA
NCT00179426	NA	NA	NA	NA	NA	NA	NA	NA	NA	NA	NA	15230699	Herzog AG, Drislane FW, Schomer DL, Pennell PB, Bromfield EB, Kelly KM, Farina EL, Frye CA. Differential effects of antiepileptic drugs on sexual function and reproductive hormones in men with epilepsy: interim analysis of a comparison between lamotrigine and enzyme-inducing antiepileptic drugs. Epilepsia. 2004 Jul;45(7):764-8.	Epilepsy|Seizure Disorder NA NA NA NA NA Male	NA	NA	NA	NA	NA	NA	seizures|epilepsy	NA	NA
NCT00179582	NA	NA	NA	NA	NA	NA	NA	NA	NA	NA	NA	16051399	Niv E, Naftali T, Hallak R, Vaisman N. The efficacy of Lactobacillus reuteri ATCC 55730 in the treatment of patients with irritable bowel syndrome--a double blind, placebo-controlled, randomized study. Clin Nutr. 2005 Dec;24(6):925-31. Epub 2005 Jul 27.	IBS VSL#3 Parallel Assignment Treatment Randomized Drug All	NA	NA	NA	NA	NA	NA	diarrhea	NA	NA
NCT00179660	NA	NA	NA	NA	NA	NA	NA	NA	NA	NA	NA	18606983	Wiernik PH, Lossos IS, Tuscano JM, Justice G, Vose JM, Cole CE, Lam W, McBride K, Wride K, Pietronigro D, Takeshita K, Ervin-Haynes A, Zeldis JB, Habermann TM. Lenalidomide monotherapy in relapsed or refractory aggressive non-Hodgkin's lymphoma. J Clin Oncol. 2008 Oct 20;26(30):4952-7. doi: 10.1200/JCO.2007.15.3429. Epub 2008 Jul 7.	Non-Hodgkins Lymphoma Lenalidomide NA NA NA Drug All	NA	NA	NA	NA	NA	NA	lymphoma, non-hodgkin|lymphoma	lenalidomide	NA
NCT00179673	NA	NA	NA	NA	NA	NA	NA	NA	NA	NA	NA	19805688	Witzig TE, Wiernik PH, Moore T, Reeder C, Cole C, Justice G, Kaplan H, Voralia M, Pietronigro D, Takeshita K, Ervin-Haynes A, Zeldis JB, Vose JM. Lenalidomide oral monotherapy produces durable responses in relapsed or refractory indolent non-Hodgkin's Lymphoma. J Clin Oncol. 2009 Nov 10;27(32):5404-9. doi: 10.1200/JCO.2008.21.1169. Epub 2009 Oct 5.	Non-Hodgkins Lymphoma Lenalidomide NA NA NA Drug All	NA	NA	NA	NA	NA	NA	lymphoma, non-hodgkin|lymphoma	lenalidomide	NA
NCT00179959	NA	NA	NA	NA	NA	NA	NA	NA	NA	NA	NA	19403473	Huang JT, Abrams M, Tlougan B, Rademaker A, Paller AS. Treatment of Staphylococcus aureus colonization in atopic dermatitis decreases disease severity. Pediatrics. 2009 May;123(5):e808-14. doi: 10.1542/peds.2008-2217.	Atopic Dermatitis Sodium hypochlorite (bleach) baths|Mupirocin ointment|Water|Petrolatum Ointment Parallel Assignment Treatment Randomized Drug|Drug|Drug|Drug All	The Impact of Treating Staphylococcus Aureus Infection and Colonization on the Clinical Severity of Atopic Dermatitis	Interventional	Completed	Phase 4	2	31	dermatitis, atopic|dermatitis|staphylococcal infections|eczema	eusol|sodium hypochlorite|petrolatum|mupirocin	NA
NCT00180037	NA	NA	NA	NA	NA	NA	NA	NA	NA	NA	NA	17502459	Storch A, Jost WH, Vieregge P, Spiegel J, Greulich W, Durner J, Müller T, Kupsch A, Henningsen H, Oertel WH, Fuchs G, Kuhn W, Niklowitz P, Koch R, Herting B, Reichmann H; German Coenzyme Q(10) Study Group. Randomized, double-blind, placebo-controlled trial on symptomatic effects of coenzyme Q(10) in Parkinson disease. Arch Neurol. 2007 Jul;64(7):938-44. Epub 2007 May 14.	Parkinson's Disease Coenzyme Q10 Nanodispersion (Nanoquinone)|Placebo Parallel Assignment Treatment Randomized Drug|Drug All	NA	NA	NA	NA	NA	NA	parkinson disease	ubiquinone|coenzyme q10	NA
NCT00180258	NA	NA	NA	NA	NA	NA	NA	NA	NA	NA	NA	15152059	Bristow MR, Saxon LA, Boehmer J, Krueger S, Kass DA, De Marco T, Carson P, DiCarlo L, DeMets D, White BG, DeVries DW, Feldman AM; Comparison of Medical Therapy, Pacing, and Defibrillation in Heart Failure (COMPANION) Investigators. Cardiac-resynchronization therapy with or without an implantable defibrillator in advanced chronic heart failure. N Engl J Med. 2004 May 20;350(21):2140-50.	Congestive Heart Failure Cardiac Resynchronization Therapy with & without defibrillator Parallel Assignment Treatment Randomized Device All	NA	NA	NA	NA	NA	NA	heart failure	NA	NA
NCT00180310	NA	NA	NA	NA	NA	NA	NA	NA	NA	NA	NA	19755303|19737711|19608482|18926156|NA|NA|NA|NA|20031737|21232715	Serruys PW, Ruygrok P, Neuzner J, Piek JJ, Seth A, Schofer JJ, Richardt G, Wiemer M, Carrié D, Thuesen L, Boone E, Miquel-Herbert K, Daemen J. A randomised comparison of an everolimus-eluting coronary stent with a paclitaxel-eluting coronary stent:the SPIRIT II trial. EuroIntervention. 2006 Nov;2(3):286-94.|Ruygrok PN, Desaga M, Van Den Branden F, Rasmussen K, Suryapranata H, Dorange C, Veldhof S, Serruys PW. One year clinical follow-up of the XIENCE V Everolimus-eluting stent system in the treatment of patients with de novo native coronary artery lesions: the SPIRIT II study. EuroIntervention. 2007 Nov;3(3):315-20.|Khattab AA, Richardt G, Verin V, Kelbaek H, Macaya C, Berland J, Miquel-Hebert K, Dorange C, Serruys PW. Differentiated analysis of an everolimus-eluting stent and a paclitaxel-eluting stent among higher risk subgroups for restenosis: results from the SPIRIT II trial. EuroIntervention. 2008 Mar;3(5):566-73.|Wiemer M, Seth A, Chandra P, Neuzner J, Richardt G, Piek JJ, Desaga M, Macaya C, Bol CJ, Miquel-Hebert K, De Roeck K, Serruys PW. Systemic exposure of everolimus after stent implantation: a pharmacokinetic study. Am Heart J. 2008 Oct;156(4):751.e1-7. doi: 10.1016/j.ahj.2008.07.005.|SPIRIT II study: A clinical evaluation of the XIENCE V everolimus eluting coronary stent system in the treatment of patients with de novo native coronary artery lesions. Serruys Patrick W (Reprint). Erasmus MC, Ctr Thorax, Rotterdam, Netherlands. Journal of the American College of Cardiology 51 ( 10, Suppl. A ): p A261 MAR 11 2008|A clinical evaluation of the XIENCE V everolimus eluting coronary stent system in the treatment of patients with cle novo native coronary artery lesions. Ruygrok Peter(Reprint). Auckland City Hosp, Auckland, New Zealand Journal: Journal of the American College of Cardiology 49 ( 9, Suppl. B ): p 28B-29B MAR 6 2007 2007 i2 Summit 2007 on Innovation in Intervention New Orleans, LA, USA March 24 -27, 2007; 20070324 ISSN: 0735-1097|A clinical evaluation of the XIENCE V Everolimus Eluting CSS in the treatment of patients with de novo, native coronary artery lesions. Pharmaco kinetic substudy. Seth A (Reprint); Neuzner J; Richardt G; Wiemer M; Piek J J; Desaga M; Macaya C; Serruys P W; Spirit II Investigators (Reprint) Author Address: Max Hosp, Vasc Inst, New Delhi, India. European Heart Journal 27 ( Suppl. 1 ): p 767 AUG 2006 2006 World Congress of Cardiology Barcelona, SPAIN September 02 -06, 2006; 20060902 ISSN: 0195-668X Document Type: Meeting; Meeting Poster|Serruys, P. SPIRIT II Clinical Study: A clinical evaluation of the XIENCE™ V Everolimus Eluting CSS in the treatment of patients with de novo, native coronary artery lesions - IVUS substudy. Transcatheter Cardiovascular Therapeutics - TCT Congress 2006|Claessen BE, Beijk MA, Legrand V, Ruzyllo W, Manari A, Varenne O, Suttorp MJ, Tijssen JG, Miquel-Hebert K, Veldhof S, Henriques JP, Serruys PW, Piek JJ. Two-year clinical, angiographic, and intravascular ultrasound follow-up of the XIENCE V everolimus-eluting stent in the treatment of patients with de novo native coronary artery lesions: the SPIRIT II trial. Circ Cardiovasc Interv. 2009 Aug;2(4):339-47. doi: 10.1161/CIRCINTERVENTIONS.108.831800.108.831800. Epub 2009 Jul 22.|Caixeta A, Lansky AJ, Serruys PW, Hermiller JB, Ruygrok P, Onuma Y, Gordon P, Yaqub M, Miquel-Hebert K, Veldhof S, Sood P, Su X, Jonnavithula L, Sudhir K, Stone GW; SPIRIT II and III Investigators. Clinical follow-up 3 years after everolimus- and paclitaxel-eluting stents: a pooled analysis from the SPIRIT II (A Clinical Evaluation of the XIENCE V Everolimus Eluting Coronary Stent System in the Treatment of Patients With De Novo Native Coronary Artery Lesions) and SPIRIT III (A Clinical Evaluation of the Investigational Device XIENCE V Everolimus Eluting Coronary Stent System [EECSS] in the Treatment of Subjects With De Novo Native Coronary Artery Lesions) randomized trials. JACC Cardiovasc Interv. 2010 Dec;3(12):1220-8. doi: 10.1016/j.jcin.2010.07.017.	Coronary Artery Disease|Coronary Disease|Coronary Restenosis XIENCE V® Everolimus Eluting Coronary Stent|TAXUS™ EXPRESS2™ Paclitaxel Eluting Coronary Stent Parallel Assignment Treatment Randomized Device|Device All	SPIRIT II: A Clinical Evaluation of the XIENCE V® Everolimus Eluting Coronary Stent System	Interventional	Completed	Phase 3	2	300	coronary disease|coronary restenosis|myocardial ischemia|coronary artery disease	albumin-bound paclitaxel|everolimus|paclitaxel	NA
NCT00180453	NA	NA	NA	NA	NA	NA	NA	NA	NA	NA	NA	NA|19758913|19758878|19758915|19758939	SPRITI FIRST: 2-Jahres-ergebnisse. A durable polymer everolimus-eluting stent in de novo coronary narrowings. Richartz B.; Silber S. Herz ( Germany ) June 1, 2006 , 31/4 (359). ISSN: 0340-9937. Language: German|Popma JJ, Tulli M. Spirit First - Another hurdle is cleared. EuroIntervention. 2005 Nov;1(3):260-3.|Serruys PW, Ong AT, Piek JJ, Neumann FJ, van der Giessen WJ, Wiemer M, Zeiher A, Grube E, Haase J, Thuesen L, Hamm C, Otto-Terlouw PC. A randomized comparison of a durable polymer Everolimus-eluting stent with a bare metal coronary stent: The SPIRIT first trial. EuroIntervention. 2005 May;1(1):58-65.|Tsuchida K, Piek JJ, Neumann FJ, van der Giessen WJ, Wiemer M, Zeiher AM, Grube E, Haase J, Thuesen L, Hamm CW, Veldhof S, Dorange C, Serruys PW. One-year results of a durable polymer everolimus-eluting stent in de novo coronary narrowings (The SPIRIT FIRST Trial). EuroIntervention. 2005 Nov;1(3):266-72.|Beijk MA, Neumann FJ, Wiemer M, Grube E, Haase J, Thuesen L, Hamm C, Veldhof S, Dorange C, Serruys PW, Piek JJ. Two-year results of a durable polymer everolimus-eluting stent in de novo coronary artery stenosis (The SPIRIT FIRST Trial). EuroIntervention. 2007 Aug;3(2):206-12.	Coronary Artery Disease|Coronary Artery Stenosis|Everolimus|Myocardial Ischemia|Vascular Disease Coronary artery drug eluting stent placement|Coronary artery stent placement Parallel Assignment Treatment Randomized Device|Device All	SPIRIT FIRST Clinical Trial of the Abbott Vascular XIENCE V® Everolimus Eluting Coronary Stent System	Interventional	Completed	Phase 3	2	60	coronary artery disease|myocardial ischemia|vascular diseases|ischemia|coronary stenosis	NA	NA
NCT00180466	NA	NA	NA	NA	NA	NA	NA	NA	NA	NA	NA	NA|NA|NA	Stone Gregg W, Lansky A.; Carlier S. et. al. A prospective, natural history study of multimodality invasive imaging to characterize vulnerable plaque: First report of the baseline findings from the PROSPECT trial. Journal of the American College of Cardiology 49(9, Suppl. B): p 19B MAR 6 2007.|Ostuka Masato; Bruining N.; Van Pelt, N.; et.al. Three-dimensional quantification of coronary plaque burden by 64-slice computed tomography: A PROS-PECT-MSCT substudy. Journal of the American College of Cardiology 49(9, Suppl. A): p 114A MAR 6 2007|Tanaka K; Carlier SG; Mintz GS; et.al. High risk fibroatheroma lesions are remote from the minimal lumen area site: A virtual histology IVUS analysis from the PROSPECT study AMERICAN JOURNAL OF CARDIOLOGY, 2006, V 98, N8A, P 94M-94M.	Coronary Artery Disease|Coronary Disease|Coronary Restenosis NA NA NA NA NA All	NA	NA	NA	NA	NA	NA	coronary disease|coronary restenosis|coronary artery disease|myocardial ischemia	NA	NA
NCT00180635	NA	NA	NA	NA	NA	NA	NA	NA	NA	NA	NA	18719059	Brindicci C, Ito K, Torre O, Barnes PJ, Kharitonov SA. Effects of aminoguanidine, an inhibitor of inducible nitric oxide synthase, on nitric oxide production and its metabolites in healthy control subjects, healthy smokers, and COPD patients. Chest. 2009 Feb;135(2):353-367. doi: 10.1378/chest.08-0964. Epub 2008 Aug 21.	Chronic Obstructive Pulmonary Disease Aminoguanidine|Placebos Crossover Assignment Treatment Randomized Drug|Drug All	NO Donors and Inhibitors to Study Imbalance of Nitrogen Stress and Antioxidant Defense in COPD	Interventional	Completed	N/A	3	30	lung diseases, obstructive|pulmonary disease, chronic obstructive	pimagedine	NA
NCT00180661	8254987	4508836		NA		NA				0.005	t-test, 2 sided	18492738	Bhavsar P, Hew M, Khorasani N, Torrego A, Barnes PJ, Adcock I, Chung KF. Relative corticosteroid insensitivity of alveolar macrophages in severe asthma compared with non-severe asthma. Thorax. 2008 Sep;63(9):784-90. doi: 10.1136/thx.2007.090027. Epub 2008 May 20.	Asthma NA NA NA NA NA All	NA	NA	NA	NA	NA	NA	inflammation|asthma	NA	Suppression of Monocyte Activation and Alveolar Macrophage Activation by Dexamethasone Ex-vivo
NCT00180661	8254988	4508837		NA		NA				0.001	t-test, 2 sided	18492738	Bhavsar P, Hew M, Khorasani N, Torrego A, Barnes PJ, Adcock I, Chung KF. Relative corticosteroid insensitivity of alveolar macrophages in severe asthma compared with non-severe asthma. Thorax. 2008 Sep;63(9):784-90. doi: 10.1136/thx.2007.090027. Epub 2008 May 20.	Asthma NA NA NA NA NA All	NA	NA	NA	NA	NA	NA	inflammation|asthma	NA	Lung Function FEV1
NCT00180687	NA	NA	NA	NA	NA	NA	NA	NA	NA	NA	NA	17180268	Alkhamesi NA, Peck DH, Lomax D, Darzi AW. Intraperitoneal aerosolization of bupivacaine reduces postoperative pain in laparoscopic surgery: a randomized prospective controlled double-blinded clinical trial. Surg Endosc. 2007 Apr;21(4):602-6. Epub 2006 Dec 16.	Pain, Postoperative Nebulised Bupivacaine intraperitoneally|Normal Saline|Injected Bupivacaine intraperitoneally|No Intraperitoneal Therapeutics Parallel Assignment Treatment Randomized Drug|Drug|Drug|Other All	Clinical Trial of the Use of Intraperitoneal Local Anaesthetic	Interventional	Completed	Phase 3	4	80	pain, postoperative	bupivacaine|coal tar	NA
NCT00181168	NA	NA	NA	NA	NA	NA	NA	NA	NA	NA	NA	16384850|19158200	Pacini F, Ladenson PW, Schlumberger M, Driedger A, Luster M, Kloos RT, Sherman S, Haugen B, Corone C, Molinaro E, Elisei R, Ceccarelli C, Pinchera A, Wahl RL, Leboulleux S, Ricard M, Yoo J, Busaidy NL, Delpassand E, Hanscheid H, Felbinger R, Lassmann M, Reiners C. Radioiodine ablation of thyroid remnants after preparation with recombinant human thyrotropin in differentiated thyroid carcinoma: results of an international, randomized, controlled study. J Clin Endocrinol Metab. 2006 Mar;91(3):926-32. Epub 2005 Dec 29.|Leboulleux S, Schroeder PR, Busaidy NL, Auperin A, Corone C, Jacene HA, Ewertz ME, Bournaud C, Wahl RL, Sherman SI, Ladenson PW, Schlumberger M. Assessment of the incremental value of recombinant thyrotropin stimulation before 2-[18F]-Fluoro-2-deoxy-D-glucose positron emission tomography/computed tomography imaging to localize residual differentiated thyroid cancer. J Clin Endocrinol Metab. 2009 Apr;94(4):1310-6. doi: 10.1210/jc.2008-1747. Epub 2009 Jan 21.	Thyroid Cancer Euthyroid Group Parallel Assignment Diagnostic Randomized Drug All	Recombinant Thyrotropin PET-CT Fusion Scanning in Thyroid Cancer	Interventional	Completed	Phase 2	2	63	thyroid diseases|thyroid neoplasms	NA	NA
NCT00181649	NA	NA	NA	NA	NA	NA	NA	NA	NA	NA	NA	21262884|20718766	Powe CE, Puopolo KM, Newburg DS, Lönnerdal B, Chen C, Allen M, Merewood A, Worden S, Welt CK. Effects of recombinant human prolactin on breast milk composition. Pediatrics. 2011 Feb;127(2):e359-66. doi: 10.1542/peds.2010-1627. Epub 2011 Jan 24.|Powe CE, Allen M, Puopolo KM, Merewood A, Worden S, Johnson LC, Fleischman A, Welt CK. Recombinant human prolactin for the treatment of lactation insufficiency. Clin Endocrinol (Oxf). 2010 Nov;73(5):645-53. doi: 10.1111/j.1365-2265.2010.03850.x.	Lactation Recombinant human prolactin NA NA NA Drug Female	NA	NA	NA	NA	NA	NA	NA	NA	NA
NCT00181909	NA	NA	NA	NA	NA	NA	NA	NA	NA	NA	NA	16816060	Rigotti NA, Park ER, Regan S, Chang Y, Perry K, Loudin B, Quinn V. Efficacy of telephone counseling for pregnant smokers: a randomized controlled trial. Obstet Gynecol. 2006 Jul;108(1):83-92.	Pregnancy|Smoking Cessation Smoking cessation counseling delivered by telephone Parallel Assignment Treatment Randomized Behavioral Female	NA	NA	NA	NA	NA	NA	NA	NA	NA
NCT00182091	NA	NA	NA	NA	NA	NA	NA	NA	NA	NA	NA	20061426|19366847|20598930	Miller KK, Wexler T, Fazeli P, Gunnell L, Graham GJ, Beauregard C, Hemphill L, Nachtigall L, Loeffler J, Swearingen B, Biller BM, Klibanski A. Growth hormone deficiency after treatment of acromegaly: a randomized, placebo-controlled study of growth hormone replacement. J Clin Endocrinol Metab. 2010 Feb;95(2):567-77. doi: 10.1210/jc.2009-1611. Epub 2010 Jan 8.|Wexler T, Gunnell L, Omer Z, Kuhlthau K, Beauregard C, Graham G, Utz AL, Biller B, Nachtigall L, Loeffler J, Swearingen B, Klibanski A, Miller KK. Growth hormone deficiency is associated with decreased quality of life in patients with prior acromegaly. J Clin Endocrinol Metab. 2009 Jul;94(7):2471-7. doi: 10.1210/jc.2008-2671. Epub 2009 Apr 14.|Wexler TL, Durst R, McCarty D, Picard MH, Gunnell L, Omer Z, Fazeli P, Miller KK, Klibanski A. Growth hormone status predicts left ventricular mass in patients after cure of acromegaly. Growth Horm IGF Res. 2010 Oct;20(5):333-7. doi: 10.1016/j.ghir.2010.05.003. Epub 2010 Jul 3.	Acromegaly|Growth Hormone Deficiency|Pituitary Disease Recombinant human growth hormone|Saline Parallel Assignment Treatment Randomized Drug|Drug All	Effects of Growth Hormone Administration on Cardiovascular Risk in Cured Acromegalics With Growth Hormone Deficiency	Interventional	Completed	N/A	4	75	dwarfism, pituitary|acromegaly|endocrine system diseases|pituitary diseases	hormones	NA
NCT00182286	NA	NA	NA	NA	NA	NA	NA	NA	NA	NA	NA	15717895|15690252	Dolovich LR, Nair KM, Ciliska DK, Lee HN, Birch S, Gafni A, Hunt DL. The Diabetes Continuity of Care Scale: the development and initial evaluation of a questionnaire that measures continuity of care from the patient perspective. Health Soc Care Community. 2004 Nov;12(6):475-87.|Nair KM, Dolovich LR, Ciliska DK, Lee HN. The perception of continuity of care from the perspective of patients with diabetes. Fam Med. 2005 Feb;37(2):118-24.	Diabetes Mellitus Assessment of continuity of care from the patient perspective|Relationship between continuity of care, patient outcomes, and costs NA NA NA Behavioral|Behavioral All	NA	NA	NA	NA	NA	NA	NA	NA	NA
NCT00182312	NA	NA	NA	NA	NA	NA	NA	NA	NA	NA	NA	16707748|17989382|19926098|22253394|21173002|24496539|24840756	Schmidt B, Roberts RS, Davis P, Doyle LW, Barrington KJ, Ohlsson A, Solimano A, Tin W; Caffeine for Apnea of Prematurity Trial Group. Caffeine therapy for apnea of prematurity. N Engl J Med. 2006 May 18;354(20):2112-21.|Schmidt B, Roberts RS, Davis P, Doyle LW, Barrington KJ, Ohlsson A, Solimano A, Tin W; Caffeine for Apnea of Prematurity Trial Group. Long-term effects of caffeine therapy for apnea of prematurity. N Engl J Med. 2007 Nov 8;357(19):1893-902.|Davis PG, Schmidt B, Roberts RS, Doyle LW, Asztalos E, Haslam R, Sinha S, Tin W; Caffeine for Apnea of Prematurity Trial Group. Caffeine for Apnea of Prematurity trial: benefits may vary in subgroups. J Pediatr. 2010 Mar;156(3):382-7. doi: 10.1016/j.jpeds.2009.09.069. Epub 2009 Nov 18.|Schmidt B, Anderson PJ, Doyle LW, Dewey D, Grunau RE, Asztalos EV, Davis PG, Tin W, Moddemann D, Solimano A, Ohlsson A, Barrington KJ, Roberts RS; Caffeine for Apnea of Prematurity (CAP) Trial Investigators. Survival without disability to age 5 years after neonatal caffeine therapy for apnea of prematurity. JAMA. 2012 Jan 18;307(3):275-82. doi: 10.1001/jama.2011.2024.|Dukhovny D, Lorch SA, Schmidt B, Doyle LW, Kok JH, Roberts RS, Kamholz KL, Wang N, Mao W, Zupancic JA; Caffeine for Apnea of Prematurity Trial Group. Economic evaluation of caffeine for apnea of prematurity. Pediatrics. 2011 Jan;127(1):e146-55. doi: 10.1542/peds.2010-1014. Epub 2010 Dec 20.|Schmidt B, Davis PG, Asztalos EV, Solimano A, Roberts RS. Association between severe retinopathy of prematurity and nonvisual disabilities at age 5 years. JAMA. 2014 Feb 5;311(5):523-5. doi: 10.1001/jama.2013.282153.|Doyle LW, Schmidt B, Anderson PJ, Davis PG, Moddemann D, Grunau RE, O'Brien K, Sankaran K, Herlenius E, Roberts R; Caffeine for Apnea of Prematurity Trial investigators. Reduction in developmental coordination disorder with neonatal caffeine therapy. J Pediatr. 2014 Aug;165(2):356-359.e2. doi: 10.1016/j.jpeds.2014.04.016. Epub 2014 May 17.	Apnea of Prematurity Caffeine citrate injection Parallel Assignment Prevention Randomized Drug All	NA	NA	NA	NA	NA	NA	premature birth|apnea	caffeine|caffeine citrate	NA
NCT00182338	NA	NA	NA	NA	NA	NA	NA	NA	NA	NA	NA	19729905|18474925	Gangji AS, Brimble KS, Margetts PJ. Association between markers of inflammation, fibrosis and hypervolemia in peritoneal dialysis patients. Blood Purif. 2009;28(4):354-8. doi: 10.1159/000232937. Epub 2009 Sep 1.|Gangji AS, Helal BA, Churchill DN, Brimble KS, Margetts PJ. Association between N-terminal propeptide B-type natriuretic peptide and markers of hypervolemia. Perit Dial Int. 2008 May-Jun;28(3):308-11.	Cardiovascular Diseases|Inflammation|Peritoneal Dialysis NA NA NA NA NA All	NA	NA	NA	NA	NA	NA	inflammation|cardiovascular diseases	NA	NA
NCT00182351	NA	NA	NA	NA	NA	NA	NA	NA	NA	NA	NA	15809460	Kearon C, Ginsberg JS, Douketis J, Crowther MA, Turpie AG, Bates SM, Lee A, Brill-Edwards P, Finch T, Gent M. A randomized trial of diagnostic strategies after normal proximal vein ultrasonography for suspected deep venous thrombosis: D-dimer testing compared with repeated ultrasonography. Ann Intern Med. 2005 Apr 5;142(7):490-6.	Deep Vein Thrombosis D-dimer|Serial Compression Ultrasound Parallel Assignment Diagnostic Randomized Procedure|Procedure All	NA	NA	NA	NA	NA	NA	thrombosis|venous thrombosis	fibrin fragment d	NA
NCT00182364	NA	NA	NA	NA	NA	NA	NA	NA	NA	NA	NA	16310609|NA|NA|NA	Cook DJ, Rocker G, Meade M, Guyatt G, Geerts W, Anderson D, Skrobik Y, Hebert P, Albert M, Cooper J, Bates S, Caco C, Finfer S, Fowler R, Freitag A, Granton J, Jones G, Langevin S, Mehta S, Pagliarello G, Poirier G, Rabbat C, Schiff D, Griffith L, Crowther M; PROTECT Investigators; Canadian Critical Care Trials Group. Prophylaxis of Thromboembolism in Critical Care (PROTECT) Trial: a pilot study. J Crit Care. 2005 Dec;20(4):364-72.|McDonald E, Poirier G, Hebert P, Pagliarello J, Rocker G, Langevin S, LeBlanc F F, Mehta S, Skrobik Y, Fowler R, Granton J, Freitag A, Jones G, Cooper DJ, Meade M, Guyatt GH, Anderson D, Geerts W, Crowther M, Zytaruk N, Griffith LE, Cook DJ, for the PROTECT Investigators and Canadian Critical Care Trials Group. PROphylaxis for ThromboEmbolism in Critical care Trial. Blood 2004;104(ii):A1784.|Zytaruk N, Cook DJ, Meade M, Rocker G, Poirier G, Langevin S, LeBlanc F, Hebert P, Mehta S, Granton J, Freitag A, Guyatt GH, Anderson D, Geerts W, Crowther M, for the Canadian Critical Care Trials Group. Prophylaxis for thromboembolism in critical care trial: A pilot study. Am J Resp Crit Care Med 2004;169(7):A666.|McDonald E, Kho M, Wynne C, Duffet M, McNeil A, Provost L, Rioux A, LaRouche G, Davidson C, McCardle T, Watpool I, Foxall J, Lewis M, Pagliarello J, Jones G, Meade M, Crowther M, Rocker G, Cook DJ, for the Canadian Critical Care Trials Group. Multicenter RCT pilot studies: Exclusion criteria revisited. Am J Resp Crit Care Med 2004;169(7):A257.	Critically Ill|Deep Venous Thrombosis Fragmin (Dalteparin) LMWH verus Unfractionated Heparin (UFH) Parallel Assignment Prevention Randomized Drug All	NA	NA	NA	NA	NA	NA	thrombosis|critical illness|thromboembolism|venous thrombosis	dalteparin|calcium heparin|heparin, low-molecular-weight|heparin|tinzaparin	NA
NCT00182390	NA	NA	NA	NA	NA	NA	NA	NA	NA	NA	NA	16939737|19117884	Kirpalani H, Whyte RK, Andersen C, Asztalos EV, Heddle N, Blajchman MA, Peliowski A, Rios A, LaCorte M, Connelly R, Barrington K, Roberts RS. The Premature Infants in Need of Transfusion (PINT) study: a randomized, controlled trial of a restrictive (low) versus liberal (high) transfusion threshold for extremely low birth weight infants. J Pediatr. 2006 Sep;149(3):301-307.|Whyte RK, Kirpalani H, Asztalos EV, Andersen C, Blajchman M, Heddle N, LaCorte M, Robertson CM, Clarke MC, Vincer MJ, Doyle LW, Roberts RS; PINTOS Study Group. Neurodevelopmental outcome of extremely low birth weight infants randomly assigned to restrictive or liberal hemoglobin thresholds for blood transfusion. Pediatrics. 2009 Jan;123(1):207-13. doi: 10.1542/peds.2008-0338.	Anemia of Prematurity Red blood cell transfusion Parallel Assignment Treatment Randomized Procedure All	NA	NA	NA	NA	NA	NA	premature birth	NA	NA
NCT00182403	NA	NA	NA	NA	NA	NA	NA	NA	NA	NA	NA	16926353	Kearon C, Ginsberg JS, Julian JA, Douketis J, Solymoss S, Ockelford P, Jackson S, Turpie AG, MacKinnon B, Hirsh J, Gent M; Fixed-Dose Heparin (FIDO) Investigators. Comparison of fixed-dose weight-adjusted unfractionated heparin and low-molecular-weight heparin for acute treatment of venous thromboembolism. JAMA. 2006 Aug 23;296(8):935-42.	Deep Vein Thrombosis|Pulmonary Embolism|Venous Thromboembolism UFH 250 U/kg or LMWH 100 U/kg sc twice daily Parallel Assignment Treatment Randomized Drug All	NA	NA	NA	NA	NA	NA	pulmonary embolism|embolism|venous thromboembolism|thrombosis|thromboembolism|venous thrombosis	NA	NA
NCT00182481	NA	NA	NA	NA	NA	NA	NA	NA	NA	NA	NA	NA|NA|16507847	Pizzichini MMM, Jayaram L, Pizzichini E, Boulet LP, Lemière C, Efithmiades A, Cartier A, Hargreave FE. O exame das células no escarro induzido pode alterar as exacerbações da asma? O estudo LOMA. Respirtory Society Meeting. Bahia- Brazil. J Bras Pneum 2004, 30: S24|Pizzichini MMM, Pizzichini E, Jayaram L, Boulet LP, Lemière C, Efithmiades A, Cartier A, Hargreave FE. Monitorando o tratamento da asma através do escarro induzido : efeito nas exacerbações. Latina America Thoracic Society Meeting, ALAT. Buenos Aires-Argentina. Arch de Bronconeumologia 2004, 40 S88-89.|Jayaram L, Pizzichini MM, Cook RJ, Boulet LP, Lemière C, Pizzichini E, Cartier A, Hussack P, Goldsmith CH, Laviolette M, Parameswaran K, Hargreave FE. Determining asthma treatment by monitoring sputum cell counts: effect on exacerbations. Eur Respir J. 2006 Mar;27(3):483-94.	Asthma Induced sputum cell counts|inhaled corticosteroids and other asthma drugs Parallel Assignment Treatment Randomized Procedure|Drug All	NA	NA	NA	NA	NA	NA	asthma	NA	NA
NCT00182715	NA	NA	NA	NA	NA	NA	NA	NA	NA	NA	NA	21641867|21641636|19165196|NA	Adams RA, Meade AM, Seymour MT, Wilson RH, Madi A, Fisher D, Kenny SL, Kay E, Hodgkinson E, Pope M, Rogers P, Wasan H, Falk S, Gollins S, Hickish T, Bessell EM, Propper D, Kennedy MJ, Kaplan R, Maughan TS; MRC COIN Trial Investigators. Intermittent versus continuous oxaliplatin and fluoropyrimidine combination chemotherapy for first-line treatment of advanced colorectal cancer: results of the randomised phase 3 MRC COIN trial. Lancet Oncol. 2011 Jul;12(7):642-53. doi: 10.1016/S1470-2045(11)70102-4. Epub 2011 Jun 5.|Maughan TS, Adams RA, Smith CG, Meade AM, Seymour MT, Wilson RH, Idziaszczyk S, Harris R, Fisher D, Kenny SL, Kay E, Mitchell JK, Madi A, Jasani B, James MD, Bridgewater J, Kennedy MJ, Claes B, Lambrechts D, Kaplan R, Cheadle JP; MRC COIN Trial Investigators. Addition of cetuximab to oxaliplatin-based first-line combination chemotherapy for treatment of advanced colorectal cancer: results of the randomised phase 3 MRC COIN trial. Lancet. 2011 Jun 18;377(9783):2103-14. doi: 10.1016/S0140-6736(11)60613-2. Epub 2011 Jun 5.|Adams RA, Meade AM, Madi A, Fisher D, Kay E, Kenny S, Kaplan RS, Maughan TS. Toxicity associated with combination oxaliplatin plus fluoropyrimidine with or without cetuximab in the MRC COIN trial experience. Br J Cancer. 2009 Jan 27;100(2):251-8. doi: 10.1038/sj.bjc.6604877.|Maughan T: Cetuximab (C), oxaliplatin (Ox) and fluoropyrimidine (Fp): toxicity during the first 12 weeks of treatment for the first 804 patients entered into the MRC COIN (CR10) trial. [Abstract] J Clin Oncol 25 (Suppl 18): A-4070, 2007.	Colorectal Cancer cetuximab|capecitabine|fluorouracil|leucovorin calcium|oxaliplatin NA NA NA Biological|Drug|Drug|Drug|Drug All	NA	NA	NA	NA	NA	NA	colorectal neoplasms	calcium|cetuximab|capecitabine|oxaliplatin|fluorouracil|leucovorin|levoleucovorin	NA
NCT00182728	NA	NA	NA	NA	NA	NA	NA	NA	NA	NA	NA	21061074|23361892|20395062	Kimple RJ, Klauber-DeMore N, Kuzmiak CM, Pavic D, Lian J, Livasy CA, Chiu WM, Moore DT, Sartor CI, Ollila DW. Local control following single-dose intraoperative radiotherapy prior to surgical excision of early-stage breast cancer. Ann Surg Oncol. 2011 Apr;18(4):939-45. doi: 10.1245/s10434-010-1392-6.|Vanderwalde NA, Jones EL, Kimple RJ, Moore DT, Klauber-Demore N, Sartor CI, Ollila DW. Phase 2 study of pre-excision single-dose intraoperative radiation therapy for early-stage breast cancers: six-year update with application of the ASTRO accelerated partial breast irradiation consensus statement criteria. Cancer. 2013 May 1;119(9):1736-43. doi: 10.1002/cncr.27915. Epub 2013 Jan 29.|Kimple RJ, Klauber-DeMore N, Kuzmiak CM, Pavic D, Lian J, Livasy CA, Esler L, Moore DT, Sartor CI, Ollila DW. Cosmetic outcomes for accelerated partial breast irradiation before surgical excision of early-stage breast cancer using single-dose intraoperative radiotherapy. Int J Radiat Oncol Biol Phys. 2011 Feb 1;79(2):400-7. doi: 10.1016/j.ijrobp.2009.10.032. Epub 2010 Apr 13.	Breast Cancer surgery|therapy|radiation therapy NA NA NA Procedure|Procedure|Radiation Female	NA	NA	NA	NA	NA	NA	breast neoplasms	NA	NA
NCT00182741	NA	NA	NA	NA	NA	NA	NA	NA	NA	NA	NA	18782306	Chan JS, Beer TM, Quinn DI, Pinski JK, Garzotto M, Sokoloff M, Dehaze DR, Ryan CW. A phase II study of high-dose calcitriol combined with mitoxantrone and prednisone for androgen-independent prostate cancer. BJU Int. 2008 Dec;102(11):1601-6. doi: 10.1111/j.1464-410X.2008.08017.x. Epub 2008 Sep 8.	Prostate Cancer calcitriol|mitoxantrone hydrochloride|prednisone NA NA NA Dietary Supplement|Drug|Drug Male	NA	NA	NA	NA	NA	NA	prostatic neoplasms	calcitriol|mitoxantrone|prednisone	NA
NCT00182767	NA	NA	NA	NA	NA	NA	NA	NA	NA	NA	NA	20357034	Chuang E, Wiener N, Christos P, Kessler R, Cobham M, Donovan D, Goldberg GL, Caputo T, Doyle A, Vahdat L, Sparano JA. Phase I trial of ixabepilone plus pegylated liposomal doxorubicin in patients with adenocarcinoma of breast or ovary. Ann Oncol. 2010 Oct;21(10):2075-2080. doi: 10.1093/annonc/mdq080. Epub 2010 Mar 31.	Fallopian Tube Cancer|Female Reproductive Cancer|Recurrent Breast Cancer|Recurrent Ovarian Epithelial Cancer|Stage III Ovarian Epithelial Cancer|Stage IV Breast Cancer|Stage IV Ovarian Epithelial Cancer ixabepilone|pegylated liposomal doxorubicin hydrochloride NA NA NA Drug|Drug Female	NA	NA	NA	NA	NA	NA	carcinoma, ovarian epithelial|fallopian tube neoplasms|breast neoplasms	liposomal doxorubicin|doxorubicin|epothilones|epothilone b	NA
NCT00182780	NA	NA	NA	NA	NA	NA	NA	NA	NA	NA	NA	19415341	Barton DL, Soori GS, Bauer BA, Sloan JA, Johnson PA, Figueras C, Duane S, Mattar B, Liu H, Atherton PJ, Christensen B, Loprinzi CL. Pilot study of Panax quinquefolius (American ginseng) to improve cancer-related fatigue: a randomized, double-blind, dose-finding evaluation: NCCTG trial N03CA. Support Care Cancer. 2010 Feb;18(2):179-87. doi: 10.1007/s00520-009-0642-2. Epub 2009 May 6.	Fatigue|Unspecified Adult Solid Tumor, Protocol Specific American ginseng|Placebo Parallel Assignment Supportive Care Randomized Dietary Supplement|Other All	American Ginseng in Treating Patients With Cancer-Related Fatigue	Interventional	Completed	N/A	4	290	fatigue	NA	NA
NCT00182806	NA	NA	NA	NA	NA	NA	NA	NA	NA	NA	NA	18594219	Ramnath N, Yu J, Khushalani NI, Gottlieb RH, Schwarz JK, Iyer RV, Rustum YM, Creaven PJ. Scheduled administration of low dose irinotecan before gemcitabine in the second line therapy of non-small cell lung cancer: a phase II study. Anticancer Drugs. 2008 Aug;19(7):749-52. doi: 10.1097/CAD.0b013e328301c54f.	Lung Cancer gemcitabine hydrochloride|irinotecan hydrochloride NA NA NA Drug|Drug All	NA	NA	NA	NA	NA	NA	lung neoplasms	gemcitabine|irinotecan	NA
NCT00182936	NA	NA	NA	NA	NA	NA	NA	NA	NA	NA	NA	12534838|15935018|16979083|16181185	Marcantonio ER, Simon SE, Bergmann MA, Jones RN, Murphy KM, Morris JN. Delirium symptoms in post-acute care: prevalent, persistent, and associated with poor functional recovery. J Am Geriatr Soc. 2003 Jan;51(1):4-9.|Marcantonio ER, Kiely DK, Simon SE, John Orav E, Jones RN, Murphy KM, Bergmann MA. Outcomes of older people admitted to postacute facilities with delirium. J Am Geriatr Soc. 2005 Jun;53(6):963-9.|Simon SE, Bergmann MA, Jones RN, Murphy KM, Orav EJ, Marcantonio ER. Reliability of a structured assessment for nonclinicians to detect delirium among new admissions to postacute care. J Am Med Dir Assoc. 2006 Sep;7(7):412-5. Epub 2006 May 30.|Bergmann MA, Murphy KM, Kiely DK, Jones RN, Marcantonio ER. A model for management of delirious postacute care patients. J Am Geriatr Soc. 2005 Oct;53(10):1817-25.	Aging|Delirium Delirium Abatement Program Parallel Assignment Treatment Randomized Behavioral All	NA	NA	NA	NA	NA	NA	delirium	NA	NA
NCT00182962	NA	NA	NA	NA	NA	NA	NA	NA	NA	NA	NA	16137291|16866688	Clark DO, Callahan CM, Counsell SR. Reliability and validity of a steadiness score. J Am Geriatr Soc. 2005 Sep;53(9):1582-6.|Counsell SR, Callahan CM, Buttar AB, Clark DO, Frank KI. Geriatric Resources for Assessment and Care of Elders (GRACE): a new model of primary care for low-income seniors. J Am Geriatr Soc. 2006 Jul;54(7):1136-41.	Aging|Functional Decline Geriatric Resources for Assessment & Care of Elders (GRACE) NA NA NA Behavioral All	NA	NA	NA	NA	NA	NA	NA	NA	NA
NCT00183001	NA	NA	NA	NA	NA	NA	NA	NA	NA	NA	NA	16973975	O'Donnell CJ, Shea MK, Price PA, Gagnon DR, Wilson PW, Larson MG, Kiel DP, Hoffmann U, Ferencik M, Clouse ME, Williamson MK, Cupples LA, Dawson-Hughes B, Booth SL. Matrix Gla protein is associated with risk factors for atherosclerosis but not with coronary artery calcification. Arterioscler Thromb Vasc Biol. 2006 Dec;26(12):2769-74. Epub 2006 Sep 14.	Inflammation|Osteoporosis|Vascular Calcification Vitamin K Parallel Assignment Treatment Randomized Drug All	NA	NA	NA	NA	NA	NA	osteoporosis|vascular calcification|calcinosis|inflammation	vitamin k	NA
NCT00183027	NA	NA	NA	NA	NA	NA	NA	NA	NA	NA	NA	16306558	Pittas AG, Das SK, Hajduk CL, Golden J, Saltzman E, Stark PC, Greenberg AS, Roberts SB. A low-glycemic load diet facilitates greater weight loss in overweight adults with high insulin secretion but not in overweight adults with low insulin secretion in the CALERIE Trial. Diabetes Care. 2005 Dec;28(12):2939-41.	Obesity Dietary composition and energy intake Parallel Assignment Treatment Randomized Behavioral All	NA	NA	NA	NA	NA	NA	NA	NA	NA
NCT00183105	NA	NA	NA	NA	NA	NA	NA	NA	NA	NA	NA	15908848	Kraemer KL, Roberts MS, Horton NJ, Palfai T, Samet JH, Freedner N, Tibbetts N, Saitz R. Health utility ratings for a spectrum of alcohol-related health states. Med Care. 2005 Jun;43(6):541-50.	Alcohol Consumption|Alcohol Dependence Brief Intervention (adaptation of motivational interviewing) Parallel Assignment Treatment Randomized Behavioral All	NA	NA	NA	NA	NA	NA	alcoholism|alcohol drinking	NA	NA
NCT00183196	8254887	4508798		NA		NA				0.04	Regression, Cox	21454917	Anton RF, Myrick H, Wright TM, Latham PK, Baros AM, Waid LR, Randall PK. Gabapentin combined with naltrexone for the treatment of alcohol dependence. Am J Psychiatry. 2011 Jul;168(7):709-17. doi: 10.1176/appi.ajp.2011.10101436. Epub 2011 Mar 31.	Alcohol Dependence Naltrexone|Naltrexone plus Gabapentin|Inactive Placebo NA NA NA Drug|Drug|Other All	Effectiveness of Gabapentin When Used With Naltrexone to Treat Alcohol Dependence Compared to Placebo and Naltrexone Alone	Interventional	Completed	Phase 3	3	150	alcoholism	gabapentin|naltrexone	Time to Relapse to Drinking
NCT00183196	8254887	4508799	Hazard Ratio (HR)	0.529	Standard Error of the Mean	4	0.281	0.997	95	NA		21454917	Anton RF, Myrick H, Wright TM, Latham PK, Baros AM, Waid LR, Randall PK. Gabapentin combined with naltrexone for the treatment of alcohol dependence. Am J Psychiatry. 2011 Jul;168(7):709-17. doi: 10.1176/appi.ajp.2011.10101436. Epub 2011 Mar 31.	Alcohol Dependence Naltrexone|Naltrexone plus Gabapentin|Inactive Placebo NA NA NA Drug|Drug|Other All	Effectiveness of Gabapentin When Used With Naltrexone to Treat Alcohol Dependence Compared to Placebo and Naltrexone Alone	Interventional	Completed	Phase 3	3	150	alcoholism	gabapentin|naltrexone	Time to Relapse to Drinking
NCT00183209	NA	NA	NA	NA	NA	NA	NA	NA	NA	NA	NA	17613969|17038756|NA|17707902|NA	Leonard NR, Gwadz MV, Cleland CM, Rotko L, Gostnell K. Physical and mental health functioning of urban HIV-infected and uninfected mothers with problem drinking. Am J Drug Alcohol Abuse. 2007;33(3):419-27.|"de Guzman R, Leonard NR, Gwadz MV, Young R, Ritchie AS, Arredondo G, Riedel M. ""I thought there was no hope for me"": a behavioral intervention for urban mothers with problem drinking. Qual Health Res. 2006 Nov;16(9):1252-66."|Gwadz, MV, Leonard, NL, Cleland, C, Riedel, M, Arredondo, G, Wolfe, H, Hardcastle, E, & Morris, J. Behavioral interventions for HIV infected and uninfected mothers with problem drinking. Addiction Research and Theory 16(1): 47-65, 2008.|Leonard NR, Gwadz MV, Cleland CM, Vekaria PC, Ferns B. Maternal substance use and HIV status: adolescent risk and resilience. J Adolesc. 2008 Jun;31(3):389-405. Epub 2007 Aug 20.|Leonard, N. R., Gwadz, M. V., Arredondo, G. N., Riedel, M., Rotko, L., Hardcastle, E. J., Potere, J. C. (2007). Description of a behavioral intervention to reduce substance use and related risk and increase positive parenting among urban mothers with alcohol and other drug problems. Journal of Child and Family Studies, 16(4):531-544	Substance Use Disorders Family First Parallel Assignment Treatment Randomized Behavioral All	Interventions for HIV+ Mothers With Problem Drinking	Interventional	Completed	N/A	2	118	substance-related disorders	NA	NA
NCT00183274	NA	NA	NA	NA	NA	NA	NA	NA	NA	NA	NA	21135327	Rickels K, Etemad B, Khalid-Khan S, Lohoff FW, Rynn MA, Gallop RJ. Time to relapse after 6 and 12 months' treatment of generalized anxiety disorder with venlafaxine extended release. Arch Gen Psychiatry. 2010 Dec;67(12):1274-81. doi: 10.1001/archgenpsychiatry.2010.170.	Anxiety Disorders Venlafaxine XR|Placebo Parallel Assignment Treatment Randomized Drug|Drug All	Effectiveness of Long-Term Versus Short-Term Treatment of Generalized Anxiety Disorder With Venlafaxine XR	Interventional	Completed	Phase 4	6	268	anxiety disorders|disease	norepinephrine|serotonin|serotonin and noradrenaline reuptake inhibitors|venlafaxine hydrochloride	NA
NCT00183378	NA	NA	NA	NA	NA	NA	NA	NA	NA	NA	NA	20660515|21797835	McCurry SM, Pike KC, Logsdon RG, Vitiello MV, Larson EB, Teri L. Predictors of short- and long-term adherence to a daily walking program in persons with Alzheimer's disease. Am J Alzheimers Dis Other Demen. 2010 Sep;25(6):505-12. doi: 10.1177/1533317510376173. Epub 2010 Jul 26.|McCurry SM, Pike KC, Vitiello MV, Logsdon RG, Larson EB, Teri L. Increasing walking and bright light exposure to improve sleep in community-dwelling persons with Alzheimer's disease: results of a randomized, controlled trial. J Am Geriatr Soc. 2011 Aug;59(8):1393-402. doi: 10.1111/j.1532-5415.2011.03519.x. Epub 2011 Jul 28.	Alzheimer Disease|Sleep Initiation and Maintenance Disorders Walking Program|Light Exposure Program|Combined Education, Walking and Light Exposure Program|Routine Medical Care with Education Parallel Assignment Treatment Randomized Behavioral|Behavioral|Behavioral|Behavioral All	Using Behavioral Programs to Treat Sleep Problems in Individuals With Alzheimer's Disease	Interventional	Completed	N/A	4	132	sleep initiation and maintenance disorders|alzheimer disease	NA	NA
NCT00183391	NA	NA	NA	NA	NA	NA	NA	NA	NA	NA	NA	24942409	Bédard AC, Stein MA, Halperin JM, Krone B, Rajwan E, Newcorn JH. Differential impact of methylphenidate and atomoxetine on sustained attention in youth with attention-deficit/hyperactivity disorder. J Child Psychol Psychiatry. 2015 Jan;56(1):40-8. doi: 10.1111/jcpp.12272. Epub 2014 Jun 19.	Attention Deficit Disorder With Hyperactivity Atomoxetine|Methylphenidate Crossover Assignment Treatment Randomized Drug|Drug All	Stimulant Versus Nonstimulant Medication for Attention Deficit Hyperactivity Disorder in Children	Interventional	Completed	Phase 4	2	232	hyperkinesis|attention deficit disorder with hyperactivity	atomoxetine hydrochloride|methylphenidate	NA
NCT00183469	NA	NA	NA	NA	NA	NA	NA	NA	NA	NA	NA	22708645	Bowden CL, Singh V, Weisler R, Thompson P, Chang X, Quinones M, Mintz J. Lamotrigine vs. lamotrigine plus divalproex in randomized, placebo-controlled maintenance treatment for bipolar depression. Acta Psychiatr Scand. 2012 Nov;126(5):342-50. doi: 10.1111/j.1600-0447.2012.01890.x. Epub 2012 Jun 18.	Bipolar Disorder|Depression Lamotrigine|Divalproex (DIV) ER|Placebo Parallel Assignment Treatment Randomized Drug|Drug|Drug All	Maintenance Treatment of Bipolar Depression	Interventional	Completed	Phase 4	2	86	depression|depressive disorder|bipolar disorder	lamotrigine|valproic acid	NA
NCT00183495	NA	NA	NA	NA	NA	NA	NA	NA	NA	NA	NA	19216885	Sajatovic M, Ignacio RV, West JA, Cassidy KA, Safavi R, Kilbourne AM, Blow FC. Predictors of nonadherence among individuals with bipolar disorder receiving treatment in a community mental health clinic. Compr Psychiatry. 2009 Mar-Apr;50(2):100-7. doi: 10.1016/j.comppsych.2008.06.008. Epub 2008 Aug 23.	Bipolar Disorder NA NA NA NA NA All	NA	NA	NA	NA	NA	NA	bipolar disorder	NA	NA
NCT00183703	NA	NA	NA	NA	NA	NA	NA	NA	NA	NA	NA	18996600|18070834	Sajatovic M, Jenkins JH, Cassidy KA, Muzina DJ. Medication treatment perceptions, concerns and expectations among depressed individuals with Type I Bipolar Disorder. J Affect Disord. 2009 Jun;115(3):360-6. doi: 10.1016/j.jad.2008.10.002. Epub 2008 Nov 8.|Sajatovic M, Jenkins JH, Safavi R, West JA, Cassidy KA, Meyer WJ, Calabrese JR. Personal and societal construction of illness among individuals with rapid-cycling bipolar disorder: a life-trajectory perspective. Am J Geriatr Psychiatry. 2008 Sep;16(9):718-26. Epub 2007 Dec 10.	Bipolar Disorder NA NA NA NA NA All	NA	NA	NA	NA	NA	NA	bipolar disorder	NA	NA
NCT00183768	NA	NA	NA	NA	NA	NA	NA	NA	NA	NA	NA	15050085|14757591|12944342	Stein MD, Herman DS, Solomon DA, Anthony JL, Anderson BJ, Ramsey SE, Miller IW. Adherence to treatment of depression in active injection drug users: the minerva study. J Subst Abuse Treat. 2004 Mar;26(2):87-93.|Stein MD, Solomon DA, Herman DS, Anthony JL, Ramsey SE, Anderson BJ, Miller IW. Pharmacotherapy plus psychotherapy for treatment of depression in active injection drug users. Arch Gen Psychiatry. 2004 Feb;61(2):152-9. Erratum in: Arch Gen Psychiatry. 2005 Feb;62(2):224.|Stein MD, Solomon DA, Herman DS, Anderson BJ, Miller I. Depression severity and drug injection HIV risk behaviors. Am J Psychiatry. 2003 Sep;160(9):1659-62.	Depression|HIV Infections|Substance-Related Disorders Cognitive Behavioral Therapy|Psychopharmacology Parallel Assignment Treatment Randomized Behavioral|Behavioral All	NA	NA	NA	NA	NA	NA	depression|substance-related disorders	NA	NA
NCT00184106	NA	NA	NA	NA	NA	NA	NA	NA	NA	NA	NA	28295802|27744447	Nordahl H, Nordahl HM, Hjemdal O, Wells A. Cognitive and metacognitive predictors of symptom improvement following treatment for social anxiety disorder: A secondary analysis from a randomized controlled trial. Clin Psychol Psychother. 2017 Nov;24(6):1221-1227. doi: 10.1002/cpp.2083. Epub 2017 Mar 15.|Nordahl HM, Vogel PA, Morken G, Stiles TC, Sandvik P, Wells A. Paroxetine, Cognitive Therapy or Their Combination in the Treatment of Social Anxiety Disorder with and without Avoidant Personality Disorder: A Randomized Clinical Trial. Psychother Psychosom. 2016;85(6):346-356. Epub 2016 Oct 15.	Phobic Disorders Seroxat, Cognitive therapy, Seroxat+ cognitive therapy NA NA NA Drug All	RCT of Cognitive Therapy, Paroxetine, Combined CT and Paroxetine and Placebo	Interventional	Completed	Phase 4	4	86	phobic disorders	paroxetine	NA
NCT00184119	NA	NA	NA	NA	NA	NA	NA	NA	NA	NA	NA	16635934	Vaaler AE, Morken G, Fløvig JC, Iversen VC, Linaker OM. Effects of a psychiatric intensive care unit in an acute psychiatric department. Nord J Psychiatry. 2006;60(2):144-9.	Mental Disorders Psychiatric Intensive Care Unit|Care in whole acute unit NA NA NA Procedure|Procedure All	Effects of a Psychiatric Intensive Care Unit	Interventional	Completed	N/A	2	118	mental disorders	NA	NA
NCT00184132	NA	NA	NA	NA	NA	NA	NA	NA	NA	NA	NA	16195094	Vaaler AE, Morken G, Linaker OM. Effects of different interior decorations in the seclusion area of a psychiatric acute ward. Nord J Psychiatry. 2005;59(1):19-24.	Mental Disorders Psychiatric intensive care unit in Norwegian home style|Psychiatric intensive care unit sparsely furnished and not decorated NA NA NA Procedure|Procedure All	The Effects of Different Interior Decorations in a Psychiatric Intensive Care Unit.	Interventional	Completed	N/A	2	54	mental disorders	NA	NA
NCT00184184	NA	NA	NA	NA	NA	NA	NA	NA	NA	NA	NA	19440078	Bagøien G, Morken G, Zahlsen K, Aamo T, Spigset O. Evaluation of a urine on-site drugs of abuse screening test in patients admitted to a psychiatric emergency unit. J Clin Psychopharmacol. 2009 Jun;29(3):248-54. doi: 10.1097/JCP.0b013e3181a45e78.	Substance Abuse|Tobacco Use Disorder NA NA NA NA NA All	NA	NA	NA	NA	NA	NA	tobacco use disorder|substance-related disorders	NA	NA
NCT00184197	NA	NA	NA	NA	NA	NA	NA	NA	NA	NA	NA	21300635	Linde M, Hagen K, Salvesen Ø, Gravdahl GB, Helde G, Stovner LJ. Onabotulinum toxin A treatment of cervicogenic headache: a randomised, double-blind, placebo-controlled crossover study. Cephalalgia. 2011 May;31(7):797-807. doi: 10.1177/0333102411398402. Epub 2011 Feb 7.	Cervicogenic Headache Botulinum toxin|Placebos Crossover Assignment Treatment Randomized Drug|Drug All	Botulinum Toxin Injection in Neck Muscles in Cervicogenic Headache	Interventional	Completed	Phase 2	2	28	post-traumatic headache|headache	botulinum toxins	NA
NCT00184210	NA	NA	NA	NA	NA	NA	NA	NA	NA	NA	NA	12203224|16229059|17061040|20101607|19994911	Sitter B, Sonnewald U, Spraul M, Fjösne HE, Gribbestad IS. High-resolution magic angle spinning MRS of breast cancer tissue. NMR Biomed. 2002 Aug;15(5):327-37.|Sitter B, Lundgren S, Bathen TF, Halgunset J, Fjosne HE, Gribbestad IS. Comparison of HR MAS MR spectroscopic profiles of breast cancer tissue with clinical parameters. NMR Biomed. 2006 Feb;19(1):30-40.|Bathen TF, Jensen LR, Sitter B, Fjösne HE, Halgunset J, Axelson DE, Gribbestad IS, Lundgren S. MR-determined metabolic phenotype of breast cancer in prediction of lymphatic spread, grade, and hormone status. Breast Cancer Res Treat. 2007 Aug;104(2):181-9. Epub 2006 Oct 24.|Sitter B, Bathen TF, Singstad TE, Fjøsne HE, Lundgren S, Halgunset J, Gribbestad IS. Quantification of metabolites in breast cancer patients with different clinical prognosis using HR MAS MR spectroscopy. NMR Biomed. 2010 May;23(4):424-31. doi: 10.1002/nbm.1478. Epub 2010 Jan 25.|Giskeødegård GF, Grinde MT, Sitter B, Axelson DE, Lundgren S, Fjøsne HE, Dahl S, Gribbestad IS, Bathen TF. Multivariate modeling and prediction of breast cancer prognostic factors using MR metabolomics. J Proteome Res. 2010 Feb 5;9(2):972-9. doi: 10.1021/pr9008783.	Breast Neoplasms NA NA NA NA NA Female	NA	NA	NA	NA	NA	NA	breast neoplasms	NA	NA
NCT00184223	NA	NA	NA	NA	NA	NA	NA	NA	NA	NA	NA	23517244	Bagøien G, Bjørngaard JH, Østensen C, Reitan SK, Romundstad P, Morken G. The effects of motivational interviewing on patients with comorbid substance use admitted to a psychiatric emergency unit - a randomised controlled trial with two year follow-up. BMC Psychiatry. 2013 Mar 21;13:93. doi: 10.1186/1471-244X-13-93.	Substance-Related Disorders Motivational Interviewing|Treatment as usual Parallel Assignment Treatment Randomized Behavioral|Other All	Motivational Interviewing to Acutely Admitted Psychiatric Patients With Comorbid Substance Use	Interventional	Completed	N/A	2	135	substance-related disorders	NA	NA
NCT00184236	NA	NA	NA	NA	NA	NA	NA	NA	NA	NA	NA	18673303|20819968	Tjønna AE, Stølen TO, Bye A, Volden M, Slørdahl SA, Odegård R, Skogvoll E, Wisløff U. Aerobic interval training reduces cardiovascular risk factors more than a multitreatment approach in overweight adolescents. Clin Sci (Lond). 2009 Feb;116(4):317-26. doi: 10.1042/CS20080249.|Ingul CB, Tjonna AE, Stolen TO, Stoylen A, Wisloff U. Impaired cardiac function among obese adolescents: effect of aerobic interval training. Arch Pediatr Adolesc Med. 2010 Sep;164(9):852-9. doi: 10.1001/archpediatrics.2010.158.	Obesity|Overweight Multitreatment approach|Aerobic interval training Parallel Assignment Treatment Randomized Behavioral|Behavioral All	Cardiovascular Risk Factors in Overweight Adolescents	Interventional	Completed	N/A	2	54	overweight	NA	NA
NCT00184262	NA	NA	NA	NA	NA	NA	NA	NA	NA	NA	NA	17943480	Hansen B, Vogel PA, Stiles TC, Götestam KG. Influence of co-morbid generalized anxiety disorder, panic disorder and personality disorders on the outcome of cognitive behavioural treatment of obsessive-compulsive disorder. Cogn Behav Ther. 2007;36(3):145-55.	Obsessive-Compulsive Disorder ERP cognitive therapy|ERP behavioral therapy Parallel Assignment Prevention Randomized Behavioral|Behavioral All	Exposure and Response Prevention With Behavioral- Versus Cognitive Therapy Rationale in Obsessive Compulsive Disorder	Interventional	Completed	N/A	2	35	obsessive-compulsive disorder|compulsive personality disorder	NA	NA
NCT00184275	NA	NA	NA	NA	NA	NA	NA	NA	NA	NA	NA	23340650	Sjøbakk TE, Vettukattil R, Gulati M, Gulati S, Lundgren S, Gribbestad IS, Torp SH, Bathen TF. Metabolic profiles of brain metastases. Int J Mol Sci. 2013 Jan 22;14(1):2104-18. doi: 10.3390/ijms14012104.	Breast Neoplasms|Lung Neoplasms|Melanoma|Neoplasm Metastasis NA NA NA NA NA All	NA	NA	NA	NA	NA	NA	breast neoplasms|lung neoplasms|neoplasms, second primary|neoplasm metastasis|neoplasms	NA	NA
NCT00184314	NA	NA	NA	NA	NA	NA	NA	NA	NA	NA	NA	NA	Wanderås C. Do Individuals with Eating Disorders Have Lower Emotional Intelligence?: Are Eating Disorders Comorbid with Low Emotional Intelligence? Doctoral dissertation, Institute of Psychology, Aarhus University, 2005	Eating Disorder Symptoms NA NA NA NA NA All	NA	NA	NA	NA	NA	NA	feeding and eating disorders	NA	NA
NCT00184327	NA	NA	NA	NA	NA	NA	NA	NA	NA	NA	NA	22087555	Rimehaug T, Berg-Nielsen TS, Wallander J. Change in self-reported emotional distress and parenting among parents referred to inpatient child psychiatric family treatment. Nord J Psychiatry. 2012 Sep;66(4):260-7. doi: 10.3109/08039488.2011.630752. Epub 2011 Nov 16.	Psychiatric Disorders Intensive family therapy - inpatient|Diagnostic assessment - child and adolescent psychiatry NA NA NA Behavioral|Behavioral All	NA	NA	NA	NA	NA	NA	mental disorders|problem behavior	NA	NA
NCT00184340	NA	NA	NA	NA	NA	NA	NA	NA	NA	NA	NA	NA|NA	Joraas T, Rimeheug T, Birkeland MS, Arefjord K. E-therapy as a follow-up supplement to outpatient treatment of adolescents: A qualitative study of therapist experiences. Tidsskrift for Norsk Psykologforening 46(4): 355-61, 2009|Birkeland MS, Rimehaug T, Arefjord K, Joraas T. How clients experience e-therapy as a supplement to ordinary psychotherapy. Tidsskrift for Norsk Psykologforening 46(4): 348-358, 2009.	Psychiatric Disorders eTherapy NA NA NA Device All	NA	NA	NA	NA	NA	NA	mental disorders|problem behavior	NA	NA
NCT00184353	NA	NA	NA	NA	NA	NA	NA	NA	NA	NA	NA	16796315	Sjøbakk TE, Lundgren S, Kristoffersen A, Singstad T, Svarliaunet AJ, Sonnewald U, Gribbestad IS. Clinical 1H magnetic resonance spectroscopy of brain metastases at 1.5T and 3T. Acta Radiol. 2006 Jun;47(5):501-8.	Neoplasm Metastases NA NA NA NA NA All	NA	NA	NA	NA	NA	NA	neoplasms, second primary|neoplasm metastasis	NA	NA
NCT00184379	NA	NA	NA	NA	NA	NA	NA	NA	NA	NA	NA	19192243	Møller T, Gudde CB, Folden GE, Linaker OM. The experience of caring in relatives to patients with serious mental illness: gender differences, health and functioning. Scand J Caring Sci. 2009 Mar;23(1):153-60. doi: 10.1111/j.1471-6712.2008.00605.x. Epub 2009 Jan 21.	Depressive Disorder|Mental Disorder|Schizophrenia Psychoeducation NA NA NA Behavioral All	Effects of Psychoeducation of Relatives to Patients With Serious Mental Illness	Interventional	Completed	N/A	4	50	mental disorders|depressive disorder|schizophrenia|disease	NA	NA
NCT00184392	NA	NA	NA	NA	NA	NA	NA	NA	NA	NA	NA	17075402	Bugten V, Nordgård S, Steinsvåg S. The effects of debridement after endoscopic sinus surgery. Laryngoscope. 2006 Nov;116(11):2037-43.	Acute Recurrent Rhinosinusitis debridement or saline irrigation Parallel Assignment Treatment Randomized Procedure All	NA	NA	NA	NA	NA	NA	sinusitis	NA	NA
NCT00184418	NA	NA	NA	NA	NA	NA	NA	NA	NA	NA	NA	27578448|27609625	Sæther SG, Schou M, Stoecker W, Teegen B, Borowski K, Vaaler A, Kondziella D, Reitan SK. Onconeural Antibodies in Acute Psychiatric Inpatient Care. J Neuropsychiatry Clin Neurosci. 2017 Winter;29(1):74-76. doi: 10.1176/appi.neuropsych.16050110. Epub 2016 Aug 31.|Schou M, Sæther SG, Borowski K, Teegen B, Kondziella D, Stoecker W, Vaaler A, Reitan SK. Prevalence of serum anti-neuronal autoantibodies in patients admitted to acute psychiatric care. Psychol Med. 2016 Dec;46(16):3303-3313. Epub 2016 Sep 9.	Bipolar Disorder|Depressive Disorder|Personality Disorders|Psychotic Disorders|Schizophrenia|Stress Disorders, Traumatic NA NA NA NA NA All	NA	NA	NA	NA	NA	NA	stress disorders, traumatic|schizophrenia|depressive disorder|psychotic disorders|personality disorders|disease|bipolar disorder|mental disorders|problem behavior	NA	NA
NCT00184431	NA	NA	NA	NA	NA	NA	NA	NA	NA	NA	NA	20558830	Askim T, Mørkved S, Engen A, Roos K, Aas T, Indredavik B. Effects of a community-based intensive motor training program combined with early supported discharge after treatment in a comprehensive stroke unit: a randomized, controlled trial. Stroke. 2010 Aug;41(8):1697-703. doi: 10.1161/STROKEAHA.110.584284. Epub 2010 Jun 17.	Cerebrovascular Accident Physical therapy technique and exercises Parallel Assignment Treatment Randomized Behavioral All	Does Intensive Task Specific Training Improve Balance After Acute Stroke?	Interventional	Completed	N/A	2	62	stroke	NA	NA
NCT00184444	NA	NA	NA	NA	NA	NA	NA	NA	NA	NA	NA	18609057	Karlsen T, Hoff J, Støylen A, Skovholdt MC, Gulbrandsen Aarhus K, Helgerud J. Aerobic interval training improves VO2 peak in coronary artery disease patients; no additional effect from hyperoxia. Scand Cardiovasc J. 2008 Oct;42(5):303-9. doi: 10.1080/14017430802032723.	Angina Pectoris Hypoxic interval training|Normoxic interval training NA NA NA Behavioral|Behavioral All	Effect of Increased Oxygenation in the Air During Endurance Training in Stable Angina Pectoris Patients	Interventional	Completed	N/A	2	25	angina, stable|angina pectoris	NA	NA
NCT00184457	NA	NA	NA	NA	NA	NA	NA	NA	NA	NA	NA	19199203	Karlsen T, Helgerud J, Støylen A, Lauritsen N, Hoff J. Maximal strength training restores walking mechanical efficiency in heart patients. Int J Sports Med. 2009 May;30(5):337-42. doi: 10.1055/s-0028-1105946. Epub 2009 Feb 6.	Coronary Artery Disease|Heart Failure Strength training intervention NA NA NA Behavioral All	NA	NA	NA	NA	NA	NA	heart failure|coronary disease|myocardial ischemia|coronary artery disease	NA	NA
NCT00184496	NA	NA	NA	NA	NA	NA	NA	NA	NA	NA	NA	21775131	Moksnes K, Dale O, Rosland JH, Paulsen O, Klepstad P, Kaasa S. How to switch from morphine or oxycodone to methadone in cancer patients? a randomised clinical phase II trial. Eur J Cancer. 2011 Nov;47(16):2463-70. doi: 10.1016/j.ejca.2011.06.047. Epub 2011 Jul 19.	Cancer Methadone Parallel Assignment Treatment Randomized Drug All	Switching From Morphine to Methadone. A Clinical, Pharmacological and Pharmacogenetic Study	Interventional	Completed	Phase 3	2	42	NA	methadone	NA
NCT00184522	NA	NA	NA	NA	NA	NA	NA	NA	NA	NA	NA	19236727	Farup PG, Heibert M, Høeg V. Alternative vs. conventional treatment given on-demand for gastroesophageal reflux disease: a randomised controlled trial. BMC Complement Altern Med. 2009 Feb 24;9:3. doi: 10.1186/1472-6882-9-3.	Gastroesophageal Reflux Aflurax|esomeprazole Parallel Assignment Treatment Randomized Drug|Drug All	On Demand Treatment of Reflux Disease	Interventional	Completed	Phase 4	2	82	gastroesophageal reflux	esomeprazole	NA
NCT00184535	NA	NA	NA	NA	NA	NA	NA	NA	NA	NA	NA	16822599	Vasseljen O, Dahl HH, Mork PJ, Torp HG. Muscle activity onset in the lumbar multifidus muscle recorded simultaneously by ultrasound imaging and intramuscular electromyography. Clin Biomech (Bristol, Avon). 2006 Nov;21(9):905-13. Epub 2006 Jul 5.	Low Back Pain NA NA NA NA NA All	NA	NA	NA	NA	NA	NA	back pain|low back pain	NA	NA
NCT00184561	NA	NA	NA	NA	NA	NA	NA	NA	NA	NA	NA	18268073	Yang W, Ji Q, Zhu D, Yang J, Chen L, Liu Z, Yu D, Yan L. Biphasic insulin aspart 30 three times daily is more effective than a twice-daily regimen, without increasing hypoglycemia, in Chinese subjects with type 2 diabetes inadequately controlled on oral antidiabetes drugs. Diabetes Care. 2008 May;31(5):852-6. doi: 10.2337/dc07-1992. Epub 2008 Feb 11.	Diabetes|Diabetes Mellitus, Type 2 biphasic insulin aspart Parallel Assignment Treatment Randomized Drug All	NA	NA	NA	NA	NA	NA	diabetes mellitus, type 2|diabetes mellitus	insulin aspart|biphasic insulins	NA
NCT00184574	NA	NA	NA	NA	NA	NA	NA	NA	NA	NA	NA	17697056|19476479	Garber AJ, Ligthelm R, Christiansen JS, Liebl A. Premixed insulin treatment for type 2 diabetes: analogue or human? Diabetes Obes Metab. 2007 Sep;9(5):630-9. Review.|Cucinotta D, Smirnova O, Christiansen JS, Kanc K, le Devehat C, Wojciechowska M, López de la Torre M, Liebl A. Three different premixed combinations of biphasic insulin aspart - comparison of the efficacy and safety in a randomized controlled clinical trial in subjects with type 2 diabetes. Diabetes Obes Metab. 2009 Jul;11(7):700-8. doi: 10.1111/j.1463-1326.2009.01035.x. Epub 2009 May 19.	Diabetes|Diabetes Mellitus, Type 2 biphasic insulin aspart|metformin NA NA NA Drug|Drug All	NA	NA	NA	NA	NA	NA	diabetes mellitus, type 2|diabetes mellitus	metformin|biphasic insulins|insulin aspart	NA
NCT00184587	NA	NA	NA	NA	NA	NA	NA	NA	NA	NA	NA	23598371	Tronvik E, Wienecke T, Monstad I, Dahløf C, Bøe MG, Tjensvoll AB, Salvesen R, Zwart JA, Jansson SO, Stovner LJ. Randomised trial on episodic cluster headache with an angiotensin II receptor blocker. Cephalalgia. 2013 Sep;33(12):1026-34. doi: 10.1177/0333102413484989. Epub 2013 Apr 18.	Cluster Headache candesartan cilexetil|placebo Parallel Assignment Treatment Randomized Drug|Drug All	Prophylactic Treatment of Episodic Cluster Headache	Interventional	Completed	Phase 2	2	40	cluster headache|headache	candesartan|angiotensin receptor antagonists|candesartan cilexetil|angiotensin ii	NA
NCT00184600	NA	NA	NA	NA	NA	NA	NA	NA	NA	NA	NA	19850703|17890232|21480965	Holman RR, Farmer AJ, Davies MJ, Levy JC, Darbyshire JL, Keenan JF, Paul SK; 4-T Study Group. Three-year efficacy of complex insulin regimens in type 2 diabetes. N Engl J Med. 2009 Oct 29;361(18):1736-47. doi: 10.1056/NEJMoa0905479. Epub 2009 Oct 22. Erratum in: N Engl J Med. 2010 Nov 18;363(21):2078.|Holman RR, Thorne KI, Farmer AJ, Davies MJ, Keenan JF, Paul S, Levy JC; 4-T Study Group. Addition of biphasic, prandial, or basal insulin to oral therapy in type 2 diabetes. N Engl J Med. 2007 Oct 25;357(17):1716-30. Epub 2007 Sep 21.|Jenkins N, Hallowell N, Farmer AJ, Holman RR, Lawton J. Participants' experiences of intensifying insulin therapy during the Treating to Target in Type 2 Diabetes (4-T) trial: qualitative interview study. Diabet Med. 2011 May;28(5):543-8. doi: 10.1111/j.1464-5491.2010.03200.x.	Diabetes|Diabetes Mellitus, Type 2 biphasic insulin aspart|insulin detemir|insulin aspart Parallel Assignment Treatment Randomized Drug|Drug|Drug All	Comparison of Insulin Detemir, Insulin Aspart and Biphasic Insulin Aspart 30 With OAD Treatment in Type 2 Diabetes	Interventional	Completed	Phase 3	3	708	diabetes mellitus, type 2|diabetes mellitus	insulin degludec, insulin aspart drug combination|insulin, globin zinc|insulin|insulin, long-acting|insulin aspart|insulin detemir|biphasic insulins	NA
NCT00184652	NA	NA	NA	NA	NA	NA	NA	NA	NA	NA	NA	17554147	Feldt-Rasmussen B, Lange M, Sulowicz W, Gafter U, Lai KN, Wiedemann J, Christiansen JS, El Nahas M; APCD Study Group. Growth hormone treatment during hemodialysis in a randomized trial improves nutrition, quality of life, and cardiovascular risk. J Am Soc Nephrol. 2007 Jul;18(7):2161-71. Epub 2007 Jun 6.	Chronic Kidney Disease|End-Stage Renal Disease somatropin Parallel Assignment Treatment Randomized Drug All	NA	NA	NA	NA	NA	NA	renal insufficiency, chronic|kidney diseases|kidney failure, chronic	NA	NA
NCT00184665	NA	NA	NA	NA	NA	NA	NA	NA	NA	NA	NA	18387078|19545216	Bartley PC, Bogoev M, Larsen J, Philotheou A. Long-term efficacy and safety of insulin detemir compared to Neutral Protamine Hagedorn insulin in patients with Type 1 diabetes using a treat-to-target basal-bolus regimen with insulin aspart at meals: a 2-year, randomized, controlled trial. Diabet Med. 2008 Apr;25(4):442-9. doi: 10.1111/j.1464-5491.2007.02407.x.|Gschwend MH, Aagren M, Valentine WJ. Cost-effectiveness of insulin detemir compared with neutral protamine Hagedorn insulin in patients with type 1 diabetes using a basal-bolus regimen in five European countries. J Med Econ. 2009 Jun;12(2):114-23. doi: 10.3111/13696990903080344.	Diabetes|Diabetes Mellitus, Type 1 insulin detemir|insulin NPH|insulin aspart Parallel Assignment Treatment Randomized Drug|Drug|Drug All	NA	NA	NA	NA	NA	NA	diabetes mellitus|diabetes mellitus, type 1	isophane insulin, beef|insulin, isophane|insulin, globin zinc|insulin aspart|isophane insulin, human|insulin detemir|insulin	NA
NCT00184678	NA	NA	NA	NA	NA	NA	NA	NA	NA	NA	NA	NA|NA|NA	Zacharin M, Szarras-Czapnik M, Racz K, Keller A, Tauber M, Conway G. Growth hormone (GH) treatment improves bone mineral density during transition of GH-deficient patients from adolescence to adulthood. European Society for Paediatric Endocrinology (ESPE) 2007; Country: Finland City: Helsinki|Zacharin M, Keller A, Chanson P, Conway G on behalf of the 1369 GHD to GHDA. Efficacy of two years' growth hormone (GH) treatment on bone mineral density in young adults with childhood-onset GH deficiency. The Endocrine Society Annual Meeting (ENDO) 2007; Country: Canada City: Toronto|Conway G, Scarras-Czapnik M, Racz K, Keller A, Chanson P, Kappelgaard A M, Zacharin M, Hyldstrup L. Direct X-ray radiogrammetry versus dual-energy X-ray absorptiometry: assessment of bone density in young adult with childhood-onset growth hormone deficiency treated with growth hormone. The Endocrine Society Annual Meeting (ENDO) 2008; Country: USA City: San Francisco	Adult Growth Hormone Deficiency|Growth Hormone Disorder somatropin Parallel Assignment Treatment Randomized Drug All	NA	NA	NA	NA	NA	NA	dwarfism, pituitary|endocrine system diseases	NA	NA
NCT00184691	NA	NA	NA	NA	NA	NA	NA	NA	NA	NA	NA	17536000	Argente J, Gracia R, Ibáñez L, Oliver A, Borrajo E, Vela A, López-Siguero JP, Moreno ML, Rodríguez-Hierro F; Spanish SGA Working Group. Improvement in growth after two years of growth hormone therapy in very young children born small for gestational age and without spontaneous catch-up growth: results of a multicenter, controlled, randomized, open clinical trial. J Clin Endocrinol Metab. 2007 Aug;92(8):3095-101. Epub 2007 May 29.	Foetal Growth Problem|Small for Gestational Age somatropin Parallel Assignment Treatment Randomized Drug All	NA	NA	NA	NA	NA	NA	NA	NA	NA
NCT00184717	NA	NA	NA	NA	NA	NA	NA	NA	NA	NA	NA	22156542|24526136	Tanaka T, Yokoya S, Seino Y, Togari H, Mishina J, Kappelgaard AM, Fujieda K. Long-term efficacy and safety of two doses of growth hormone in short Japanese children born small for gestational age. Horm Res Paediatr. 2011;76(6):411-8. doi: 10.1159/000334152. Epub 2011 Nov 29.|Kappelgaard AM, Kiyomi F, Horikawa R, Yokoya S, Tanaka T. The impact of long-term growth hormone treatment on metabolic parameters in Japanese patients with short stature born small for gestational age. Horm Res Paediatr. 2014;81(4):272-9. doi: 10.1159/000358196. Epub 2014 Feb 11.	Foetal Growth Problem|Small for Gestational Age somatropin|somatropin Parallel Assignment Treatment Randomized Drug|Drug All	Growth Hormone Treatment in Children Born Small for Gestational Age (SGA)	Interventional	Completed	Phase 3	5	98	NA	NA	NA
NCT00184756	NA	NA	NA	NA	NA	NA	NA	NA	NA	NA	NA	NA	Phillip M, Lebl J, Zuckerman-Levin N, Korpal-Szczyrska M, Sales Marques J, Ibáñez L on behalf of the European Norditropin SGA study group. Multinational study in short SGA children: evaluation of the effect of three different growth hormone dose regimens. European Society for Paediatric Endocrinology (ESPE) 2007; Country: Finland City: Helsinki	Foetal Growth Problem|Small for Gestational Age somatropin Parallel Assignment Treatment Randomized Drug All	NA	NA	NA	NA	NA	NA	NA	NA	NA
NCT00184795	NA	NA	NA	NA	NA	NA	NA	NA	NA	NA	NA	18202966|17487652|17453860	Sturdee DW, Archer DF, Rakov V, Lang E; CHOICE Study Investigators. Ultra-low-dose continuous combined estradiol and norethisterone acetate: improved bleeding profile in postmenopausal women. Climacteric. 2008 Feb;11(1):63-73. doi: 10.1080/13697130701852390.|Lundström E, Bygdeson M, Svane G, Azavedo E, von Schoultz B. Neutral effect of ultra-low-dose continuous combined estradiol and norethisterone acetate on mammographic breast density. Climacteric. 2007 Jun;10(3):249-56.|Panay N, Ylikorkala O, Archer DF, Gut R, Lang E. Ultra-low-dose estradiol and norethisterone acetate: effective menopausal symptom relief. Climacteric. 2007 Apr;10(2):120-31.	Menopausal Vasomotor Symptoms|Menopause 0.5 mg estradiol / 0.1 mg norethisterone acetate (NETA)|0.5 mg estradiol / 0.25 mg norethisterone acetate (NETA)|placebo Parallel Assignment Treatment Randomized Drug|Drug|Drug Female	Bleed Free Treatment of Menopausal Symptoms With New Ultra Low Dose Hormonal Combinations	Interventional	Completed	Phase 3	3	576	NA	norethindrone|estradiol 17 beta-cypionate|estradiol|polyestradiol phosphate|norethindrone acetate|estradiol 3-benzoate	NA
NCT00184912	NA	NA	NA	NA	NA	NA	NA	NA	NA	NA	NA	16904537	Riksen NP, Zhou Z, Oyen WJ, Jaspers R, Ramakers BP, Brouwer RM, Boerman OC, Steinmetz N, Smits P, Rongen GA. Caffeine prevents protection in two human models of ischemic preconditioning. J Am Coll Cardiol. 2006 Aug 15;48(4):700-7. Epub 2006 Jul 24.	Caffeine|Ischemia-Reperfusion Injury|Ischemic Preconditioning caffeine|Technetium-TC99m-labeled Annexin A5|ten minutes forearm ischemia|ischemic forearm exercise NA NA NA Drug|Drug|Procedure|Procedure Male	NA	NA	NA	NA	NA	NA	ischemia|reperfusion injury	annexin a5|caffeine	NA
NCT00184951	NA	NA	NA	NA	NA	NA	NA	NA	NA	NA	NA	18018771	van der Lee M, Sankatsing R, Schippers E, Vogel M, Fätkenheuer G, van der Ven A, Kroon F, Rockstroh J, Wyen C, Bäumer A, de Groot E, Koopmans P, Stroes E, Reiss P, Burger D. Pharmacokinetics and pharmacodynamics of combined use of lopinavir/ritonavir and rosuvastatin in HIV-infected patients. Antivir Ther. 2007;12(7):1127-32.	HIV Infections|Hyperlipidemia Rosuvastatin NA NA NA Drug All	NA	NA	NA	NA	NA	NA	hyperlipidemias|hyperlipoproteinemias	rosuvastatin calcium	NA
NCT00185003	NA	NA	NA	NA	NA	NA	NA	NA	NA	NA	NA	16864730	Pickkers P, Dorresteijn MJ, Bouw MP, van der Hoeven JG, Smits P. In vivo evidence for nitric oxide-mediated calcium-activated potassium-channel activation during human endotoxemia. Circulation. 2006 Aug 1;114(5):414-21. Epub 2006 Jul 24.	Endotoxemia endotoxin|Potassium channel blockers: TEA, Quinin, Tolbutamide|L-NMMA Parallel Assignment Treatment Randomized Drug|Drug|Drug All	NA	NA	NA	NA	NA	NA	endotoxemia	potassium channel blockers|tolbutamide	NA
NCT00185029	NA	NA	NA	NA	NA	NA	NA	NA	NA	NA	NA	15249979	Hövels AM, Heesakkers RA, Adang EM, Jager GJ, Barentsz JO. Cost-analysis of staging methods for lymph nodes in patients with prostate cancer: MRI with a lymph node-specific contrast agent compared to pelvic lymph node dissection or CT. Eur Radiol. 2004 Sep;14(9):1707-12. Epub 2004 Jul 13.	Lymphatic Metastasis|Prostatic Neoplasms Ferumoxtran-10 enhanced MRI (MRL) NA NA NA Procedure Male	NA	NA	NA	NA	NA	NA	lymphatic metastasis|prostatic neoplasms	NA	NA
NCT00185211	8254768	4508759		NA		NA				0.1208	non-parametric ANCOVA	19748319|21849647|22183938|21795647|19901165|18004635|22541587|19457248|17846268|17679016|19879194	Kappos L, Freedman MS, Polman CH, Edan G, Hartung HP, Miller DH, Montalbán X, Barkhof F, Radü EW, Metzig C, Bauer L, Lanius V, Sandbrink R, Pohl C; BENEFIT Study Group. Long-term effect of early treatment with interferon beta-1b after a first clinical event suggestive of multiple sclerosis: 5-year active treatment extension of the phase 3 BENEFIT trial. Lancet Neurol. 2009 Nov;8(11):987-97. doi: 10.1016/S1474-4422(09)70237-6. Epub 2009 Sep 10.|Hartung HP, Freedman MS, Polman CH, Edan G, Kappos L, Miller DH, Montalbán X, Barkhof F, Petkau J, White R, Sahajpal V, Knappertz V, Beckmann K, Lanius V, Sandbrink R, Pohl C; BENEFIT Study Group. Interferon β-1b-neutralizing antibodies 5 years after clinically isolated syndrome. Neurology. 2011 Aug 30;77(9):835-43. doi: 10.1212/WNL.0b013e31822c90d7. Epub 2011 Aug 17. Erratum in: Neurology. 2011 Sep 27;77(13):1317.|Freedman MS, Metzig C, Kappos L, Polman CH, Edan G, Hartung HP, Miller DH, Montalban X, Yarden J, Spector L, Fire E, Dotan N, Schwenke S, Lanius V, Sandbrink R, Pohl C. Predictive nature of IgM anti-α-glucose serum biomarker for relapse activity and EDSS progression in CIS patients: a BENEFIT study analysis. Mult Scler. 2012 Jul;18(7):966-73. doi: 10.1177/1352458511432327. Epub 2011 Dec 19.|Waschbisch A, Sandbrink R, Hartung HP, Kappos L, Schwab S, Pohl C, Wiendl H. Evaluation of soluble HLA-G as a biomarker for multiple sclerosis. Neurology. 2011 Aug 9;77(6):596-8. doi: 10.1212/WNL.0b013e318228c14d. Epub 2011 Jul 27.|Moraal B, Pohl C, Uitdehaag BM, Polman CH, Edan G, Freedman MS, Hartung HP, Kappos L, Miller DH, Montalban X, Lanius V, Sandbrink R, Barkhof F. Magnetic resonance imaging predictors of conversion to multiple sclerosis in the BENEFIT study. Arch Neurol. 2009 Nov;66(11):1345-52. doi: 10.1001/archneurol.2009.243.|Polman C, Kappos L, Freedman MS, Edan G, Hartung HP, Miller DH, Montalbán X, Barkhof F, Selmaj K, Uitdehaag BM, Dahms S, Bauer L, Pohl C, Sandbrink R; BENEFIT investigators. Subgroups of the BENEFIT study: risk of developing MS and treatment effect of interferon beta-1b. J Neurol. 2008 Apr;255(4):480-7. Epub 2007 Nov 15.|Caloyeras JP, Zhang B, Wang C, Eriksson M, Fredrikson S, Beckmann K, Knappertz V, Pohl C, Hartung HP, Shah D, Miller JD, Sandbrink R, Lanius V, Gondek K, Russell MW. Cost-effectiveness analysis of interferon beta-1b for the treatment of patients with a first clinical event suggestive of multiple sclerosis. Clin Ther. 2012 May;34(5):1132-44. doi: 10.1016/j.clinthera.2012.03.004. Epub 2012 Apr 27.|Nielsen JM, Pohl C, Polman CH, Barkhof F, Freedman MS, Edan G, Miller DH, Bauer L, Sandbrink R, Kappos L, Uitdehaag BM. MRI characteristics are predictive for CDMS in monofocal, but not in multifocal patients with a clinically isolated syndrome. BMC Neurol. 2009 May 20;9:19. doi: 10.1186/1471-2377-9-19.|Barkhof F, Polman CH, Radue EW, Kappos L, Freedman MS, Edan G, Hartung HP, Miller DH, Montalbán X, Poppe P, de Vos M, Lasri F, Bauer L, Dahms S, Wagner K, Pohl C, Sandbrink R. Magnetic resonance imaging effects of interferon beta-1b in the BENEFIT study: integrated 2-year results. Arch Neurol. 2007 Sep;64(9):1292-8.|Kappos L, Freedman MS, Polman CH, Edan G, Hartung HP, Miller DH, Montalbán X, Barkhof F, Radü EW, Bauer L, Dahms S, Lanius V, Pohl C, Sandbrink R; BENEFIT Study Group. Effect of early versus delayed interferon beta-1b treatment on disability after a first clinical event suggestive of multiple sclerosis: a 3-year follow-up analysis of the BENEFIT study. Lancet. 2007 Aug 4;370(9585):389-97.|De Jager PL, Chibnik LB, Cui J, Reischl J, Lehr S, Simon KC, Aubin C, Bauer D, Heubach JF, Sandbrink R, Tyblova M, Lelkova P; Steering committee of the BENEFIT study; Steering committee of the BEYOND study; Steering committee of the LTF study; Steering committee of the CCR1 study, Havrdova E, Pohl C, Horakova D, Ascherio A, Hafler DA, Karlson EW. Integration of genetic risk factors into a clinical algorithm for multiple sclerosis susceptibility: a weighted genetic risk score. Lancet Neurol. 2009 Dec;8(12):1111-9. doi: 10.1016/S1474-4422(09)70275-3. Epub 2009 Oct 29.	Multiple Sclerosis Interferon beta-1b (Betaseron, BAY86-5046)|Interferon beta-1b (Betaseron, BAY86-5046) NA NA NA Drug|Drug All	BENEFIT Study (Betaferon® / Betaseron® in Newly Emerging Multiple Sclerosis for Initial Treatment) and BENEFIT Follow-up Study	Interventional	Completed	Phase 3	2	468	sclerosis|multiple sclerosis	interferon-beta|interferons|interferon beta-1b	MRI-based Efficacy Domain: Percentage Change of Brain Volume From Screening MRI to Month 60
NCT00185211	8254768	4508758		NA		NA				0.0719	ANCOVA	19748319|21849647|22183938|21795647|19901165|18004635|22541587|19457248|17846268|17679016|19879194	Kappos L, Freedman MS, Polman CH, Edan G, Hartung HP, Miller DH, Montalbán X, Barkhof F, Radü EW, Metzig C, Bauer L, Lanius V, Sandbrink R, Pohl C; BENEFIT Study Group. Long-term effect of early treatment with interferon beta-1b after a first clinical event suggestive of multiple sclerosis: 5-year active treatment extension of the phase 3 BENEFIT trial. Lancet Neurol. 2009 Nov;8(11):987-97. doi: 10.1016/S1474-4422(09)70237-6. Epub 2009 Sep 10.|Hartung HP, Freedman MS, Polman CH, Edan G, Kappos L, Miller DH, Montalbán X, Barkhof F, Petkau J, White R, Sahajpal V, Knappertz V, Beckmann K, Lanius V, Sandbrink R, Pohl C; BENEFIT Study Group. Interferon β-1b-neutralizing antibodies 5 years after clinically isolated syndrome. Neurology. 2011 Aug 30;77(9):835-43. doi: 10.1212/WNL.0b013e31822c90d7. Epub 2011 Aug 17. Erratum in: Neurology. 2011 Sep 27;77(13):1317.|Freedman MS, Metzig C, Kappos L, Polman CH, Edan G, Hartung HP, Miller DH, Montalban X, Yarden J, Spector L, Fire E, Dotan N, Schwenke S, Lanius V, Sandbrink R, Pohl C. Predictive nature of IgM anti-α-glucose serum biomarker for relapse activity and EDSS progression in CIS patients: a BENEFIT study analysis. Mult Scler. 2012 Jul;18(7):966-73. doi: 10.1177/1352458511432327. Epub 2011 Dec 19.|Waschbisch A, Sandbrink R, Hartung HP, Kappos L, Schwab S, Pohl C, Wiendl H. Evaluation of soluble HLA-G as a biomarker for multiple sclerosis. Neurology. 2011 Aug 9;77(6):596-8. doi: 10.1212/WNL.0b013e318228c14d. Epub 2011 Jul 27.|Moraal B, Pohl C, Uitdehaag BM, Polman CH, Edan G, Freedman MS, Hartung HP, Kappos L, Miller DH, Montalban X, Lanius V, Sandbrink R, Barkhof F. Magnetic resonance imaging predictors of conversion to multiple sclerosis in the BENEFIT study. Arch Neurol. 2009 Nov;66(11):1345-52. doi: 10.1001/archneurol.2009.243.|Polman C, Kappos L, Freedman MS, Edan G, Hartung HP, Miller DH, Montalbán X, Barkhof F, Selmaj K, Uitdehaag BM, Dahms S, Bauer L, Pohl C, Sandbrink R; BENEFIT investigators. Subgroups of the BENEFIT study: risk of developing MS and treatment effect of interferon beta-1b. J Neurol. 2008 Apr;255(4):480-7. Epub 2007 Nov 15.|Caloyeras JP, Zhang B, Wang C, Eriksson M, Fredrikson S, Beckmann K, Knappertz V, Pohl C, Hartung HP, Shah D, Miller JD, Sandbrink R, Lanius V, Gondek K, Russell MW. Cost-effectiveness analysis of interferon beta-1b for the treatment of patients with a first clinical event suggestive of multiple sclerosis. Clin Ther. 2012 May;34(5):1132-44. doi: 10.1016/j.clinthera.2012.03.004. Epub 2012 Apr 27.|Nielsen JM, Pohl C, Polman CH, Barkhof F, Freedman MS, Edan G, Miller DH, Bauer L, Sandbrink R, Kappos L, Uitdehaag BM. MRI characteristics are predictive for CDMS in monofocal, but not in multifocal patients with a clinically isolated syndrome. BMC Neurol. 2009 May 20;9:19. doi: 10.1186/1471-2377-9-19.|Barkhof F, Polman CH, Radue EW, Kappos L, Freedman MS, Edan G, Hartung HP, Miller DH, Montalbán X, Poppe P, de Vos M, Lasri F, Bauer L, Dahms S, Wagner K, Pohl C, Sandbrink R. Magnetic resonance imaging effects of interferon beta-1b in the BENEFIT study: integrated 2-year results. Arch Neurol. 2007 Sep;64(9):1292-8.|Kappos L, Freedman MS, Polman CH, Edan G, Hartung HP, Miller DH, Montalbán X, Barkhof F, Radü EW, Bauer L, Dahms S, Lanius V, Pohl C, Sandbrink R; BENEFIT Study Group. Effect of early versus delayed interferon beta-1b treatment on disability after a first clinical event suggestive of multiple sclerosis: a 3-year follow-up analysis of the BENEFIT study. Lancet. 2007 Aug 4;370(9585):389-97.|De Jager PL, Chibnik LB, Cui J, Reischl J, Lehr S, Simon KC, Aubin C, Bauer D, Heubach JF, Sandbrink R, Tyblova M, Lelkova P; Steering committee of the BENEFIT study; Steering committee of the BEYOND study; Steering committee of the LTF study; Steering committee of the CCR1 study, Havrdova E, Pohl C, Horakova D, Ascherio A, Hafler DA, Karlson EW. Integration of genetic risk factors into a clinical algorithm for multiple sclerosis susceptibility: a weighted genetic risk score. Lancet Neurol. 2009 Dec;8(12):1111-9. doi: 10.1016/S1474-4422(09)70275-3. Epub 2009 Oct 29.	Multiple Sclerosis Interferon beta-1b (Betaseron, BAY86-5046)|Interferon beta-1b (Betaseron, BAY86-5046) NA NA NA Drug|Drug All	BENEFIT Study (Betaferon® / Betaseron® in Newly Emerging Multiple Sclerosis for Initial Treatment) and BENEFIT Follow-up Study	Interventional	Completed	Phase 3	2	468	sclerosis|multiple sclerosis	interferon-beta|interferons|interferon beta-1b	MRI-based Efficacy Domain: Percentage Change of Brain Volume From Screening MRI to Month 60
NCT00185211	8254769	4508760		NA		NA				0.8558	ANCOVA	19748319|21849647|22183938|21795647|19901165|18004635|22541587|19457248|17846268|17679016|19879194	Kappos L, Freedman MS, Polman CH, Edan G, Hartung HP, Miller DH, Montalbán X, Barkhof F, Radü EW, Metzig C, Bauer L, Lanius V, Sandbrink R, Pohl C; BENEFIT Study Group. Long-term effect of early treatment with interferon beta-1b after a first clinical event suggestive of multiple sclerosis: 5-year active treatment extension of the phase 3 BENEFIT trial. Lancet Neurol. 2009 Nov;8(11):987-97. doi: 10.1016/S1474-4422(09)70237-6. Epub 2009 Sep 10.|Hartung HP, Freedman MS, Polman CH, Edan G, Kappos L, Miller DH, Montalbán X, Barkhof F, Petkau J, White R, Sahajpal V, Knappertz V, Beckmann K, Lanius V, Sandbrink R, Pohl C; BENEFIT Study Group. Interferon β-1b-neutralizing antibodies 5 years after clinically isolated syndrome. Neurology. 2011 Aug 30;77(9):835-43. doi: 10.1212/WNL.0b013e31822c90d7. Epub 2011 Aug 17. Erratum in: Neurology. 2011 Sep 27;77(13):1317.|Freedman MS, Metzig C, Kappos L, Polman CH, Edan G, Hartung HP, Miller DH, Montalban X, Yarden J, Spector L, Fire E, Dotan N, Schwenke S, Lanius V, Sandbrink R, Pohl C. Predictive nature of IgM anti-α-glucose serum biomarker for relapse activity and EDSS progression in CIS patients: a BENEFIT study analysis. Mult Scler. 2012 Jul;18(7):966-73. doi: 10.1177/1352458511432327. Epub 2011 Dec 19.|Waschbisch A, Sandbrink R, Hartung HP, Kappos L, Schwab S, Pohl C, Wiendl H. Evaluation of soluble HLA-G as a biomarker for multiple sclerosis. Neurology. 2011 Aug 9;77(6):596-8. doi: 10.1212/WNL.0b013e318228c14d. Epub 2011 Jul 27.|Moraal B, Pohl C, Uitdehaag BM, Polman CH, Edan G, Freedman MS, Hartung HP, Kappos L, Miller DH, Montalban X, Lanius V, Sandbrink R, Barkhof F. Magnetic resonance imaging predictors of conversion to multiple sclerosis in the BENEFIT study. Arch Neurol. 2009 Nov;66(11):1345-52. doi: 10.1001/archneurol.2009.243.|Polman C, Kappos L, Freedman MS, Edan G, Hartung HP, Miller DH, Montalbán X, Barkhof F, Selmaj K, Uitdehaag BM, Dahms S, Bauer L, Pohl C, Sandbrink R; BENEFIT investigators. Subgroups of the BENEFIT study: risk of developing MS and treatment effect of interferon beta-1b. J Neurol. 2008 Apr;255(4):480-7. Epub 2007 Nov 15.|Caloyeras JP, Zhang B, Wang C, Eriksson M, Fredrikson S, Beckmann K, Knappertz V, Pohl C, Hartung HP, Shah D, Miller JD, Sandbrink R, Lanius V, Gondek K, Russell MW. Cost-effectiveness analysis of interferon beta-1b for the treatment of patients with a first clinical event suggestive of multiple sclerosis. Clin Ther. 2012 May;34(5):1132-44. doi: 10.1016/j.clinthera.2012.03.004. Epub 2012 Apr 27.|Nielsen JM, Pohl C, Polman CH, Barkhof F, Freedman MS, Edan G, Miller DH, Bauer L, Sandbrink R, Kappos L, Uitdehaag BM. MRI characteristics are predictive for CDMS in monofocal, but not in multifocal patients with a clinically isolated syndrome. BMC Neurol. 2009 May 20;9:19. doi: 10.1186/1471-2377-9-19.|Barkhof F, Polman CH, Radue EW, Kappos L, Freedman MS, Edan G, Hartung HP, Miller DH, Montalbán X, Poppe P, de Vos M, Lasri F, Bauer L, Dahms S, Wagner K, Pohl C, Sandbrink R. Magnetic resonance imaging effects of interferon beta-1b in the BENEFIT study: integrated 2-year results. Arch Neurol. 2007 Sep;64(9):1292-8.|Kappos L, Freedman MS, Polman CH, Edan G, Hartung HP, Miller DH, Montalbán X, Barkhof F, Radü EW, Bauer L, Dahms S, Lanius V, Pohl C, Sandbrink R; BENEFIT Study Group. Effect of early versus delayed interferon beta-1b treatment on disability after a first clinical event suggestive of multiple sclerosis: a 3-year follow-up analysis of the BENEFIT study. Lancet. 2007 Aug 4;370(9585):389-97.|De Jager PL, Chibnik LB, Cui J, Reischl J, Lehr S, Simon KC, Aubin C, Bauer D, Heubach JF, Sandbrink R, Tyblova M, Lelkova P; Steering committee of the BENEFIT study; Steering committee of the BEYOND study; Steering committee of the LTF study; Steering committee of the CCR1 study, Havrdova E, Pohl C, Horakova D, Ascherio A, Hafler DA, Karlson EW. Integration of genetic risk factors into a clinical algorithm for multiple sclerosis susceptibility: a weighted genetic risk score. Lancet Neurol. 2009 Dec;8(12):1111-9. doi: 10.1016/S1474-4422(09)70275-3. Epub 2009 Oct 29.	Multiple Sclerosis Interferon beta-1b (Betaseron, BAY86-5046)|Interferon beta-1b (Betaseron, BAY86-5046) NA NA NA Drug|Drug All	BENEFIT Study (Betaferon® / Betaseron® in Newly Emerging Multiple Sclerosis for Initial Treatment) and BENEFIT Follow-up Study	Interventional	Completed	Phase 3	2	468	sclerosis|multiple sclerosis	interferon-beta|interferons|interferon beta-1b	MRI-based Efficacy Domain: Absolute Change of Volume of Black Holes From Screening MRI to Month 60
NCT00185211	8254769	4508761		NA		NA				0.6619	non-parametric ANCOVA	19748319|21849647|22183938|21795647|19901165|18004635|22541587|19457248|17846268|17679016|19879194	Kappos L, Freedman MS, Polman CH, Edan G, Hartung HP, Miller DH, Montalbán X, Barkhof F, Radü EW, Metzig C, Bauer L, Lanius V, Sandbrink R, Pohl C; BENEFIT Study Group. Long-term effect of early treatment with interferon beta-1b after a first clinical event suggestive of multiple sclerosis: 5-year active treatment extension of the phase 3 BENEFIT trial. Lancet Neurol. 2009 Nov;8(11):987-97. doi: 10.1016/S1474-4422(09)70237-6. Epub 2009 Sep 10.|Hartung HP, Freedman MS, Polman CH, Edan G, Kappos L, Miller DH, Montalbán X, Barkhof F, Petkau J, White R, Sahajpal V, Knappertz V, Beckmann K, Lanius V, Sandbrink R, Pohl C; BENEFIT Study Group. Interferon β-1b-neutralizing antibodies 5 years after clinically isolated syndrome. Neurology. 2011 Aug 30;77(9):835-43. doi: 10.1212/WNL.0b013e31822c90d7. Epub 2011 Aug 17. Erratum in: Neurology. 2011 Sep 27;77(13):1317.|Freedman MS, Metzig C, Kappos L, Polman CH, Edan G, Hartung HP, Miller DH, Montalban X, Yarden J, Spector L, Fire E, Dotan N, Schwenke S, Lanius V, Sandbrink R, Pohl C. Predictive nature of IgM anti-α-glucose serum biomarker for relapse activity and EDSS progression in CIS patients: a BENEFIT study analysis. Mult Scler. 2012 Jul;18(7):966-73. doi: 10.1177/1352458511432327. Epub 2011 Dec 19.|Waschbisch A, Sandbrink R, Hartung HP, Kappos L, Schwab S, Pohl C, Wiendl H. Evaluation of soluble HLA-G as a biomarker for multiple sclerosis. Neurology. 2011 Aug 9;77(6):596-8. doi: 10.1212/WNL.0b013e318228c14d. Epub 2011 Jul 27.|Moraal B, Pohl C, Uitdehaag BM, Polman CH, Edan G, Freedman MS, Hartung HP, Kappos L, Miller DH, Montalban X, Lanius V, Sandbrink R, Barkhof F. Magnetic resonance imaging predictors of conversion to multiple sclerosis in the BENEFIT study. Arch Neurol. 2009 Nov;66(11):1345-52. doi: 10.1001/archneurol.2009.243.|Polman C, Kappos L, Freedman MS, Edan G, Hartung HP, Miller DH, Montalbán X, Barkhof F, Selmaj K, Uitdehaag BM, Dahms S, Bauer L, Pohl C, Sandbrink R; BENEFIT investigators. Subgroups of the BENEFIT study: risk of developing MS and treatment effect of interferon beta-1b. J Neurol. 2008 Apr;255(4):480-7. Epub 2007 Nov 15.|Caloyeras JP, Zhang B, Wang C, Eriksson M, Fredrikson S, Beckmann K, Knappertz V, Pohl C, Hartung HP, Shah D, Miller JD, Sandbrink R, Lanius V, Gondek K, Russell MW. Cost-effectiveness analysis of interferon beta-1b for the treatment of patients with a first clinical event suggestive of multiple sclerosis. Clin Ther. 2012 May;34(5):1132-44. doi: 10.1016/j.clinthera.2012.03.004. Epub 2012 Apr 27.|Nielsen JM, Pohl C, Polman CH, Barkhof F, Freedman MS, Edan G, Miller DH, Bauer L, Sandbrink R, Kappos L, Uitdehaag BM. MRI characteristics are predictive for CDMS in monofocal, but not in multifocal patients with a clinically isolated syndrome. BMC Neurol. 2009 May 20;9:19. doi: 10.1186/1471-2377-9-19.|Barkhof F, Polman CH, Radue EW, Kappos L, Freedman MS, Edan G, Hartung HP, Miller DH, Montalbán X, Poppe P, de Vos M, Lasri F, Bauer L, Dahms S, Wagner K, Pohl C, Sandbrink R. Magnetic resonance imaging effects of interferon beta-1b in the BENEFIT study: integrated 2-year results. Arch Neurol. 2007 Sep;64(9):1292-8.|Kappos L, Freedman MS, Polman CH, Edan G, Hartung HP, Miller DH, Montalbán X, Barkhof F, Radü EW, Bauer L, Dahms S, Lanius V, Pohl C, Sandbrink R; BENEFIT Study Group. Effect of early versus delayed interferon beta-1b treatment on disability after a first clinical event suggestive of multiple sclerosis: a 3-year follow-up analysis of the BENEFIT study. Lancet. 2007 Aug 4;370(9585):389-97.|De Jager PL, Chibnik LB, Cui J, Reischl J, Lehr S, Simon KC, Aubin C, Bauer D, Heubach JF, Sandbrink R, Tyblova M, Lelkova P; Steering committee of the BENEFIT study; Steering committee of the BEYOND study; Steering committee of the LTF study; Steering committee of the CCR1 study, Havrdova E, Pohl C, Horakova D, Ascherio A, Hafler DA, Karlson EW. Integration of genetic risk factors into a clinical algorithm for multiple sclerosis susceptibility: a weighted genetic risk score. Lancet Neurol. 2009 Dec;8(12):1111-9. doi: 10.1016/S1474-4422(09)70275-3. Epub 2009 Oct 29.	Multiple Sclerosis Interferon beta-1b (Betaseron, BAY86-5046)|Interferon beta-1b (Betaseron, BAY86-5046) NA NA NA Drug|Drug All	BENEFIT Study (Betaferon® / Betaseron® in Newly Emerging Multiple Sclerosis for Initial Treatment) and BENEFIT Follow-up Study	Interventional	Completed	Phase 3	2	468	sclerosis|multiple sclerosis	interferon-beta|interferons|interferon beta-1b	MRI-based Efficacy Domain: Absolute Change of Volume of Black Holes From Screening MRI to Month 60
NCT00185211	8254770	4508762		NA		NA				0.9408	ANCOVA	19748319|21849647|22183938|21795647|19901165|18004635|22541587|19457248|17846268|17679016|19879194	Kappos L, Freedman MS, Polman CH, Edan G, Hartung HP, Miller DH, Montalbán X, Barkhof F, Radü EW, Metzig C, Bauer L, Lanius V, Sandbrink R, Pohl C; BENEFIT Study Group. Long-term effect of early treatment with interferon beta-1b after a first clinical event suggestive of multiple sclerosis: 5-year active treatment extension of the phase 3 BENEFIT trial. Lancet Neurol. 2009 Nov;8(11):987-97. doi: 10.1016/S1474-4422(09)70237-6. Epub 2009 Sep 10.|Hartung HP, Freedman MS, Polman CH, Edan G, Kappos L, Miller DH, Montalbán X, Barkhof F, Petkau J, White R, Sahajpal V, Knappertz V, Beckmann K, Lanius V, Sandbrink R, Pohl C; BENEFIT Study Group. Interferon β-1b-neutralizing antibodies 5 years after clinically isolated syndrome. Neurology. 2011 Aug 30;77(9):835-43. doi: 10.1212/WNL.0b013e31822c90d7. Epub 2011 Aug 17. Erratum in: Neurology. 2011 Sep 27;77(13):1317.|Freedman MS, Metzig C, Kappos L, Polman CH, Edan G, Hartung HP, Miller DH, Montalban X, Yarden J, Spector L, Fire E, Dotan N, Schwenke S, Lanius V, Sandbrink R, Pohl C. Predictive nature of IgM anti-α-glucose serum biomarker for relapse activity and EDSS progression in CIS patients: a BENEFIT study analysis. Mult Scler. 2012 Jul;18(7):966-73. doi: 10.1177/1352458511432327. Epub 2011 Dec 19.|Waschbisch A, Sandbrink R, Hartung HP, Kappos L, Schwab S, Pohl C, Wiendl H. Evaluation of soluble HLA-G as a biomarker for multiple sclerosis. Neurology. 2011 Aug 9;77(6):596-8. doi: 10.1212/WNL.0b013e318228c14d. Epub 2011 Jul 27.|Moraal B, Pohl C, Uitdehaag BM, Polman CH, Edan G, Freedman MS, Hartung HP, Kappos L, Miller DH, Montalban X, Lanius V, Sandbrink R, Barkhof F. Magnetic resonance imaging predictors of conversion to multiple sclerosis in the BENEFIT study. Arch Neurol. 2009 Nov;66(11):1345-52. doi: 10.1001/archneurol.2009.243.|Polman C, Kappos L, Freedman MS, Edan G, Hartung HP, Miller DH, Montalbán X, Barkhof F, Selmaj K, Uitdehaag BM, Dahms S, Bauer L, Pohl C, Sandbrink R; BENEFIT investigators. Subgroups of the BENEFIT study: risk of developing MS and treatment effect of interferon beta-1b. J Neurol. 2008 Apr;255(4):480-7. Epub 2007 Nov 15.|Caloyeras JP, Zhang B, Wang C, Eriksson M, Fredrikson S, Beckmann K, Knappertz V, Pohl C, Hartung HP, Shah D, Miller JD, Sandbrink R, Lanius V, Gondek K, Russell MW. Cost-effectiveness analysis of interferon beta-1b for the treatment of patients with a first clinical event suggestive of multiple sclerosis. Clin Ther. 2012 May;34(5):1132-44. doi: 10.1016/j.clinthera.2012.03.004. Epub 2012 Apr 27.|Nielsen JM, Pohl C, Polman CH, Barkhof F, Freedman MS, Edan G, Miller DH, Bauer L, Sandbrink R, Kappos L, Uitdehaag BM. MRI characteristics are predictive for CDMS in monofocal, but not in multifocal patients with a clinically isolated syndrome. BMC Neurol. 2009 May 20;9:19. doi: 10.1186/1471-2377-9-19.|Barkhof F, Polman CH, Radue EW, Kappos L, Freedman MS, Edan G, Hartung HP, Miller DH, Montalbán X, Poppe P, de Vos M, Lasri F, Bauer L, Dahms S, Wagner K, Pohl C, Sandbrink R. Magnetic resonance imaging effects of interferon beta-1b in the BENEFIT study: integrated 2-year results. Arch Neurol. 2007 Sep;64(9):1292-8.|Kappos L, Freedman MS, Polman CH, Edan G, Hartung HP, Miller DH, Montalbán X, Barkhof F, Radü EW, Bauer L, Dahms S, Lanius V, Pohl C, Sandbrink R; BENEFIT Study Group. Effect of early versus delayed interferon beta-1b treatment on disability after a first clinical event suggestive of multiple sclerosis: a 3-year follow-up analysis of the BENEFIT study. Lancet. 2007 Aug 4;370(9585):389-97.|De Jager PL, Chibnik LB, Cui J, Reischl J, Lehr S, Simon KC, Aubin C, Bauer D, Heubach JF, Sandbrink R, Tyblova M, Lelkova P; Steering committee of the BENEFIT study; Steering committee of the BEYOND study; Steering committee of the LTF study; Steering committee of the CCR1 study, Havrdova E, Pohl C, Horakova D, Ascherio A, Hafler DA, Karlson EW. Integration of genetic risk factors into a clinical algorithm for multiple sclerosis susceptibility: a weighted genetic risk score. Lancet Neurol. 2009 Dec;8(12):1111-9. doi: 10.1016/S1474-4422(09)70275-3. Epub 2009 Oct 29.	Multiple Sclerosis Interferon beta-1b (Betaseron, BAY86-5046)|Interferon beta-1b (Betaseron, BAY86-5046) NA NA NA Drug|Drug All	BENEFIT Study (Betaferon® / Betaseron® in Newly Emerging Multiple Sclerosis for Initial Treatment) and BENEFIT Follow-up Study	Interventional	Completed	Phase 3	2	468	sclerosis|multiple sclerosis	interferon-beta|interferons|interferon beta-1b	MRI-based Efficacy Domain: Absolute Change of T2 Lesion Volume From Screening MRI to Month 60
NCT00185211	8254770	4508763		NA		NA				0.7801	non-parametric ANCOVA	19748319|21849647|22183938|21795647|19901165|18004635|22541587|19457248|17846268|17679016|19879194	Kappos L, Freedman MS, Polman CH, Edan G, Hartung HP, Miller DH, Montalbán X, Barkhof F, Radü EW, Metzig C, Bauer L, Lanius V, Sandbrink R, Pohl C; BENEFIT Study Group. Long-term effect of early treatment with interferon beta-1b after a first clinical event suggestive of multiple sclerosis: 5-year active treatment extension of the phase 3 BENEFIT trial. Lancet Neurol. 2009 Nov;8(11):987-97. doi: 10.1016/S1474-4422(09)70237-6. Epub 2009 Sep 10.|Hartung HP, Freedman MS, Polman CH, Edan G, Kappos L, Miller DH, Montalbán X, Barkhof F, Petkau J, White R, Sahajpal V, Knappertz V, Beckmann K, Lanius V, Sandbrink R, Pohl C; BENEFIT Study Group. Interferon β-1b-neutralizing antibodies 5 years after clinically isolated syndrome. Neurology. 2011 Aug 30;77(9):835-43. doi: 10.1212/WNL.0b013e31822c90d7. Epub 2011 Aug 17. Erratum in: Neurology. 2011 Sep 27;77(13):1317.|Freedman MS, Metzig C, Kappos L, Polman CH, Edan G, Hartung HP, Miller DH, Montalban X, Yarden J, Spector L, Fire E, Dotan N, Schwenke S, Lanius V, Sandbrink R, Pohl C. Predictive nature of IgM anti-α-glucose serum biomarker for relapse activity and EDSS progression in CIS patients: a BENEFIT study analysis. Mult Scler. 2012 Jul;18(7):966-73. doi: 10.1177/1352458511432327. Epub 2011 Dec 19.|Waschbisch A, Sandbrink R, Hartung HP, Kappos L, Schwab S, Pohl C, Wiendl H. Evaluation of soluble HLA-G as a biomarker for multiple sclerosis. Neurology. 2011 Aug 9;77(6):596-8. doi: 10.1212/WNL.0b013e318228c14d. Epub 2011 Jul 27.|Moraal B, Pohl C, Uitdehaag BM, Polman CH, Edan G, Freedman MS, Hartung HP, Kappos L, Miller DH, Montalban X, Lanius V, Sandbrink R, Barkhof F. Magnetic resonance imaging predictors of conversion to multiple sclerosis in the BENEFIT study. Arch Neurol. 2009 Nov;66(11):1345-52. doi: 10.1001/archneurol.2009.243.|Polman C, Kappos L, Freedman MS, Edan G, Hartung HP, Miller DH, Montalbán X, Barkhof F, Selmaj K, Uitdehaag BM, Dahms S, Bauer L, Pohl C, Sandbrink R; BENEFIT investigators. Subgroups of the BENEFIT study: risk of developing MS and treatment effect of interferon beta-1b. J Neurol. 2008 Apr;255(4):480-7. Epub 2007 Nov 15.|Caloyeras JP, Zhang B, Wang C, Eriksson M, Fredrikson S, Beckmann K, Knappertz V, Pohl C, Hartung HP, Shah D, Miller JD, Sandbrink R, Lanius V, Gondek K, Russell MW. Cost-effectiveness analysis of interferon beta-1b for the treatment of patients with a first clinical event suggestive of multiple sclerosis. Clin Ther. 2012 May;34(5):1132-44. doi: 10.1016/j.clinthera.2012.03.004. Epub 2012 Apr 27.|Nielsen JM, Pohl C, Polman CH, Barkhof F, Freedman MS, Edan G, Miller DH, Bauer L, Sandbrink R, Kappos L, Uitdehaag BM. MRI characteristics are predictive for CDMS in monofocal, but not in multifocal patients with a clinically isolated syndrome. BMC Neurol. 2009 May 20;9:19. doi: 10.1186/1471-2377-9-19.|Barkhof F, Polman CH, Radue EW, Kappos L, Freedman MS, Edan G, Hartung HP, Miller DH, Montalbán X, Poppe P, de Vos M, Lasri F, Bauer L, Dahms S, Wagner K, Pohl C, Sandbrink R. Magnetic resonance imaging effects of interferon beta-1b in the BENEFIT study: integrated 2-year results. Arch Neurol. 2007 Sep;64(9):1292-8.|Kappos L, Freedman MS, Polman CH, Edan G, Hartung HP, Miller DH, Montalbán X, Barkhof F, Radü EW, Bauer L, Dahms S, Lanius V, Pohl C, Sandbrink R; BENEFIT Study Group. Effect of early versus delayed interferon beta-1b treatment on disability after a first clinical event suggestive of multiple sclerosis: a 3-year follow-up analysis of the BENEFIT study. Lancet. 2007 Aug 4;370(9585):389-97.|De Jager PL, Chibnik LB, Cui J, Reischl J, Lehr S, Simon KC, Aubin C, Bauer D, Heubach JF, Sandbrink R, Tyblova M, Lelkova P; Steering committee of the BENEFIT study; Steering committee of the BEYOND study; Steering committee of the LTF study; Steering committee of the CCR1 study, Havrdova E, Pohl C, Horakova D, Ascherio A, Hafler DA, Karlson EW. Integration of genetic risk factors into a clinical algorithm for multiple sclerosis susceptibility: a weighted genetic risk score. Lancet Neurol. 2009 Dec;8(12):1111-9. doi: 10.1016/S1474-4422(09)70275-3. Epub 2009 Oct 29.	Multiple Sclerosis Interferon beta-1b (Betaseron, BAY86-5046)|Interferon beta-1b (Betaseron, BAY86-5046) NA NA NA Drug|Drug All	BENEFIT Study (Betaferon® / Betaseron® in Newly Emerging Multiple Sclerosis for Initial Treatment) and BENEFIT Follow-up Study	Interventional	Completed	Phase 3	2	468	sclerosis|multiple sclerosis	interferon-beta|interferons|interferon beta-1b	MRI-based Efficacy Domain: Absolute Change of T2 Lesion Volume From Screening MRI to Month 60
NCT00185211	8254771	4508765		NA		NA				0.0062	non-parametric ANCOVA	19748319|21849647|22183938|21795647|19901165|18004635|22541587|19457248|17846268|17679016|19879194	Kappos L, Freedman MS, Polman CH, Edan G, Hartung HP, Miller DH, Montalbán X, Barkhof F, Radü EW, Metzig C, Bauer L, Lanius V, Sandbrink R, Pohl C; BENEFIT Study Group. Long-term effect of early treatment with interferon beta-1b after a first clinical event suggestive of multiple sclerosis: 5-year active treatment extension of the phase 3 BENEFIT trial. Lancet Neurol. 2009 Nov;8(11):987-97. doi: 10.1016/S1474-4422(09)70237-6. Epub 2009 Sep 10.|Hartung HP, Freedman MS, Polman CH, Edan G, Kappos L, Miller DH, Montalbán X, Barkhof F, Petkau J, White R, Sahajpal V, Knappertz V, Beckmann K, Lanius V, Sandbrink R, Pohl C; BENEFIT Study Group. Interferon β-1b-neutralizing antibodies 5 years after clinically isolated syndrome. Neurology. 2011 Aug 30;77(9):835-43. doi: 10.1212/WNL.0b013e31822c90d7. Epub 2011 Aug 17. Erratum in: Neurology. 2011 Sep 27;77(13):1317.|Freedman MS, Metzig C, Kappos L, Polman CH, Edan G, Hartung HP, Miller DH, Montalban X, Yarden J, Spector L, Fire E, Dotan N, Schwenke S, Lanius V, Sandbrink R, Pohl C. Predictive nature of IgM anti-α-glucose serum biomarker for relapse activity and EDSS progression in CIS patients: a BENEFIT study analysis. Mult Scler. 2012 Jul;18(7):966-73. doi: 10.1177/1352458511432327. Epub 2011 Dec 19.|Waschbisch A, Sandbrink R, Hartung HP, Kappos L, Schwab S, Pohl C, Wiendl H. Evaluation of soluble HLA-G as a biomarker for multiple sclerosis. Neurology. 2011 Aug 9;77(6):596-8. doi: 10.1212/WNL.0b013e318228c14d. Epub 2011 Jul 27.|Moraal B, Pohl C, Uitdehaag BM, Polman CH, Edan G, Freedman MS, Hartung HP, Kappos L, Miller DH, Montalban X, Lanius V, Sandbrink R, Barkhof F. Magnetic resonance imaging predictors of conversion to multiple sclerosis in the BENEFIT study. Arch Neurol. 2009 Nov;66(11):1345-52. doi: 10.1001/archneurol.2009.243.|Polman C, Kappos L, Freedman MS, Edan G, Hartung HP, Miller DH, Montalbán X, Barkhof F, Selmaj K, Uitdehaag BM, Dahms S, Bauer L, Pohl C, Sandbrink R; BENEFIT investigators. Subgroups of the BENEFIT study: risk of developing MS and treatment effect of interferon beta-1b. J Neurol. 2008 Apr;255(4):480-7. Epub 2007 Nov 15.|Caloyeras JP, Zhang B, Wang C, Eriksson M, Fredrikson S, Beckmann K, Knappertz V, Pohl C, Hartung HP, Shah D, Miller JD, Sandbrink R, Lanius V, Gondek K, Russell MW. Cost-effectiveness analysis of interferon beta-1b for the treatment of patients with a first clinical event suggestive of multiple sclerosis. Clin Ther. 2012 May;34(5):1132-44. doi: 10.1016/j.clinthera.2012.03.004. Epub 2012 Apr 27.|Nielsen JM, Pohl C, Polman CH, Barkhof F, Freedman MS, Edan G, Miller DH, Bauer L, Sandbrink R, Kappos L, Uitdehaag BM. MRI characteristics are predictive for CDMS in monofocal, but not in multifocal patients with a clinically isolated syndrome. BMC Neurol. 2009 May 20;9:19. doi: 10.1186/1471-2377-9-19.|Barkhof F, Polman CH, Radue EW, Kappos L, Freedman MS, Edan G, Hartung HP, Miller DH, Montalbán X, Poppe P, de Vos M, Lasri F, Bauer L, Dahms S, Wagner K, Pohl C, Sandbrink R. Magnetic resonance imaging effects of interferon beta-1b in the BENEFIT study: integrated 2-year results. Arch Neurol. 2007 Sep;64(9):1292-8.|Kappos L, Freedman MS, Polman CH, Edan G, Hartung HP, Miller DH, Montalbán X, Barkhof F, Radü EW, Bauer L, Dahms S, Lanius V, Pohl C, Sandbrink R; BENEFIT Study Group. Effect of early versus delayed interferon beta-1b treatment on disability after a first clinical event suggestive of multiple sclerosis: a 3-year follow-up analysis of the BENEFIT study. Lancet. 2007 Aug 4;370(9585):389-97.|De Jager PL, Chibnik LB, Cui J, Reischl J, Lehr S, Simon KC, Aubin C, Bauer D, Heubach JF, Sandbrink R, Tyblova M, Lelkova P; Steering committee of the BENEFIT study; Steering committee of the BEYOND study; Steering committee of the LTF study; Steering committee of the CCR1 study, Havrdova E, Pohl C, Horakova D, Ascherio A, Hafler DA, Karlson EW. Integration of genetic risk factors into a clinical algorithm for multiple sclerosis susceptibility: a weighted genetic risk score. Lancet Neurol. 2009 Dec;8(12):1111-9. doi: 10.1016/S1474-4422(09)70275-3. Epub 2009 Oct 29.	Multiple Sclerosis Interferon beta-1b (Betaseron, BAY86-5046)|Interferon beta-1b (Betaseron, BAY86-5046) NA NA NA Drug|Drug All	BENEFIT Study (Betaferon® / Betaseron® in Newly Emerging Multiple Sclerosis for Initial Treatment) and BENEFIT Follow-up Study	Interventional	Completed	Phase 3	2	468	sclerosis|multiple sclerosis	interferon-beta|interferons|interferon beta-1b	MRI (Magnet-Resonance Imaging)-Based Efficacy Domain: Cumulative Number of Newly Active Lesions at Month 60
NCT00185211	8254771	4508764	Relative effect size	0.7351		NA	0.5436	0.994	95	0.0435	generalized linear model	19748319|21849647|22183938|21795647|19901165|18004635|22541587|19457248|17846268|17679016|19879194	Kappos L, Freedman MS, Polman CH, Edan G, Hartung HP, Miller DH, Montalbán X, Barkhof F, Radü EW, Metzig C, Bauer L, Lanius V, Sandbrink R, Pohl C; BENEFIT Study Group. Long-term effect of early treatment with interferon beta-1b after a first clinical event suggestive of multiple sclerosis: 5-year active treatment extension of the phase 3 BENEFIT trial. Lancet Neurol. 2009 Nov;8(11):987-97. doi: 10.1016/S1474-4422(09)70237-6. Epub 2009 Sep 10.|Hartung HP, Freedman MS, Polman CH, Edan G, Kappos L, Miller DH, Montalbán X, Barkhof F, Petkau J, White R, Sahajpal V, Knappertz V, Beckmann K, Lanius V, Sandbrink R, Pohl C; BENEFIT Study Group. Interferon β-1b-neutralizing antibodies 5 years after clinically isolated syndrome. Neurology. 2011 Aug 30;77(9):835-43. doi: 10.1212/WNL.0b013e31822c90d7. Epub 2011 Aug 17. Erratum in: Neurology. 2011 Sep 27;77(13):1317.|Freedman MS, Metzig C, Kappos L, Polman CH, Edan G, Hartung HP, Miller DH, Montalban X, Yarden J, Spector L, Fire E, Dotan N, Schwenke S, Lanius V, Sandbrink R, Pohl C. Predictive nature of IgM anti-α-glucose serum biomarker for relapse activity and EDSS progression in CIS patients: a BENEFIT study analysis. Mult Scler. 2012 Jul;18(7):966-73. doi: 10.1177/1352458511432327. Epub 2011 Dec 19.|Waschbisch A, Sandbrink R, Hartung HP, Kappos L, Schwab S, Pohl C, Wiendl H. Evaluation of soluble HLA-G as a biomarker for multiple sclerosis. Neurology. 2011 Aug 9;77(6):596-8. doi: 10.1212/WNL.0b013e318228c14d. Epub 2011 Jul 27.|Moraal B, Pohl C, Uitdehaag BM, Polman CH, Edan G, Freedman MS, Hartung HP, Kappos L, Miller DH, Montalban X, Lanius V, Sandbrink R, Barkhof F. Magnetic resonance imaging predictors of conversion to multiple sclerosis in the BENEFIT study. Arch Neurol. 2009 Nov;66(11):1345-52. doi: 10.1001/archneurol.2009.243.|Polman C, Kappos L, Freedman MS, Edan G, Hartung HP, Miller DH, Montalbán X, Barkhof F, Selmaj K, Uitdehaag BM, Dahms S, Bauer L, Pohl C, Sandbrink R; BENEFIT investigators. Subgroups of the BENEFIT study: risk of developing MS and treatment effect of interferon beta-1b. J Neurol. 2008 Apr;255(4):480-7. Epub 2007 Nov 15.|Caloyeras JP, Zhang B, Wang C, Eriksson M, Fredrikson S, Beckmann K, Knappertz V, Pohl C, Hartung HP, Shah D, Miller JD, Sandbrink R, Lanius V, Gondek K, Russell MW. Cost-effectiveness analysis of interferon beta-1b for the treatment of patients with a first clinical event suggestive of multiple sclerosis. Clin Ther. 2012 May;34(5):1132-44. doi: 10.1016/j.clinthera.2012.03.004. Epub 2012 Apr 27.|Nielsen JM, Pohl C, Polman CH, Barkhof F, Freedman MS, Edan G, Miller DH, Bauer L, Sandbrink R, Kappos L, Uitdehaag BM. MRI characteristics are predictive for CDMS in monofocal, but not in multifocal patients with a clinically isolated syndrome. BMC Neurol. 2009 May 20;9:19. doi: 10.1186/1471-2377-9-19.|Barkhof F, Polman CH, Radue EW, Kappos L, Freedman MS, Edan G, Hartung HP, Miller DH, Montalbán X, Poppe P, de Vos M, Lasri F, Bauer L, Dahms S, Wagner K, Pohl C, Sandbrink R. Magnetic resonance imaging effects of interferon beta-1b in the BENEFIT study: integrated 2-year results. Arch Neurol. 2007 Sep;64(9):1292-8.|Kappos L, Freedman MS, Polman CH, Edan G, Hartung HP, Miller DH, Montalbán X, Barkhof F, Radü EW, Bauer L, Dahms S, Lanius V, Pohl C, Sandbrink R; BENEFIT Study Group. Effect of early versus delayed interferon beta-1b treatment on disability after a first clinical event suggestive of multiple sclerosis: a 3-year follow-up analysis of the BENEFIT study. Lancet. 2007 Aug 4;370(9585):389-97.|De Jager PL, Chibnik LB, Cui J, Reischl J, Lehr S, Simon KC, Aubin C, Bauer D, Heubach JF, Sandbrink R, Tyblova M, Lelkova P; Steering committee of the BENEFIT study; Steering committee of the BEYOND study; Steering committee of the LTF study; Steering committee of the CCR1 study, Havrdova E, Pohl C, Horakova D, Ascherio A, Hafler DA, Karlson EW. Integration of genetic risk factors into a clinical algorithm for multiple sclerosis susceptibility: a weighted genetic risk score. Lancet Neurol. 2009 Dec;8(12):1111-9. doi: 10.1016/S1474-4422(09)70275-3. Epub 2009 Oct 29.	Multiple Sclerosis Interferon beta-1b (Betaseron, BAY86-5046)|Interferon beta-1b (Betaseron, BAY86-5046) NA NA NA Drug|Drug All	BENEFIT Study (Betaferon® / Betaseron® in Newly Emerging Multiple Sclerosis for Initial Treatment) and BENEFIT Follow-up Study	Interventional	Completed	Phase 3	2	468	sclerosis|multiple sclerosis	interferon-beta|interferons|interferon beta-1b	MRI (Magnet-Resonance Imaging)-Based Efficacy Domain: Cumulative Number of Newly Active Lesions at Month 60
NCT00185211	8254772	4508767		NA		NA				0.6078	non-parametric ANCOVA	19748319|21849647|22183938|21795647|19901165|18004635|22541587|19457248|17846268|17679016|19879194	Kappos L, Freedman MS, Polman CH, Edan G, Hartung HP, Miller DH, Montalbán X, Barkhof F, Radü EW, Metzig C, Bauer L, Lanius V, Sandbrink R, Pohl C; BENEFIT Study Group. Long-term effect of early treatment with interferon beta-1b after a first clinical event suggestive of multiple sclerosis: 5-year active treatment extension of the phase 3 BENEFIT trial. Lancet Neurol. 2009 Nov;8(11):987-97. doi: 10.1016/S1474-4422(09)70237-6. Epub 2009 Sep 10.|Hartung HP, Freedman MS, Polman CH, Edan G, Kappos L, Miller DH, Montalbán X, Barkhof F, Petkau J, White R, Sahajpal V, Knappertz V, Beckmann K, Lanius V, Sandbrink R, Pohl C; BENEFIT Study Group. Interferon β-1b-neutralizing antibodies 5 years after clinically isolated syndrome. Neurology. 2011 Aug 30;77(9):835-43. doi: 10.1212/WNL.0b013e31822c90d7. Epub 2011 Aug 17. Erratum in: Neurology. 2011 Sep 27;77(13):1317.|Freedman MS, Metzig C, Kappos L, Polman CH, Edan G, Hartung HP, Miller DH, Montalban X, Yarden J, Spector L, Fire E, Dotan N, Schwenke S, Lanius V, Sandbrink R, Pohl C. Predictive nature of IgM anti-α-glucose serum biomarker for relapse activity and EDSS progression in CIS patients: a BENEFIT study analysis. Mult Scler. 2012 Jul;18(7):966-73. doi: 10.1177/1352458511432327. Epub 2011 Dec 19.|Waschbisch A, Sandbrink R, Hartung HP, Kappos L, Schwab S, Pohl C, Wiendl H. Evaluation of soluble HLA-G as a biomarker for multiple sclerosis. Neurology. 2011 Aug 9;77(6):596-8. doi: 10.1212/WNL.0b013e318228c14d. Epub 2011 Jul 27.|Moraal B, Pohl C, Uitdehaag BM, Polman CH, Edan G, Freedman MS, Hartung HP, Kappos L, Miller DH, Montalban X, Lanius V, Sandbrink R, Barkhof F. Magnetic resonance imaging predictors of conversion to multiple sclerosis in the BENEFIT study. Arch Neurol. 2009 Nov;66(11):1345-52. doi: 10.1001/archneurol.2009.243.|Polman C, Kappos L, Freedman MS, Edan G, Hartung HP, Miller DH, Montalbán X, Barkhof F, Selmaj K, Uitdehaag BM, Dahms S, Bauer L, Pohl C, Sandbrink R; BENEFIT investigators. Subgroups of the BENEFIT study: risk of developing MS and treatment effect of interferon beta-1b. J Neurol. 2008 Apr;255(4):480-7. Epub 2007 Nov 15.|Caloyeras JP, Zhang B, Wang C, Eriksson M, Fredrikson S, Beckmann K, Knappertz V, Pohl C, Hartung HP, Shah D, Miller JD, Sandbrink R, Lanius V, Gondek K, Russell MW. Cost-effectiveness analysis of interferon beta-1b for the treatment of patients with a first clinical event suggestive of multiple sclerosis. Clin Ther. 2012 May;34(5):1132-44. doi: 10.1016/j.clinthera.2012.03.004. Epub 2012 Apr 27.|Nielsen JM, Pohl C, Polman CH, Barkhof F, Freedman MS, Edan G, Miller DH, Bauer L, Sandbrink R, Kappos L, Uitdehaag BM. MRI characteristics are predictive for CDMS in monofocal, but not in multifocal patients with a clinically isolated syndrome. BMC Neurol. 2009 May 20;9:19. doi: 10.1186/1471-2377-9-19.|Barkhof F, Polman CH, Radue EW, Kappos L, Freedman MS, Edan G, Hartung HP, Miller DH, Montalbán X, Poppe P, de Vos M, Lasri F, Bauer L, Dahms S, Wagner K, Pohl C, Sandbrink R. Magnetic resonance imaging effects of interferon beta-1b in the BENEFIT study: integrated 2-year results. Arch Neurol. 2007 Sep;64(9):1292-8.|Kappos L, Freedman MS, Polman CH, Edan G, Hartung HP, Miller DH, Montalbán X, Barkhof F, Radü EW, Bauer L, Dahms S, Lanius V, Pohl C, Sandbrink R; BENEFIT Study Group. Effect of early versus delayed interferon beta-1b treatment on disability after a first clinical event suggestive of multiple sclerosis: a 3-year follow-up analysis of the BENEFIT study. Lancet. 2007 Aug 4;370(9585):389-97.|De Jager PL, Chibnik LB, Cui J, Reischl J, Lehr S, Simon KC, Aubin C, Bauer D, Heubach JF, Sandbrink R, Tyblova M, Lelkova P; Steering committee of the BENEFIT study; Steering committee of the BEYOND study; Steering committee of the LTF study; Steering committee of the CCR1 study, Havrdova E, Pohl C, Horakova D, Ascherio A, Hafler DA, Karlson EW. Integration of genetic risk factors into a clinical algorithm for multiple sclerosis susceptibility: a weighted genetic risk score. Lancet Neurol. 2009 Dec;8(12):1111-9. doi: 10.1016/S1474-4422(09)70275-3. Epub 2009 Oct 29.	Multiple Sclerosis Interferon beta-1b (Betaseron, BAY86-5046)|Interferon beta-1b (Betaseron, BAY86-5046) NA NA NA Drug|Drug All	BENEFIT Study (Betaferon® / Betaseron® in Newly Emerging Multiple Sclerosis for Initial Treatment) and BENEFIT Follow-up Study	Interventional	Completed	Phase 3	2	468	sclerosis|multiple sclerosis	interferon-beta|interferons|interferon beta-1b	Disability-based Efficacy Domain: Multiple Sclerosis Functional Composite (MSFC) at Month 60
NCT00185211	8254772	4508766		NA		NA				0.8245	ANCOVA	19748319|21849647|22183938|21795647|19901165|18004635|22541587|19457248|17846268|17679016|19879194	Kappos L, Freedman MS, Polman CH, Edan G, Hartung HP, Miller DH, Montalbán X, Barkhof F, Radü EW, Metzig C, Bauer L, Lanius V, Sandbrink R, Pohl C; BENEFIT Study Group. Long-term effect of early treatment with interferon beta-1b after a first clinical event suggestive of multiple sclerosis: 5-year active treatment extension of the phase 3 BENEFIT trial. Lancet Neurol. 2009 Nov;8(11):987-97. doi: 10.1016/S1474-4422(09)70237-6. Epub 2009 Sep 10.|Hartung HP, Freedman MS, Polman CH, Edan G, Kappos L, Miller DH, Montalbán X, Barkhof F, Petkau J, White R, Sahajpal V, Knappertz V, Beckmann K, Lanius V, Sandbrink R, Pohl C; BENEFIT Study Group. Interferon β-1b-neutralizing antibodies 5 years after clinically isolated syndrome. Neurology. 2011 Aug 30;77(9):835-43. doi: 10.1212/WNL.0b013e31822c90d7. Epub 2011 Aug 17. Erratum in: Neurology. 2011 Sep 27;77(13):1317.|Freedman MS, Metzig C, Kappos L, Polman CH, Edan G, Hartung HP, Miller DH, Montalban X, Yarden J, Spector L, Fire E, Dotan N, Schwenke S, Lanius V, Sandbrink R, Pohl C. Predictive nature of IgM anti-α-glucose serum biomarker for relapse activity and EDSS progression in CIS patients: a BENEFIT study analysis. Mult Scler. 2012 Jul;18(7):966-73. doi: 10.1177/1352458511432327. Epub 2011 Dec 19.|Waschbisch A, Sandbrink R, Hartung HP, Kappos L, Schwab S, Pohl C, Wiendl H. Evaluation of soluble HLA-G as a biomarker for multiple sclerosis. Neurology. 2011 Aug 9;77(6):596-8. doi: 10.1212/WNL.0b013e318228c14d. Epub 2011 Jul 27.|Moraal B, Pohl C, Uitdehaag BM, Polman CH, Edan G, Freedman MS, Hartung HP, Kappos L, Miller DH, Montalban X, Lanius V, Sandbrink R, Barkhof F. Magnetic resonance imaging predictors of conversion to multiple sclerosis in the BENEFIT study. Arch Neurol. 2009 Nov;66(11):1345-52. doi: 10.1001/archneurol.2009.243.|Polman C, Kappos L, Freedman MS, Edan G, Hartung HP, Miller DH, Montalbán X, Barkhof F, Selmaj K, Uitdehaag BM, Dahms S, Bauer L, Pohl C, Sandbrink R; BENEFIT investigators. Subgroups of the BENEFIT study: risk of developing MS and treatment effect of interferon beta-1b. J Neurol. 2008 Apr;255(4):480-7. Epub 2007 Nov 15.|Caloyeras JP, Zhang B, Wang C, Eriksson M, Fredrikson S, Beckmann K, Knappertz V, Pohl C, Hartung HP, Shah D, Miller JD, Sandbrink R, Lanius V, Gondek K, Russell MW. Cost-effectiveness analysis of interferon beta-1b for the treatment of patients with a first clinical event suggestive of multiple sclerosis. Clin Ther. 2012 May;34(5):1132-44. doi: 10.1016/j.clinthera.2012.03.004. Epub 2012 Apr 27.|Nielsen JM, Pohl C, Polman CH, Barkhof F, Freedman MS, Edan G, Miller DH, Bauer L, Sandbrink R, Kappos L, Uitdehaag BM. MRI characteristics are predictive for CDMS in monofocal, but not in multifocal patients with a clinically isolated syndrome. BMC Neurol. 2009 May 20;9:19. doi: 10.1186/1471-2377-9-19.|Barkhof F, Polman CH, Radue EW, Kappos L, Freedman MS, Edan G, Hartung HP, Miller DH, Montalbán X, Poppe P, de Vos M, Lasri F, Bauer L, Dahms S, Wagner K, Pohl C, Sandbrink R. Magnetic resonance imaging effects of interferon beta-1b in the BENEFIT study: integrated 2-year results. Arch Neurol. 2007 Sep;64(9):1292-8.|Kappos L, Freedman MS, Polman CH, Edan G, Hartung HP, Miller DH, Montalbán X, Barkhof F, Radü EW, Bauer L, Dahms S, Lanius V, Pohl C, Sandbrink R; BENEFIT Study Group. Effect of early versus delayed interferon beta-1b treatment on disability after a first clinical event suggestive of multiple sclerosis: a 3-year follow-up analysis of the BENEFIT study. Lancet. 2007 Aug 4;370(9585):389-97.|De Jager PL, Chibnik LB, Cui J, Reischl J, Lehr S, Simon KC, Aubin C, Bauer D, Heubach JF, Sandbrink R, Tyblova M, Lelkova P; Steering committee of the BENEFIT study; Steering committee of the BEYOND study; Steering committee of the LTF study; Steering committee of the CCR1 study, Havrdova E, Pohl C, Horakova D, Ascherio A, Hafler DA, Karlson EW. Integration of genetic risk factors into a clinical algorithm for multiple sclerosis susceptibility: a weighted genetic risk score. Lancet Neurol. 2009 Dec;8(12):1111-9. doi: 10.1016/S1474-4422(09)70275-3. Epub 2009 Oct 29.	Multiple Sclerosis Interferon beta-1b (Betaseron, BAY86-5046)|Interferon beta-1b (Betaseron, BAY86-5046) NA NA NA Drug|Drug All	BENEFIT Study (Betaferon® / Betaseron® in Newly Emerging Multiple Sclerosis for Initial Treatment) and BENEFIT Follow-up Study	Interventional	Completed	Phase 3	2	468	sclerosis|multiple sclerosis	interferon-beta|interferons|interferon beta-1b	Disability-based Efficacy Domain: Multiple Sclerosis Functional Composite (MSFC) at Month 60
NCT00185211	8254773	4508768	Risk Ratio (RR)	0.7971		NA	0.665	0.9554	95	0.0141	generalized linear Poisson regression	19748319|21849647|22183938|21795647|19901165|18004635|22541587|19457248|17846268|17679016|19879194	Kappos L, Freedman MS, Polman CH, Edan G, Hartung HP, Miller DH, Montalbán X, Barkhof F, Radü EW, Metzig C, Bauer L, Lanius V, Sandbrink R, Pohl C; BENEFIT Study Group. Long-term effect of early treatment with interferon beta-1b after a first clinical event suggestive of multiple sclerosis: 5-year active treatment extension of the phase 3 BENEFIT trial. Lancet Neurol. 2009 Nov;8(11):987-97. doi: 10.1016/S1474-4422(09)70237-6. Epub 2009 Sep 10.|Hartung HP, Freedman MS, Polman CH, Edan G, Kappos L, Miller DH, Montalbán X, Barkhof F, Petkau J, White R, Sahajpal V, Knappertz V, Beckmann K, Lanius V, Sandbrink R, Pohl C; BENEFIT Study Group. Interferon β-1b-neutralizing antibodies 5 years after clinically isolated syndrome. Neurology. 2011 Aug 30;77(9):835-43. doi: 10.1212/WNL.0b013e31822c90d7. Epub 2011 Aug 17. Erratum in: Neurology. 2011 Sep 27;77(13):1317.|Freedman MS, Metzig C, Kappos L, Polman CH, Edan G, Hartung HP, Miller DH, Montalban X, Yarden J, Spector L, Fire E, Dotan N, Schwenke S, Lanius V, Sandbrink R, Pohl C. Predictive nature of IgM anti-α-glucose serum biomarker for relapse activity and EDSS progression in CIS patients: a BENEFIT study analysis. Mult Scler. 2012 Jul;18(7):966-73. doi: 10.1177/1352458511432327. Epub 2011 Dec 19.|Waschbisch A, Sandbrink R, Hartung HP, Kappos L, Schwab S, Pohl C, Wiendl H. Evaluation of soluble HLA-G as a biomarker for multiple sclerosis. Neurology. 2011 Aug 9;77(6):596-8. doi: 10.1212/WNL.0b013e318228c14d. Epub 2011 Jul 27.|Moraal B, Pohl C, Uitdehaag BM, Polman CH, Edan G, Freedman MS, Hartung HP, Kappos L, Miller DH, Montalban X, Lanius V, Sandbrink R, Barkhof F. Magnetic resonance imaging predictors of conversion to multiple sclerosis in the BENEFIT study. Arch Neurol. 2009 Nov;66(11):1345-52. doi: 10.1001/archneurol.2009.243.|Polman C, Kappos L, Freedman MS, Edan G, Hartung HP, Miller DH, Montalbán X, Barkhof F, Selmaj K, Uitdehaag BM, Dahms S, Bauer L, Pohl C, Sandbrink R; BENEFIT investigators. Subgroups of the BENEFIT study: risk of developing MS and treatment effect of interferon beta-1b. J Neurol. 2008 Apr;255(4):480-7. Epub 2007 Nov 15.|Caloyeras JP, Zhang B, Wang C, Eriksson M, Fredrikson S, Beckmann K, Knappertz V, Pohl C, Hartung HP, Shah D, Miller JD, Sandbrink R, Lanius V, Gondek K, Russell MW. Cost-effectiveness analysis of interferon beta-1b for the treatment of patients with a first clinical event suggestive of multiple sclerosis. Clin Ther. 2012 May;34(5):1132-44. doi: 10.1016/j.clinthera.2012.03.004. Epub 2012 Apr 27.|Nielsen JM, Pohl C, Polman CH, Barkhof F, Freedman MS, Edan G, Miller DH, Bauer L, Sandbrink R, Kappos L, Uitdehaag BM. MRI characteristics are predictive for CDMS in monofocal, but not in multifocal patients with a clinically isolated syndrome. BMC Neurol. 2009 May 20;9:19. doi: 10.1186/1471-2377-9-19.|Barkhof F, Polman CH, Radue EW, Kappos L, Freedman MS, Edan G, Hartung HP, Miller DH, Montalbán X, Poppe P, de Vos M, Lasri F, Bauer L, Dahms S, Wagner K, Pohl C, Sandbrink R. Magnetic resonance imaging effects of interferon beta-1b in the BENEFIT study: integrated 2-year results. Arch Neurol. 2007 Sep;64(9):1292-8.|Kappos L, Freedman MS, Polman CH, Edan G, Hartung HP, Miller DH, Montalbán X, Barkhof F, Radü EW, Bauer L, Dahms S, Lanius V, Pohl C, Sandbrink R; BENEFIT Study Group. Effect of early versus delayed interferon beta-1b treatment on disability after a first clinical event suggestive of multiple sclerosis: a 3-year follow-up analysis of the BENEFIT study. Lancet. 2007 Aug 4;370(9585):389-97.|De Jager PL, Chibnik LB, Cui J, Reischl J, Lehr S, Simon KC, Aubin C, Bauer D, Heubach JF, Sandbrink R, Tyblova M, Lelkova P; Steering committee of the BENEFIT study; Steering committee of the BEYOND study; Steering committee of the LTF study; Steering committee of the CCR1 study, Havrdova E, Pohl C, Horakova D, Ascherio A, Hafler DA, Karlson EW. Integration of genetic risk factors into a clinical algorithm for multiple sclerosis susceptibility: a weighted genetic risk score. Lancet Neurol. 2009 Dec;8(12):1111-9. doi: 10.1016/S1474-4422(09)70275-3. Epub 2009 Oct 29.	Multiple Sclerosis Interferon beta-1b (Betaseron, BAY86-5046)|Interferon beta-1b (Betaseron, BAY86-5046) NA NA NA Drug|Drug All	BENEFIT Study (Betaferon® / Betaseron® in Newly Emerging Multiple Sclerosis for Initial Treatment) and BENEFIT Follow-up Study	Interventional	Completed	Phase 3	2	468	sclerosis|multiple sclerosis	interferon-beta|interferons|interferon beta-1b	Relapse-based Efficacy Domain (Supportive): Annualized Relapse Rate
NCT00185211	8254774	4508769	Hazard Ratio (HR)	0.797		NA	0.595	1.066	95	0.1265	Andersen-Gill Model	19748319|21849647|22183938|21795647|19901165|18004635|22541587|19457248|17846268|17679016|19879194	Kappos L, Freedman MS, Polman CH, Edan G, Hartung HP, Miller DH, Montalbán X, Barkhof F, Radü EW, Metzig C, Bauer L, Lanius V, Sandbrink R, Pohl C; BENEFIT Study Group. Long-term effect of early treatment with interferon beta-1b after a first clinical event suggestive of multiple sclerosis: 5-year active treatment extension of the phase 3 BENEFIT trial. Lancet Neurol. 2009 Nov;8(11):987-97. doi: 10.1016/S1474-4422(09)70237-6. Epub 2009 Sep 10.|Hartung HP, Freedman MS, Polman CH, Edan G, Kappos L, Miller DH, Montalbán X, Barkhof F, Petkau J, White R, Sahajpal V, Knappertz V, Beckmann K, Lanius V, Sandbrink R, Pohl C; BENEFIT Study Group. Interferon β-1b-neutralizing antibodies 5 years after clinically isolated syndrome. Neurology. 2011 Aug 30;77(9):835-43. doi: 10.1212/WNL.0b013e31822c90d7. Epub 2011 Aug 17. Erratum in: Neurology. 2011 Sep 27;77(13):1317.|Freedman MS, Metzig C, Kappos L, Polman CH, Edan G, Hartung HP, Miller DH, Montalban X, Yarden J, Spector L, Fire E, Dotan N, Schwenke S, Lanius V, Sandbrink R, Pohl C. Predictive nature of IgM anti-α-glucose serum biomarker for relapse activity and EDSS progression in CIS patients: a BENEFIT study analysis. Mult Scler. 2012 Jul;18(7):966-73. doi: 10.1177/1352458511432327. Epub 2011 Dec 19.|Waschbisch A, Sandbrink R, Hartung HP, Kappos L, Schwab S, Pohl C, Wiendl H. Evaluation of soluble HLA-G as a biomarker for multiple sclerosis. Neurology. 2011 Aug 9;77(6):596-8. doi: 10.1212/WNL.0b013e318228c14d. Epub 2011 Jul 27.|Moraal B, Pohl C, Uitdehaag BM, Polman CH, Edan G, Freedman MS, Hartung HP, Kappos L, Miller DH, Montalban X, Lanius V, Sandbrink R, Barkhof F. Magnetic resonance imaging predictors of conversion to multiple sclerosis in the BENEFIT study. Arch Neurol. 2009 Nov;66(11):1345-52. doi: 10.1001/archneurol.2009.243.|Polman C, Kappos L, Freedman MS, Edan G, Hartung HP, Miller DH, Montalbán X, Barkhof F, Selmaj K, Uitdehaag BM, Dahms S, Bauer L, Pohl C, Sandbrink R; BENEFIT investigators. Subgroups of the BENEFIT study: risk of developing MS and treatment effect of interferon beta-1b. J Neurol. 2008 Apr;255(4):480-7. Epub 2007 Nov 15.|Caloyeras JP, Zhang B, Wang C, Eriksson M, Fredrikson S, Beckmann K, Knappertz V, Pohl C, Hartung HP, Shah D, Miller JD, Sandbrink R, Lanius V, Gondek K, Russell MW. Cost-effectiveness analysis of interferon beta-1b for the treatment of patients with a first clinical event suggestive of multiple sclerosis. Clin Ther. 2012 May;34(5):1132-44. doi: 10.1016/j.clinthera.2012.03.004. Epub 2012 Apr 27.|Nielsen JM, Pohl C, Polman CH, Barkhof F, Freedman MS, Edan G, Miller DH, Bauer L, Sandbrink R, Kappos L, Uitdehaag BM. MRI characteristics are predictive for CDMS in monofocal, but not in multifocal patients with a clinically isolated syndrome. BMC Neurol. 2009 May 20;9:19. doi: 10.1186/1471-2377-9-19.|Barkhof F, Polman CH, Radue EW, Kappos L, Freedman MS, Edan G, Hartung HP, Miller DH, Montalbán X, Poppe P, de Vos M, Lasri F, Bauer L, Dahms S, Wagner K, Pohl C, Sandbrink R. Magnetic resonance imaging effects of interferon beta-1b in the BENEFIT study: integrated 2-year results. Arch Neurol. 2007 Sep;64(9):1292-8.|Kappos L, Freedman MS, Polman CH, Edan G, Hartung HP, Miller DH, Montalbán X, Barkhof F, Radü EW, Bauer L, Dahms S, Lanius V, Pohl C, Sandbrink R; BENEFIT Study Group. Effect of early versus delayed interferon beta-1b treatment on disability after a first clinical event suggestive of multiple sclerosis: a 3-year follow-up analysis of the BENEFIT study. Lancet. 2007 Aug 4;370(9585):389-97.|De Jager PL, Chibnik LB, Cui J, Reischl J, Lehr S, Simon KC, Aubin C, Bauer D, Heubach JF, Sandbrink R, Tyblova M, Lelkova P; Steering committee of the BENEFIT study; Steering committee of the BEYOND study; Steering committee of the LTF study; Steering committee of the CCR1 study, Havrdova E, Pohl C, Horakova D, Ascherio A, Hafler DA, Karlson EW. Integration of genetic risk factors into a clinical algorithm for multiple sclerosis susceptibility: a weighted genetic risk score. Lancet Neurol. 2009 Dec;8(12):1111-9. doi: 10.1016/S1474-4422(09)70275-3. Epub 2009 Oct 29.	Multiple Sclerosis Interferon beta-1b (Betaseron, BAY86-5046)|Interferon beta-1b (Betaseron, BAY86-5046) NA NA NA Drug|Drug All	BENEFIT Study (Betaferon® / Betaseron® in Newly Emerging Multiple Sclerosis for Initial Treatment) and BENEFIT Follow-up Study	Interventional	Completed	Phase 3	2	468	sclerosis|multiple sclerosis	interferon-beta|interferons|interferon beta-1b	Relapse-based Efficacy Domain: Hazard Ratio for Recurrent Relapses
NCT00185211	8254775	4508770	Hazard Ratio (HR)	0.583		NA	0.474	0.718	95	1e-06	Regression, Cox	19748319|21849647|22183938|21795647|19901165|18004635|22541587|19457248|17846268|17679016|19879194	Kappos L, Freedman MS, Polman CH, Edan G, Hartung HP, Miller DH, Montalbán X, Barkhof F, Radü EW, Metzig C, Bauer L, Lanius V, Sandbrink R, Pohl C; BENEFIT Study Group. Long-term effect of early treatment with interferon beta-1b after a first clinical event suggestive of multiple sclerosis: 5-year active treatment extension of the phase 3 BENEFIT trial. Lancet Neurol. 2009 Nov;8(11):987-97. doi: 10.1016/S1474-4422(09)70237-6. Epub 2009 Sep 10.|Hartung HP, Freedman MS, Polman CH, Edan G, Kappos L, Miller DH, Montalbán X, Barkhof F, Petkau J, White R, Sahajpal V, Knappertz V, Beckmann K, Lanius V, Sandbrink R, Pohl C; BENEFIT Study Group. Interferon β-1b-neutralizing antibodies 5 years after clinically isolated syndrome. Neurology. 2011 Aug 30;77(9):835-43. doi: 10.1212/WNL.0b013e31822c90d7. Epub 2011 Aug 17. Erratum in: Neurology. 2011 Sep 27;77(13):1317.|Freedman MS, Metzig C, Kappos L, Polman CH, Edan G, Hartung HP, Miller DH, Montalban X, Yarden J, Spector L, Fire E, Dotan N, Schwenke S, Lanius V, Sandbrink R, Pohl C. Predictive nature of IgM anti-α-glucose serum biomarker for relapse activity and EDSS progression in CIS patients: a BENEFIT study analysis. Mult Scler. 2012 Jul;18(7):966-73. doi: 10.1177/1352458511432327. Epub 2011 Dec 19.|Waschbisch A, Sandbrink R, Hartung HP, Kappos L, Schwab S, Pohl C, Wiendl H. Evaluation of soluble HLA-G as a biomarker for multiple sclerosis. Neurology. 2011 Aug 9;77(6):596-8. doi: 10.1212/WNL.0b013e318228c14d. Epub 2011 Jul 27.|Moraal B, Pohl C, Uitdehaag BM, Polman CH, Edan G, Freedman MS, Hartung HP, Kappos L, Miller DH, Montalban X, Lanius V, Sandbrink R, Barkhof F. Magnetic resonance imaging predictors of conversion to multiple sclerosis in the BENEFIT study. Arch Neurol. 2009 Nov;66(11):1345-52. doi: 10.1001/archneurol.2009.243.|Polman C, Kappos L, Freedman MS, Edan G, Hartung HP, Miller DH, Montalbán X, Barkhof F, Selmaj K, Uitdehaag BM, Dahms S, Bauer L, Pohl C, Sandbrink R; BENEFIT investigators. Subgroups of the BENEFIT study: risk of developing MS and treatment effect of interferon beta-1b. J Neurol. 2008 Apr;255(4):480-7. Epub 2007 Nov 15.|Caloyeras JP, Zhang B, Wang C, Eriksson M, Fredrikson S, Beckmann K, Knappertz V, Pohl C, Hartung HP, Shah D, Miller JD, Sandbrink R, Lanius V, Gondek K, Russell MW. Cost-effectiveness analysis of interferon beta-1b for the treatment of patients with a first clinical event suggestive of multiple sclerosis. Clin Ther. 2012 May;34(5):1132-44. doi: 10.1016/j.clinthera.2012.03.004. Epub 2012 Apr 27.|Nielsen JM, Pohl C, Polman CH, Barkhof F, Freedman MS, Edan G, Miller DH, Bauer L, Sandbrink R, Kappos L, Uitdehaag BM. MRI characteristics are predictive for CDMS in monofocal, but not in multifocal patients with a clinically isolated syndrome. BMC Neurol. 2009 May 20;9:19. doi: 10.1186/1471-2377-9-19.|Barkhof F, Polman CH, Radue EW, Kappos L, Freedman MS, Edan G, Hartung HP, Miller DH, Montalbán X, Poppe P, de Vos M, Lasri F, Bauer L, Dahms S, Wagner K, Pohl C, Sandbrink R. Magnetic resonance imaging effects of interferon beta-1b in the BENEFIT study: integrated 2-year results. Arch Neurol. 2007 Sep;64(9):1292-8.|Kappos L, Freedman MS, Polman CH, Edan G, Hartung HP, Miller DH, Montalbán X, Barkhof F, Radü EW, Bauer L, Dahms S, Lanius V, Pohl C, Sandbrink R; BENEFIT Study Group. Effect of early versus delayed interferon beta-1b treatment on disability after a first clinical event suggestive of multiple sclerosis: a 3-year follow-up analysis of the BENEFIT study. Lancet. 2007 Aug 4;370(9585):389-97.|De Jager PL, Chibnik LB, Cui J, Reischl J, Lehr S, Simon KC, Aubin C, Bauer D, Heubach JF, Sandbrink R, Tyblova M, Lelkova P; Steering committee of the BENEFIT study; Steering committee of the BEYOND study; Steering committee of the LTF study; Steering committee of the CCR1 study, Havrdova E, Pohl C, Horakova D, Ascherio A, Hafler DA, Karlson EW. Integration of genetic risk factors into a clinical algorithm for multiple sclerosis susceptibility: a weighted genetic risk score. Lancet Neurol. 2009 Dec;8(12):1111-9. doi: 10.1016/S1474-4422(09)70275-3. Epub 2009 Oct 29.	Multiple Sclerosis Interferon beta-1b (Betaseron, BAY86-5046)|Interferon beta-1b (Betaseron, BAY86-5046) NA NA NA Drug|Drug All	BENEFIT Study (Betaferon® / Betaseron® in Newly Emerging Multiple Sclerosis for Initial Treatment) and BENEFIT Follow-up Study	Interventional	Completed	Phase 3	2	468	sclerosis|multiple sclerosis	interferon-beta|interferons|interferon beta-1b	Relapse-based Efficacy Domain: Time to Multiple Sclerosis (MS) According to McDonald Criteria
NCT00185211	8254775	4508771		NA		NA				6e-06	Log Rank	19748319|21849647|22183938|21795647|19901165|18004635|22541587|19457248|17846268|17679016|19879194	Kappos L, Freedman MS, Polman CH, Edan G, Hartung HP, Miller DH, Montalbán X, Barkhof F, Radü EW, Metzig C, Bauer L, Lanius V, Sandbrink R, Pohl C; BENEFIT Study Group. Long-term effect of early treatment with interferon beta-1b after a first clinical event suggestive of multiple sclerosis: 5-year active treatment extension of the phase 3 BENEFIT trial. Lancet Neurol. 2009 Nov;8(11):987-97. doi: 10.1016/S1474-4422(09)70237-6. Epub 2009 Sep 10.|Hartung HP, Freedman MS, Polman CH, Edan G, Kappos L, Miller DH, Montalbán X, Barkhof F, Petkau J, White R, Sahajpal V, Knappertz V, Beckmann K, Lanius V, Sandbrink R, Pohl C; BENEFIT Study Group. Interferon β-1b-neutralizing antibodies 5 years after clinically isolated syndrome. Neurology. 2011 Aug 30;77(9):835-43. doi: 10.1212/WNL.0b013e31822c90d7. Epub 2011 Aug 17. Erratum in: Neurology. 2011 Sep 27;77(13):1317.|Freedman MS, Metzig C, Kappos L, Polman CH, Edan G, Hartung HP, Miller DH, Montalban X, Yarden J, Spector L, Fire E, Dotan N, Schwenke S, Lanius V, Sandbrink R, Pohl C. Predictive nature of IgM anti-α-glucose serum biomarker for relapse activity and EDSS progression in CIS patients: a BENEFIT study analysis. Mult Scler. 2012 Jul;18(7):966-73. doi: 10.1177/1352458511432327. Epub 2011 Dec 19.|Waschbisch A, Sandbrink R, Hartung HP, Kappos L, Schwab S, Pohl C, Wiendl H. Evaluation of soluble HLA-G as a biomarker for multiple sclerosis. Neurology. 2011 Aug 9;77(6):596-8. doi: 10.1212/WNL.0b013e318228c14d. Epub 2011 Jul 27.|Moraal B, Pohl C, Uitdehaag BM, Polman CH, Edan G, Freedman MS, Hartung HP, Kappos L, Miller DH, Montalban X, Lanius V, Sandbrink R, Barkhof F. Magnetic resonance imaging predictors of conversion to multiple sclerosis in the BENEFIT study. Arch Neurol. 2009 Nov;66(11):1345-52. doi: 10.1001/archneurol.2009.243.|Polman C, Kappos L, Freedman MS, Edan G, Hartung HP, Miller DH, Montalbán X, Barkhof F, Selmaj K, Uitdehaag BM, Dahms S, Bauer L, Pohl C, Sandbrink R; BENEFIT investigators. Subgroups of the BENEFIT study: risk of developing MS and treatment effect of interferon beta-1b. J Neurol. 2008 Apr;255(4):480-7. Epub 2007 Nov 15.|Caloyeras JP, Zhang B, Wang C, Eriksson M, Fredrikson S, Beckmann K, Knappertz V, Pohl C, Hartung HP, Shah D, Miller JD, Sandbrink R, Lanius V, Gondek K, Russell MW. Cost-effectiveness analysis of interferon beta-1b for the treatment of patients with a first clinical event suggestive of multiple sclerosis. Clin Ther. 2012 May;34(5):1132-44. doi: 10.1016/j.clinthera.2012.03.004. Epub 2012 Apr 27.|Nielsen JM, Pohl C, Polman CH, Barkhof F, Freedman MS, Edan G, Miller DH, Bauer L, Sandbrink R, Kappos L, Uitdehaag BM. MRI characteristics are predictive for CDMS in monofocal, but not in multifocal patients with a clinically isolated syndrome. BMC Neurol. 2009 May 20;9:19. doi: 10.1186/1471-2377-9-19.|Barkhof F, Polman CH, Radue EW, Kappos L, Freedman MS, Edan G, Hartung HP, Miller DH, Montalbán X, Poppe P, de Vos M, Lasri F, Bauer L, Dahms S, Wagner K, Pohl C, Sandbrink R. Magnetic resonance imaging effects of interferon beta-1b in the BENEFIT study: integrated 2-year results. Arch Neurol. 2007 Sep;64(9):1292-8.|Kappos L, Freedman MS, Polman CH, Edan G, Hartung HP, Miller DH, Montalbán X, Barkhof F, Radü EW, Bauer L, Dahms S, Lanius V, Pohl C, Sandbrink R; BENEFIT Study Group. Effect of early versus delayed interferon beta-1b treatment on disability after a first clinical event suggestive of multiple sclerosis: a 3-year follow-up analysis of the BENEFIT study. Lancet. 2007 Aug 4;370(9585):389-97.|De Jager PL, Chibnik LB, Cui J, Reischl J, Lehr S, Simon KC, Aubin C, Bauer D, Heubach JF, Sandbrink R, Tyblova M, Lelkova P; Steering committee of the BENEFIT study; Steering committee of the BEYOND study; Steering committee of the LTF study; Steering committee of the CCR1 study, Havrdova E, Pohl C, Horakova D, Ascherio A, Hafler DA, Karlson EW. Integration of genetic risk factors into a clinical algorithm for multiple sclerosis susceptibility: a weighted genetic risk score. Lancet Neurol. 2009 Dec;8(12):1111-9. doi: 10.1016/S1474-4422(09)70275-3. Epub 2009 Oct 29.	Multiple Sclerosis Interferon beta-1b (Betaseron, BAY86-5046)|Interferon beta-1b (Betaseron, BAY86-5046) NA NA NA Drug|Drug All	BENEFIT Study (Betaferon® / Betaseron® in Newly Emerging Multiple Sclerosis for Initial Treatment) and BENEFIT Follow-up Study	Interventional	Completed	Phase 3	2	468	sclerosis|multiple sclerosis	interferon-beta|interferons|interferon beta-1b	Relapse-based Efficacy Domain: Time to Multiple Sclerosis (MS) According to McDonald Criteria
NCT00185211	8254776	4508772		NA		NA				0.3832	ANCOVA	19748319|21849647|22183938|21795647|19901165|18004635|22541587|19457248|17846268|17679016|19879194	Kappos L, Freedman MS, Polman CH, Edan G, Hartung HP, Miller DH, Montalbán X, Barkhof F, Radü EW, Metzig C, Bauer L, Lanius V, Sandbrink R, Pohl C; BENEFIT Study Group. Long-term effect of early treatment with interferon beta-1b after a first clinical event suggestive of multiple sclerosis: 5-year active treatment extension of the phase 3 BENEFIT trial. Lancet Neurol. 2009 Nov;8(11):987-97. doi: 10.1016/S1474-4422(09)70237-6. Epub 2009 Sep 10.|Hartung HP, Freedman MS, Polman CH, Edan G, Kappos L, Miller DH, Montalbán X, Barkhof F, Petkau J, White R, Sahajpal V, Knappertz V, Beckmann K, Lanius V, Sandbrink R, Pohl C; BENEFIT Study Group. Interferon β-1b-neutralizing antibodies 5 years after clinically isolated syndrome. Neurology. 2011 Aug 30;77(9):835-43. doi: 10.1212/WNL.0b013e31822c90d7. Epub 2011 Aug 17. Erratum in: Neurology. 2011 Sep 27;77(13):1317.|Freedman MS, Metzig C, Kappos L, Polman CH, Edan G, Hartung HP, Miller DH, Montalban X, Yarden J, Spector L, Fire E, Dotan N, Schwenke S, Lanius V, Sandbrink R, Pohl C. Predictive nature of IgM anti-α-glucose serum biomarker for relapse activity and EDSS progression in CIS patients: a BENEFIT study analysis. Mult Scler. 2012 Jul;18(7):966-73. doi: 10.1177/1352458511432327. Epub 2011 Dec 19.|Waschbisch A, Sandbrink R, Hartung HP, Kappos L, Schwab S, Pohl C, Wiendl H. Evaluation of soluble HLA-G as a biomarker for multiple sclerosis. Neurology. 2011 Aug 9;77(6):596-8. doi: 10.1212/WNL.0b013e318228c14d. Epub 2011 Jul 27.|Moraal B, Pohl C, Uitdehaag BM, Polman CH, Edan G, Freedman MS, Hartung HP, Kappos L, Miller DH, Montalban X, Lanius V, Sandbrink R, Barkhof F. Magnetic resonance imaging predictors of conversion to multiple sclerosis in the BENEFIT study. Arch Neurol. 2009 Nov;66(11):1345-52. doi: 10.1001/archneurol.2009.243.|Polman C, Kappos L, Freedman MS, Edan G, Hartung HP, Miller DH, Montalbán X, Barkhof F, Selmaj K, Uitdehaag BM, Dahms S, Bauer L, Pohl C, Sandbrink R; BENEFIT investigators. Subgroups of the BENEFIT study: risk of developing MS and treatment effect of interferon beta-1b. J Neurol. 2008 Apr;255(4):480-7. Epub 2007 Nov 15.|Caloyeras JP, Zhang B, Wang C, Eriksson M, Fredrikson S, Beckmann K, Knappertz V, Pohl C, Hartung HP, Shah D, Miller JD, Sandbrink R, Lanius V, Gondek K, Russell MW. Cost-effectiveness analysis of interferon beta-1b for the treatment of patients with a first clinical event suggestive of multiple sclerosis. Clin Ther. 2012 May;34(5):1132-44. doi: 10.1016/j.clinthera.2012.03.004. Epub 2012 Apr 27.|Nielsen JM, Pohl C, Polman CH, Barkhof F, Freedman MS, Edan G, Miller DH, Bauer L, Sandbrink R, Kappos L, Uitdehaag BM. MRI characteristics are predictive for CDMS in monofocal, but not in multifocal patients with a clinically isolated syndrome. BMC Neurol. 2009 May 20;9:19. doi: 10.1186/1471-2377-9-19.|Barkhof F, Polman CH, Radue EW, Kappos L, Freedman MS, Edan G, Hartung HP, Miller DH, Montalbán X, Poppe P, de Vos M, Lasri F, Bauer L, Dahms S, Wagner K, Pohl C, Sandbrink R. Magnetic resonance imaging effects of interferon beta-1b in the BENEFIT study: integrated 2-year results. Arch Neurol. 2007 Sep;64(9):1292-8.|Kappos L, Freedman MS, Polman CH, Edan G, Hartung HP, Miller DH, Montalbán X, Barkhof F, Radü EW, Bauer L, Dahms S, Lanius V, Pohl C, Sandbrink R; BENEFIT Study Group. Effect of early versus delayed interferon beta-1b treatment on disability after a first clinical event suggestive of multiple sclerosis: a 3-year follow-up analysis of the BENEFIT study. Lancet. 2007 Aug 4;370(9585):389-97.|De Jager PL, Chibnik LB, Cui J, Reischl J, Lehr S, Simon KC, Aubin C, Bauer D, Heubach JF, Sandbrink R, Tyblova M, Lelkova P; Steering committee of the BENEFIT study; Steering committee of the BEYOND study; Steering committee of the LTF study; Steering committee of the CCR1 study, Havrdova E, Pohl C, Horakova D, Ascherio A, Hafler DA, Karlson EW. Integration of genetic risk factors into a clinical algorithm for multiple sclerosis susceptibility: a weighted genetic risk score. Lancet Neurol. 2009 Dec;8(12):1111-9. doi: 10.1016/S1474-4422(09)70275-3. Epub 2009 Oct 29.	Multiple Sclerosis Interferon beta-1b (Betaseron, BAY86-5046)|Interferon beta-1b (Betaseron, BAY86-5046) NA NA NA Drug|Drug All	BENEFIT Study (Betaferon® / Betaseron® in Newly Emerging Multiple Sclerosis for Initial Treatment) and BENEFIT Follow-up Study	Interventional	Completed	Phase 3	2	468	sclerosis|multiple sclerosis	interferon-beta|interferons|interferon beta-1b	Functional Assessment of Multiple Sclerosis (FAMS) Trial Outcome Index (TOI) at Month 60
NCT00185211	8254776	4508773		NA		NA				0.888	non-parametric ANCOVA	19748319|21849647|22183938|21795647|19901165|18004635|22541587|19457248|17846268|17679016|19879194	Kappos L, Freedman MS, Polman CH, Edan G, Hartung HP, Miller DH, Montalbán X, Barkhof F, Radü EW, Metzig C, Bauer L, Lanius V, Sandbrink R, Pohl C; BENEFIT Study Group. Long-term effect of early treatment with interferon beta-1b after a first clinical event suggestive of multiple sclerosis: 5-year active treatment extension of the phase 3 BENEFIT trial. Lancet Neurol. 2009 Nov;8(11):987-97. doi: 10.1016/S1474-4422(09)70237-6. Epub 2009 Sep 10.|Hartung HP, Freedman MS, Polman CH, Edan G, Kappos L, Miller DH, Montalbán X, Barkhof F, Petkau J, White R, Sahajpal V, Knappertz V, Beckmann K, Lanius V, Sandbrink R, Pohl C; BENEFIT Study Group. Interferon β-1b-neutralizing antibodies 5 years after clinically isolated syndrome. Neurology. 2011 Aug 30;77(9):835-43. doi: 10.1212/WNL.0b013e31822c90d7. Epub 2011 Aug 17. Erratum in: Neurology. 2011 Sep 27;77(13):1317.|Freedman MS, Metzig C, Kappos L, Polman CH, Edan G, Hartung HP, Miller DH, Montalban X, Yarden J, Spector L, Fire E, Dotan N, Schwenke S, Lanius V, Sandbrink R, Pohl C. Predictive nature of IgM anti-α-glucose serum biomarker for relapse activity and EDSS progression in CIS patients: a BENEFIT study analysis. Mult Scler. 2012 Jul;18(7):966-73. doi: 10.1177/1352458511432327. Epub 2011 Dec 19.|Waschbisch A, Sandbrink R, Hartung HP, Kappos L, Schwab S, Pohl C, Wiendl H. Evaluation of soluble HLA-G as a biomarker for multiple sclerosis. Neurology. 2011 Aug 9;77(6):596-8. doi: 10.1212/WNL.0b013e318228c14d. Epub 2011 Jul 27.|Moraal B, Pohl C, Uitdehaag BM, Polman CH, Edan G, Freedman MS, Hartung HP, Kappos L, Miller DH, Montalban X, Lanius V, Sandbrink R, Barkhof F. Magnetic resonance imaging predictors of conversion to multiple sclerosis in the BENEFIT study. Arch Neurol. 2009 Nov;66(11):1345-52. doi: 10.1001/archneurol.2009.243.|Polman C, Kappos L, Freedman MS, Edan G, Hartung HP, Miller DH, Montalbán X, Barkhof F, Selmaj K, Uitdehaag BM, Dahms S, Bauer L, Pohl C, Sandbrink R; BENEFIT investigators. Subgroups of the BENEFIT study: risk of developing MS and treatment effect of interferon beta-1b. J Neurol. 2008 Apr;255(4):480-7. Epub 2007 Nov 15.|Caloyeras JP, Zhang B, Wang C, Eriksson M, Fredrikson S, Beckmann K, Knappertz V, Pohl C, Hartung HP, Shah D, Miller JD, Sandbrink R, Lanius V, Gondek K, Russell MW. Cost-effectiveness analysis of interferon beta-1b for the treatment of patients with a first clinical event suggestive of multiple sclerosis. Clin Ther. 2012 May;34(5):1132-44. doi: 10.1016/j.clinthera.2012.03.004. Epub 2012 Apr 27.|Nielsen JM, Pohl C, Polman CH, Barkhof F, Freedman MS, Edan G, Miller DH, Bauer L, Sandbrink R, Kappos L, Uitdehaag BM. MRI characteristics are predictive for CDMS in monofocal, but not in multifocal patients with a clinically isolated syndrome. BMC Neurol. 2009 May 20;9:19. doi: 10.1186/1471-2377-9-19.|Barkhof F, Polman CH, Radue EW, Kappos L, Freedman MS, Edan G, Hartung HP, Miller DH, Montalbán X, Poppe P, de Vos M, Lasri F, Bauer L, Dahms S, Wagner K, Pohl C, Sandbrink R. Magnetic resonance imaging effects of interferon beta-1b in the BENEFIT study: integrated 2-year results. Arch Neurol. 2007 Sep;64(9):1292-8.|Kappos L, Freedman MS, Polman CH, Edan G, Hartung HP, Miller DH, Montalbán X, Barkhof F, Radü EW, Bauer L, Dahms S, Lanius V, Pohl C, Sandbrink R; BENEFIT Study Group. Effect of early versus delayed interferon beta-1b treatment on disability after a first clinical event suggestive of multiple sclerosis: a 3-year follow-up analysis of the BENEFIT study. Lancet. 2007 Aug 4;370(9585):389-97.|De Jager PL, Chibnik LB, Cui J, Reischl J, Lehr S, Simon KC, Aubin C, Bauer D, Heubach JF, Sandbrink R, Tyblova M, Lelkova P; Steering committee of the BENEFIT study; Steering committee of the BEYOND study; Steering committee of the LTF study; Steering committee of the CCR1 study, Havrdova E, Pohl C, Horakova D, Ascherio A, Hafler DA, Karlson EW. Integration of genetic risk factors into a clinical algorithm for multiple sclerosis susceptibility: a weighted genetic risk score. Lancet Neurol. 2009 Dec;8(12):1111-9. doi: 10.1016/S1474-4422(09)70275-3. Epub 2009 Oct 29.	Multiple Sclerosis Interferon beta-1b (Betaseron, BAY86-5046)|Interferon beta-1b (Betaseron, BAY86-5046) NA NA NA Drug|Drug All	BENEFIT Study (Betaferon® / Betaseron® in Newly Emerging Multiple Sclerosis for Initial Treatment) and BENEFIT Follow-up Study	Interventional	Completed	Phase 3	2	468	sclerosis|multiple sclerosis	interferon-beta|interferons|interferon beta-1b	Functional Assessment of Multiple Sclerosis (FAMS) Trial Outcome Index (TOI) at Month 60
NCT00185211	8254777	4508775		NA		NA				0.1768	Log Rank	19748319|21849647|22183938|21795647|19901165|18004635|22541587|19457248|17846268|17679016|19879194	Kappos L, Freedman MS, Polman CH, Edan G, Hartung HP, Miller DH, Montalbán X, Barkhof F, Radü EW, Metzig C, Bauer L, Lanius V, Sandbrink R, Pohl C; BENEFIT Study Group. Long-term effect of early treatment with interferon beta-1b after a first clinical event suggestive of multiple sclerosis: 5-year active treatment extension of the phase 3 BENEFIT trial. Lancet Neurol. 2009 Nov;8(11):987-97. doi: 10.1016/S1474-4422(09)70237-6. Epub 2009 Sep 10.|Hartung HP, Freedman MS, Polman CH, Edan G, Kappos L, Miller DH, Montalbán X, Barkhof F, Petkau J, White R, Sahajpal V, Knappertz V, Beckmann K, Lanius V, Sandbrink R, Pohl C; BENEFIT Study Group. Interferon β-1b-neutralizing antibodies 5 years after clinically isolated syndrome. Neurology. 2011 Aug 30;77(9):835-43. doi: 10.1212/WNL.0b013e31822c90d7. Epub 2011 Aug 17. Erratum in: Neurology. 2011 Sep 27;77(13):1317.|Freedman MS, Metzig C, Kappos L, Polman CH, Edan G, Hartung HP, Miller DH, Montalban X, Yarden J, Spector L, Fire E, Dotan N, Schwenke S, Lanius V, Sandbrink R, Pohl C. Predictive nature of IgM anti-α-glucose serum biomarker for relapse activity and EDSS progression in CIS patients: a BENEFIT study analysis. Mult Scler. 2012 Jul;18(7):966-73. doi: 10.1177/1352458511432327. Epub 2011 Dec 19.|Waschbisch A, Sandbrink R, Hartung HP, Kappos L, Schwab S, Pohl C, Wiendl H. Evaluation of soluble HLA-G as a biomarker for multiple sclerosis. Neurology. 2011 Aug 9;77(6):596-8. doi: 10.1212/WNL.0b013e318228c14d. Epub 2011 Jul 27.|Moraal B, Pohl C, Uitdehaag BM, Polman CH, Edan G, Freedman MS, Hartung HP, Kappos L, Miller DH, Montalban X, Lanius V, Sandbrink R, Barkhof F. Magnetic resonance imaging predictors of conversion to multiple sclerosis in the BENEFIT study. Arch Neurol. 2009 Nov;66(11):1345-52. doi: 10.1001/archneurol.2009.243.|Polman C, Kappos L, Freedman MS, Edan G, Hartung HP, Miller DH, Montalbán X, Barkhof F, Selmaj K, Uitdehaag BM, Dahms S, Bauer L, Pohl C, Sandbrink R; BENEFIT investigators. Subgroups of the BENEFIT study: risk of developing MS and treatment effect of interferon beta-1b. J Neurol. 2008 Apr;255(4):480-7. Epub 2007 Nov 15.|Caloyeras JP, Zhang B, Wang C, Eriksson M, Fredrikson S, Beckmann K, Knappertz V, Pohl C, Hartung HP, Shah D, Miller JD, Sandbrink R, Lanius V, Gondek K, Russell MW. Cost-effectiveness analysis of interferon beta-1b for the treatment of patients with a first clinical event suggestive of multiple sclerosis. Clin Ther. 2012 May;34(5):1132-44. doi: 10.1016/j.clinthera.2012.03.004. Epub 2012 Apr 27.|Nielsen JM, Pohl C, Polman CH, Barkhof F, Freedman MS, Edan G, Miller DH, Bauer L, Sandbrink R, Kappos L, Uitdehaag BM. MRI characteristics are predictive for CDMS in monofocal, but not in multifocal patients with a clinically isolated syndrome. BMC Neurol. 2009 May 20;9:19. doi: 10.1186/1471-2377-9-19.|Barkhof F, Polman CH, Radue EW, Kappos L, Freedman MS, Edan G, Hartung HP, Miller DH, Montalbán X, Poppe P, de Vos M, Lasri F, Bauer L, Dahms S, Wagner K, Pohl C, Sandbrink R. Magnetic resonance imaging effects of interferon beta-1b in the BENEFIT study: integrated 2-year results. Arch Neurol. 2007 Sep;64(9):1292-8.|Kappos L, Freedman MS, Polman CH, Edan G, Hartung HP, Miller DH, Montalbán X, Barkhof F, Radü EW, Bauer L, Dahms S, Lanius V, Pohl C, Sandbrink R; BENEFIT Study Group. Effect of early versus delayed interferon beta-1b treatment on disability after a first clinical event suggestive of multiple sclerosis: a 3-year follow-up analysis of the BENEFIT study. Lancet. 2007 Aug 4;370(9585):389-97.|De Jager PL, Chibnik LB, Cui J, Reischl J, Lehr S, Simon KC, Aubin C, Bauer D, Heubach JF, Sandbrink R, Tyblova M, Lelkova P; Steering committee of the BENEFIT study; Steering committee of the BEYOND study; Steering committee of the LTF study; Steering committee of the CCR1 study, Havrdova E, Pohl C, Horakova D, Ascherio A, Hafler DA, Karlson EW. Integration of genetic risk factors into a clinical algorithm for multiple sclerosis susceptibility: a weighted genetic risk score. Lancet Neurol. 2009 Dec;8(12):1111-9. doi: 10.1016/S1474-4422(09)70275-3. Epub 2009 Oct 29.	Multiple Sclerosis Interferon beta-1b (Betaseron, BAY86-5046)|Interferon beta-1b (Betaseron, BAY86-5046) NA NA NA Drug|Drug All	BENEFIT Study (Betaferon® / Betaseron® in Newly Emerging Multiple Sclerosis for Initial Treatment) and BENEFIT Follow-up Study	Interventional	Completed	Phase 3	2	468	sclerosis|multiple sclerosis	interferon-beta|interferons|interferon beta-1b	Time to Confirmed Expanded Disability Status Scale (EDSS) Progression Represented by Kaplan-Meier Estimates of the Cumulative Percentage of Participants With Confirmed EDSS Progression at Selected Points in Time
NCT00185211	8254777	4508774	Hazard Ratio (HR)	0.764		NA	0.497	1.174	97.47	0.1604	Regression, Cox	19748319|21849647|22183938|21795647|19901165|18004635|22541587|19457248|17846268|17679016|19879194	Kappos L, Freedman MS, Polman CH, Edan G, Hartung HP, Miller DH, Montalbán X, Barkhof F, Radü EW, Metzig C, Bauer L, Lanius V, Sandbrink R, Pohl C; BENEFIT Study Group. Long-term effect of early treatment with interferon beta-1b after a first clinical event suggestive of multiple sclerosis: 5-year active treatment extension of the phase 3 BENEFIT trial. Lancet Neurol. 2009 Nov;8(11):987-97. doi: 10.1016/S1474-4422(09)70237-6. Epub 2009 Sep 10.|Hartung HP, Freedman MS, Polman CH, Edan G, Kappos L, Miller DH, Montalbán X, Barkhof F, Petkau J, White R, Sahajpal V, Knappertz V, Beckmann K, Lanius V, Sandbrink R, Pohl C; BENEFIT Study Group. Interferon β-1b-neutralizing antibodies 5 years after clinically isolated syndrome. Neurology. 2011 Aug 30;77(9):835-43. doi: 10.1212/WNL.0b013e31822c90d7. Epub 2011 Aug 17. Erratum in: Neurology. 2011 Sep 27;77(13):1317.|Freedman MS, Metzig C, Kappos L, Polman CH, Edan G, Hartung HP, Miller DH, Montalban X, Yarden J, Spector L, Fire E, Dotan N, Schwenke S, Lanius V, Sandbrink R, Pohl C. Predictive nature of IgM anti-α-glucose serum biomarker for relapse activity and EDSS progression in CIS patients: a BENEFIT study analysis. Mult Scler. 2012 Jul;18(7):966-73. doi: 10.1177/1352458511432327. Epub 2011 Dec 19.|Waschbisch A, Sandbrink R, Hartung HP, Kappos L, Schwab S, Pohl C, Wiendl H. Evaluation of soluble HLA-G as a biomarker for multiple sclerosis. Neurology. 2011 Aug 9;77(6):596-8. doi: 10.1212/WNL.0b013e318228c14d. Epub 2011 Jul 27.|Moraal B, Pohl C, Uitdehaag BM, Polman CH, Edan G, Freedman MS, Hartung HP, Kappos L, Miller DH, Montalban X, Lanius V, Sandbrink R, Barkhof F. Magnetic resonance imaging predictors of conversion to multiple sclerosis in the BENEFIT study. Arch Neurol. 2009 Nov;66(11):1345-52. doi: 10.1001/archneurol.2009.243.|Polman C, Kappos L, Freedman MS, Edan G, Hartung HP, Miller DH, Montalbán X, Barkhof F, Selmaj K, Uitdehaag BM, Dahms S, Bauer L, Pohl C, Sandbrink R; BENEFIT investigators. Subgroups of the BENEFIT study: risk of developing MS and treatment effect of interferon beta-1b. J Neurol. 2008 Apr;255(4):480-7. Epub 2007 Nov 15.|Caloyeras JP, Zhang B, Wang C, Eriksson M, Fredrikson S, Beckmann K, Knappertz V, Pohl C, Hartung HP, Shah D, Miller JD, Sandbrink R, Lanius V, Gondek K, Russell MW. Cost-effectiveness analysis of interferon beta-1b for the treatment of patients with a first clinical event suggestive of multiple sclerosis. Clin Ther. 2012 May;34(5):1132-44. doi: 10.1016/j.clinthera.2012.03.004. Epub 2012 Apr 27.|Nielsen JM, Pohl C, Polman CH, Barkhof F, Freedman MS, Edan G, Miller DH, Bauer L, Sandbrink R, Kappos L, Uitdehaag BM. MRI characteristics are predictive for CDMS in monofocal, but not in multifocal patients with a clinically isolated syndrome. BMC Neurol. 2009 May 20;9:19. doi: 10.1186/1471-2377-9-19.|Barkhof F, Polman CH, Radue EW, Kappos L, Freedman MS, Edan G, Hartung HP, Miller DH, Montalbán X, Poppe P, de Vos M, Lasri F, Bauer L, Dahms S, Wagner K, Pohl C, Sandbrink R. Magnetic resonance imaging effects of interferon beta-1b in the BENEFIT study: integrated 2-year results. Arch Neurol. 2007 Sep;64(9):1292-8.|Kappos L, Freedman MS, Polman CH, Edan G, Hartung HP, Miller DH, Montalbán X, Barkhof F, Radü EW, Bauer L, Dahms S, Lanius V, Pohl C, Sandbrink R; BENEFIT Study Group. Effect of early versus delayed interferon beta-1b treatment on disability after a first clinical event suggestive of multiple sclerosis: a 3-year follow-up analysis of the BENEFIT study. Lancet. 2007 Aug 4;370(9585):389-97.|De Jager PL, Chibnik LB, Cui J, Reischl J, Lehr S, Simon KC, Aubin C, Bauer D, Heubach JF, Sandbrink R, Tyblova M, Lelkova P; Steering committee of the BENEFIT study; Steering committee of the BEYOND study; Steering committee of the LTF study; Steering committee of the CCR1 study, Havrdova E, Pohl C, Horakova D, Ascherio A, Hafler DA, Karlson EW. Integration of genetic risk factors into a clinical algorithm for multiple sclerosis susceptibility: a weighted genetic risk score. Lancet Neurol. 2009 Dec;8(12):1111-9. doi: 10.1016/S1474-4422(09)70275-3. Epub 2009 Oct 29.	Multiple Sclerosis Interferon beta-1b (Betaseron, BAY86-5046)|Interferon beta-1b (Betaseron, BAY86-5046) NA NA NA Drug|Drug All	BENEFIT Study (Betaferon® / Betaseron® in Newly Emerging Multiple Sclerosis for Initial Treatment) and BENEFIT Follow-up Study	Interventional	Completed	Phase 3	2	468	sclerosis|multiple sclerosis	interferon-beta|interferons|interferon beta-1b	Time to Confirmed Expanded Disability Status Scale (EDSS) Progression Represented by Kaplan-Meier Estimates of the Cumulative Percentage of Participants With Confirmed EDSS Progression at Selected Points in Time
NCT00185211	8254778	4508777		NA		NA				0.0027	Log Rank	19748319|21849647|22183938|21795647|19901165|18004635|22541587|19457248|17846268|17679016|19879194	Kappos L, Freedman MS, Polman CH, Edan G, Hartung HP, Miller DH, Montalbán X, Barkhof F, Radü EW, Metzig C, Bauer L, Lanius V, Sandbrink R, Pohl C; BENEFIT Study Group. Long-term effect of early treatment with interferon beta-1b after a first clinical event suggestive of multiple sclerosis: 5-year active treatment extension of the phase 3 BENEFIT trial. Lancet Neurol. 2009 Nov;8(11):987-97. doi: 10.1016/S1474-4422(09)70237-6. Epub 2009 Sep 10.|Hartung HP, Freedman MS, Polman CH, Edan G, Kappos L, Miller DH, Montalbán X, Barkhof F, Petkau J, White R, Sahajpal V, Knappertz V, Beckmann K, Lanius V, Sandbrink R, Pohl C; BENEFIT Study Group. Interferon β-1b-neutralizing antibodies 5 years after clinically isolated syndrome. Neurology. 2011 Aug 30;77(9):835-43. doi: 10.1212/WNL.0b013e31822c90d7. Epub 2011 Aug 17. Erratum in: Neurology. 2011 Sep 27;77(13):1317.|Freedman MS, Metzig C, Kappos L, Polman CH, Edan G, Hartung HP, Miller DH, Montalban X, Yarden J, Spector L, Fire E, Dotan N, Schwenke S, Lanius V, Sandbrink R, Pohl C. Predictive nature of IgM anti-α-glucose serum biomarker for relapse activity and EDSS progression in CIS patients: a BENEFIT study analysis. Mult Scler. 2012 Jul;18(7):966-73. doi: 10.1177/1352458511432327. Epub 2011 Dec 19.|Waschbisch A, Sandbrink R, Hartung HP, Kappos L, Schwab S, Pohl C, Wiendl H. Evaluation of soluble HLA-G as a biomarker for multiple sclerosis. Neurology. 2011 Aug 9;77(6):596-8. doi: 10.1212/WNL.0b013e318228c14d. Epub 2011 Jul 27.|Moraal B, Pohl C, Uitdehaag BM, Polman CH, Edan G, Freedman MS, Hartung HP, Kappos L, Miller DH, Montalban X, Lanius V, Sandbrink R, Barkhof F. Magnetic resonance imaging predictors of conversion to multiple sclerosis in the BENEFIT study. Arch Neurol. 2009 Nov;66(11):1345-52. doi: 10.1001/archneurol.2009.243.|Polman C, Kappos L, Freedman MS, Edan G, Hartung HP, Miller DH, Montalbán X, Barkhof F, Selmaj K, Uitdehaag BM, Dahms S, Bauer L, Pohl C, Sandbrink R; BENEFIT investigators. Subgroups of the BENEFIT study: risk of developing MS and treatment effect of interferon beta-1b. J Neurol. 2008 Apr;255(4):480-7. Epub 2007 Nov 15.|Caloyeras JP, Zhang B, Wang C, Eriksson M, Fredrikson S, Beckmann K, Knappertz V, Pohl C, Hartung HP, Shah D, Miller JD, Sandbrink R, Lanius V, Gondek K, Russell MW. Cost-effectiveness analysis of interferon beta-1b for the treatment of patients with a first clinical event suggestive of multiple sclerosis. Clin Ther. 2012 May;34(5):1132-44. doi: 10.1016/j.clinthera.2012.03.004. Epub 2012 Apr 27.|Nielsen JM, Pohl C, Polman CH, Barkhof F, Freedman MS, Edan G, Miller DH, Bauer L, Sandbrink R, Kappos L, Uitdehaag BM. MRI characteristics are predictive for CDMS in monofocal, but not in multifocal patients with a clinically isolated syndrome. BMC Neurol. 2009 May 20;9:19. doi: 10.1186/1471-2377-9-19.|Barkhof F, Polman CH, Radue EW, Kappos L, Freedman MS, Edan G, Hartung HP, Miller DH, Montalbán X, Poppe P, de Vos M, Lasri F, Bauer L, Dahms S, Wagner K, Pohl C, Sandbrink R. Magnetic resonance imaging effects of interferon beta-1b in the BENEFIT study: integrated 2-year results. Arch Neurol. 2007 Sep;64(9):1292-8.|Kappos L, Freedman MS, Polman CH, Edan G, Hartung HP, Miller DH, Montalbán X, Barkhof F, Radü EW, Bauer L, Dahms S, Lanius V, Pohl C, Sandbrink R; BENEFIT Study Group. Effect of early versus delayed interferon beta-1b treatment on disability after a first clinical event suggestive of multiple sclerosis: a 3-year follow-up analysis of the BENEFIT study. Lancet. 2007 Aug 4;370(9585):389-97.|De Jager PL, Chibnik LB, Cui J, Reischl J, Lehr S, Simon KC, Aubin C, Bauer D, Heubach JF, Sandbrink R, Tyblova M, Lelkova P; Steering committee of the BENEFIT study; Steering committee of the BEYOND study; Steering committee of the LTF study; Steering committee of the CCR1 study, Havrdova E, Pohl C, Horakova D, Ascherio A, Hafler DA, Karlson EW. Integration of genetic risk factors into a clinical algorithm for multiple sclerosis susceptibility: a weighted genetic risk score. Lancet Neurol. 2009 Dec;8(12):1111-9. doi: 10.1016/S1474-4422(09)70275-3. Epub 2009 Oct 29.	Multiple Sclerosis Interferon beta-1b (Betaseron, BAY86-5046)|Interferon beta-1b (Betaseron, BAY86-5046) NA NA NA Drug|Drug All	BENEFIT Study (Betaferon® / Betaseron® in Newly Emerging Multiple Sclerosis for Initial Treatment) and BENEFIT Follow-up Study	Interventional	Completed	Phase 3	2	468	sclerosis|multiple sclerosis	interferon-beta|interferons|interferon beta-1b	Time to Clinically Definite Multiple Sclerosis (CDMS) Represented by Kaplan-Meier Estimates of the Cumulative Percentage of Participants With CDMS at Selected Points in Time
NCT00185211	8254778	4508776	Hazard Ratio (HR)	0.663		NA	0.488	0.902	97.47	0.0028	Regression, Cox	19748319|21849647|22183938|21795647|19901165|18004635|22541587|19457248|17846268|17679016|19879194	Kappos L, Freedman MS, Polman CH, Edan G, Hartung HP, Miller DH, Montalbán X, Barkhof F, Radü EW, Metzig C, Bauer L, Lanius V, Sandbrink R, Pohl C; BENEFIT Study Group. Long-term effect of early treatment with interferon beta-1b after a first clinical event suggestive of multiple sclerosis: 5-year active treatment extension of the phase 3 BENEFIT trial. Lancet Neurol. 2009 Nov;8(11):987-97. doi: 10.1016/S1474-4422(09)70237-6. Epub 2009 Sep 10.|Hartung HP, Freedman MS, Polman CH, Edan G, Kappos L, Miller DH, Montalbán X, Barkhof F, Petkau J, White R, Sahajpal V, Knappertz V, Beckmann K, Lanius V, Sandbrink R, Pohl C; BENEFIT Study Group. Interferon β-1b-neutralizing antibodies 5 years after clinically isolated syndrome. Neurology. 2011 Aug 30;77(9):835-43. doi: 10.1212/WNL.0b013e31822c90d7. Epub 2011 Aug 17. Erratum in: Neurology. 2011 Sep 27;77(13):1317.|Freedman MS, Metzig C, Kappos L, Polman CH, Edan G, Hartung HP, Miller DH, Montalban X, Yarden J, Spector L, Fire E, Dotan N, Schwenke S, Lanius V, Sandbrink R, Pohl C. Predictive nature of IgM anti-α-glucose serum biomarker for relapse activity and EDSS progression in CIS patients: a BENEFIT study analysis. Mult Scler. 2012 Jul;18(7):966-73. doi: 10.1177/1352458511432327. Epub 2011 Dec 19.|Waschbisch A, Sandbrink R, Hartung HP, Kappos L, Schwab S, Pohl C, Wiendl H. Evaluation of soluble HLA-G as a biomarker for multiple sclerosis. Neurology. 2011 Aug 9;77(6):596-8. doi: 10.1212/WNL.0b013e318228c14d. Epub 2011 Jul 27.|Moraal B, Pohl C, Uitdehaag BM, Polman CH, Edan G, Freedman MS, Hartung HP, Kappos L, Miller DH, Montalban X, Lanius V, Sandbrink R, Barkhof F. Magnetic resonance imaging predictors of conversion to multiple sclerosis in the BENEFIT study. Arch Neurol. 2009 Nov;66(11):1345-52. doi: 10.1001/archneurol.2009.243.|Polman C, Kappos L, Freedman MS, Edan G, Hartung HP, Miller DH, Montalbán X, Barkhof F, Selmaj K, Uitdehaag BM, Dahms S, Bauer L, Pohl C, Sandbrink R; BENEFIT investigators. Subgroups of the BENEFIT study: risk of developing MS and treatment effect of interferon beta-1b. J Neurol. 2008 Apr;255(4):480-7. Epub 2007 Nov 15.|Caloyeras JP, Zhang B, Wang C, Eriksson M, Fredrikson S, Beckmann K, Knappertz V, Pohl C, Hartung HP, Shah D, Miller JD, Sandbrink R, Lanius V, Gondek K, Russell MW. Cost-effectiveness analysis of interferon beta-1b for the treatment of patients with a first clinical event suggestive of multiple sclerosis. Clin Ther. 2012 May;34(5):1132-44. doi: 10.1016/j.clinthera.2012.03.004. Epub 2012 Apr 27.|Nielsen JM, Pohl C, Polman CH, Barkhof F, Freedman MS, Edan G, Miller DH, Bauer L, Sandbrink R, Kappos L, Uitdehaag BM. MRI characteristics are predictive for CDMS in monofocal, but not in multifocal patients with a clinically isolated syndrome. BMC Neurol. 2009 May 20;9:19. doi: 10.1186/1471-2377-9-19.|Barkhof F, Polman CH, Radue EW, Kappos L, Freedman MS, Edan G, Hartung HP, Miller DH, Montalbán X, Poppe P, de Vos M, Lasri F, Bauer L, Dahms S, Wagner K, Pohl C, Sandbrink R. Magnetic resonance imaging effects of interferon beta-1b in the BENEFIT study: integrated 2-year results. Arch Neurol. 2007 Sep;64(9):1292-8.|Kappos L, Freedman MS, Polman CH, Edan G, Hartung HP, Miller DH, Montalbán X, Barkhof F, Radü EW, Bauer L, Dahms S, Lanius V, Pohl C, Sandbrink R; BENEFIT Study Group. Effect of early versus delayed interferon beta-1b treatment on disability after a first clinical event suggestive of multiple sclerosis: a 3-year follow-up analysis of the BENEFIT study. Lancet. 2007 Aug 4;370(9585):389-97.|De Jager PL, Chibnik LB, Cui J, Reischl J, Lehr S, Simon KC, Aubin C, Bauer D, Heubach JF, Sandbrink R, Tyblova M, Lelkova P; Steering committee of the BENEFIT study; Steering committee of the BEYOND study; Steering committee of the LTF study; Steering committee of the CCR1 study, Havrdova E, Pohl C, Horakova D, Ascherio A, Hafler DA, Karlson EW. Integration of genetic risk factors into a clinical algorithm for multiple sclerosis susceptibility: a weighted genetic risk score. Lancet Neurol. 2009 Dec;8(12):1111-9. doi: 10.1016/S1474-4422(09)70275-3. Epub 2009 Oct 29.	Multiple Sclerosis Interferon beta-1b (Betaseron, BAY86-5046)|Interferon beta-1b (Betaseron, BAY86-5046) NA NA NA Drug|Drug All	BENEFIT Study (Betaferon® / Betaseron® in Newly Emerging Multiple Sclerosis for Initial Treatment) and BENEFIT Follow-up Study	Interventional	Completed	Phase 3	2	468	sclerosis|multiple sclerosis	interferon-beta|interferons|interferon beta-1b	Time to Clinically Definite Multiple Sclerosis (CDMS) Represented by Kaplan-Meier Estimates of the Cumulative Percentage of Participants With CDMS at Selected Points in Time
NCT00185380	NA	NA	NA	NA	NA	NA	NA	NA	NA	NA	NA	22222193|24726226	Gemzell-Danielsson K, Schellschmidt I, Apter D. A randomized, phase II study describing the efficacy, bleeding profile, and safety of two low-dose levonorgestrel-releasing intrauterine contraceptive systems and Mirena. Fertil Steril. 2012 Mar;97(3):616-22.e1-3. doi: 10.1016/j.fertnstert.2011.12.003. Epub 2012 Jan 4.|Apter D, Gemzell-Danielsson K, Hauck B, Rosen K, Zurth C. Pharmacokinetics of two low-dose levonorgestrel-releasing intrauterine systems and effects on ovulation rate and cervical function: pooled analyses of phase II and III studies. Fertil Steril. 2014 Jun;101(6):1656-62.e1-4. doi: 10.1016/j.fertnstert.2014.03.004. Epub 2014 Apr 14.	Contraception Levonorgestrel IUS (BAY86-5028, G04209B)|Levonorgestrel IUS (BAY86-5028, G04209C)|Levonorgestrel IUS (Mirena, BAY86-5028) Parallel Assignment Prevention Randomized Drug|Drug|Drug Female	Dose-finding Study for the Ultralow-dose Levonorgestrel Intrauterine Contraceptive System (LCS)	Interventional	Completed	Phase 2	3	742	NA	levonorgestrel	NA
NCT00185458	8254742	4508741		NA		NA				0.001	Friedman's two-way ANOVA	20888118	Depypere HT, Hillard T, Erkkola R, Lukkari-Lax E, Kunz M, Rautiainen P, Schram JH. A 60-month non-comparative study on bleeding profiles with the levonorgestrel intrauterine system from the late transition period to estrogen supplemented menopause. Eur J Obstet Gynecol Reprod Biol. 2010 Dec;153(2):176-80. doi: 10.1016/j.ejogrb.2010.08.017.	Menopause LNG IUS NA NA NA Drug Female	NA	NA	NA	NA	NA	NA	NA	NA	Progestogenic Symptom 8: Greasy Hair (as Measured by a VAS)
NCT00185458	8254743	4508742		NA		NA				0.062	Friedman's two-way ANOVA	20888118	Depypere HT, Hillard T, Erkkola R, Lukkari-Lax E, Kunz M, Rautiainen P, Schram JH. A 60-month non-comparative study on bleeding profiles with the levonorgestrel intrauterine system from the late transition period to estrogen supplemented menopause. Eur J Obstet Gynecol Reprod Biol. 2010 Dec;153(2):176-80. doi: 10.1016/j.ejogrb.2010.08.017.	Menopause LNG IUS NA NA NA Drug Female	NA	NA	NA	NA	NA	NA	NA	NA	Progestogenic Symptom 7: Hair Loss (as Measured by a VAS)
NCT00185458	8254744	4508743		NA		NA				0.175	Friedman's two-way ANOVA	20888118	Depypere HT, Hillard T, Erkkola R, Lukkari-Lax E, Kunz M, Rautiainen P, Schram JH. A 60-month non-comparative study on bleeding profiles with the levonorgestrel intrauterine system from the late transition period to estrogen supplemented menopause. Eur J Obstet Gynecol Reprod Biol. 2010 Dec;153(2):176-80. doi: 10.1016/j.ejogrb.2010.08.017.	Menopause LNG IUS NA NA NA Drug Female	NA	NA	NA	NA	NA	NA	NA	NA	Climacteric Symptom 6: Breast Tension (as Measured by a VAS)
NCT00185458	8254745	4508744		NA		NA				0.001	Friedman's two-way ANOVA	20888118	Depypere HT, Hillard T, Erkkola R, Lukkari-Lax E, Kunz M, Rautiainen P, Schram JH. A 60-month non-comparative study on bleeding profiles with the levonorgestrel intrauterine system from the late transition period to estrogen supplemented menopause. Eur J Obstet Gynecol Reprod Biol. 2010 Dec;153(2):176-80. doi: 10.1016/j.ejogrb.2010.08.017.	Menopause LNG IUS NA NA NA Drug Female	NA	NA	NA	NA	NA	NA	NA	NA	Climacteric Symptom 5: Irritability (as Measured by a VAS)
NCT00185458	8254746	4508745		NA		NA				0.001	Friedman's two-way ANOVA	20888118	Depypere HT, Hillard T, Erkkola R, Lukkari-Lax E, Kunz M, Rautiainen P, Schram JH. A 60-month non-comparative study on bleeding profiles with the levonorgestrel intrauterine system from the late transition period to estrogen supplemented menopause. Eur J Obstet Gynecol Reprod Biol. 2010 Dec;153(2):176-80. doi: 10.1016/j.ejogrb.2010.08.017.	Menopause LNG IUS NA NA NA Drug Female	NA	NA	NA	NA	NA	NA	NA	NA	Climacteric Symptom 4: Sleep Problems (as Measured by a VAS)
NCT00185458	8254747	4508746		NA		NA				0.001	Friedman's two-way ANOVA	20888118	Depypere HT, Hillard T, Erkkola R, Lukkari-Lax E, Kunz M, Rautiainen P, Schram JH. A 60-month non-comparative study on bleeding profiles with the levonorgestrel intrauterine system from the late transition period to estrogen supplemented menopause. Eur J Obstet Gynecol Reprod Biol. 2010 Dec;153(2):176-80. doi: 10.1016/j.ejogrb.2010.08.017.	Menopause LNG IUS NA NA NA Drug Female	NA	NA	NA	NA	NA	NA	NA	NA	Climacteric Symptom 3: Vaginal Dryness (as Measured by a VAS)
NCT00185458	8254748	4508747		NA		NA				0.001	Friedman's two-way ANOVA	20888118	Depypere HT, Hillard T, Erkkola R, Lukkari-Lax E, Kunz M, Rautiainen P, Schram JH. A 60-month non-comparative study on bleeding profiles with the levonorgestrel intrauterine system from the late transition period to estrogen supplemented menopause. Eur J Obstet Gynecol Reprod Biol. 2010 Dec;153(2):176-80. doi: 10.1016/j.ejogrb.2010.08.017.	Menopause LNG IUS NA NA NA Drug Female	NA	NA	NA	NA	NA	NA	NA	NA	Climacteric Symptom 2: Sweating Episodes (as Measured by a VAS)
NCT00185458	8254749	4508748		NA		NA				0.001	Friedman's two-way ANOVA	20888118	Depypere HT, Hillard T, Erkkola R, Lukkari-Lax E, Kunz M, Rautiainen P, Schram JH. A 60-month non-comparative study on bleeding profiles with the levonorgestrel intrauterine system from the late transition period to estrogen supplemented menopause. Eur J Obstet Gynecol Reprod Biol. 2010 Dec;153(2):176-80. doi: 10.1016/j.ejogrb.2010.08.017.	Menopause LNG IUS NA NA NA Drug Female	NA	NA	NA	NA	NA	NA	NA	NA	Climacteric Symptom 1: Hot Flushes (as Measured by a VAS)
NCT00185458	8254750	4508749		NA		NA				0.001	Friedman's two-way ANOVA	20888118	Depypere HT, Hillard T, Erkkola R, Lukkari-Lax E, Kunz M, Rautiainen P, Schram JH. A 60-month non-comparative study on bleeding profiles with the levonorgestrel intrauterine system from the late transition period to estrogen supplemented menopause. Eur J Obstet Gynecol Reprod Biol. 2010 Dec;153(2):176-80. doi: 10.1016/j.ejogrb.2010.08.017.	Menopause LNG IUS NA NA NA Drug Female	NA	NA	NA	NA	NA	NA	NA	NA	Progestogenic Symptom 6: Decreased Libido (as Measured by a VAS)
NCT00185458	8254751	4508750		NA		NA				0.054	Friedman's two-way ANOVA	20888118	Depypere HT, Hillard T, Erkkola R, Lukkari-Lax E, Kunz M, Rautiainen P, Schram JH. A 60-month non-comparative study on bleeding profiles with the levonorgestrel intrauterine system from the late transition period to estrogen supplemented menopause. Eur J Obstet Gynecol Reprod Biol. 2010 Dec;153(2):176-80. doi: 10.1016/j.ejogrb.2010.08.017.	Menopause LNG IUS NA NA NA Drug Female	NA	NA	NA	NA	NA	NA	NA	NA	Progestogenic Symptom 5: Edema (as Measured by a VAS)
NCT00185458	8254752	4508751		NA		NA				0.001	Friedman's two-way ANOVA	20888118	Depypere HT, Hillard T, Erkkola R, Lukkari-Lax E, Kunz M, Rautiainen P, Schram JH. A 60-month non-comparative study on bleeding profiles with the levonorgestrel intrauterine system from the late transition period to estrogen supplemented menopause. Eur J Obstet Gynecol Reprod Biol. 2010 Dec;153(2):176-80. doi: 10.1016/j.ejogrb.2010.08.017.	Menopause LNG IUS NA NA NA Drug Female	NA	NA	NA	NA	NA	NA	NA	NA	Progestogenic Symptom 4: Nausea (as Measured by a VAS)
NCT00185458	8254753	4508752		NA		NA				0.001	Friedman's two-way ANOVA	20888118	Depypere HT, Hillard T, Erkkola R, Lukkari-Lax E, Kunz M, Rautiainen P, Schram JH. A 60-month non-comparative study on bleeding profiles with the levonorgestrel intrauterine system from the late transition period to estrogen supplemented menopause. Eur J Obstet Gynecol Reprod Biol. 2010 Dec;153(2):176-80. doi: 10.1016/j.ejogrb.2010.08.017.	Menopause LNG IUS NA NA NA Drug Female	NA	NA	NA	NA	NA	NA	NA	NA	Progestogenic Symptom 3: Acne or Greasy Skin (as Measured by a VAS)
NCT00185458	8254754	4508753		NA		NA				0.001	Friedman's two-way ANOVA	20888118	Depypere HT, Hillard T, Erkkola R, Lukkari-Lax E, Kunz M, Rautiainen P, Schram JH. A 60-month non-comparative study on bleeding profiles with the levonorgestrel intrauterine system from the late transition period to estrogen supplemented menopause. Eur J Obstet Gynecol Reprod Biol. 2010 Dec;153(2):176-80. doi: 10.1016/j.ejogrb.2010.08.017.	Menopause LNG IUS NA NA NA Drug Female	NA	NA	NA	NA	NA	NA	NA	NA	Progestogenic Symptom 2: Depressive Mood (as Measured by a VAS)
NCT00185458	8254755	4508754		NA		NA				0.027	Friedman's two-way ANOVA	20888118	Depypere HT, Hillard T, Erkkola R, Lukkari-Lax E, Kunz M, Rautiainen P, Schram JH. A 60-month non-comparative study on bleeding profiles with the levonorgestrel intrauterine system from the late transition period to estrogen supplemented menopause. Eur J Obstet Gynecol Reprod Biol. 2010 Dec;153(2):176-80. doi: 10.1016/j.ejogrb.2010.08.017.	Menopause LNG IUS NA NA NA Drug Female	NA	NA	NA	NA	NA	NA	NA	NA	Progestogenic Symptom 1: Headache (as Measured by a Visual Analogue Scale (VAS))
NCT00185458	8254757	4508755		NA		NA				0.001	Friedman's two-way ANOVA	20888118	Depypere HT, Hillard T, Erkkola R, Lukkari-Lax E, Kunz M, Rautiainen P, Schram JH. A 60-month non-comparative study on bleeding profiles with the levonorgestrel intrauterine system from the late transition period to estrogen supplemented menopause. Eur J Obstet Gynecol Reprod Biol. 2010 Dec;153(2):176-80. doi: 10.1016/j.ejogrb.2010.08.017.	Menopause LNG IUS NA NA NA Drug Female	NA	NA	NA	NA	NA	NA	NA	NA	Assessment of QOL as Measured by Women's Health Questionnaire
NCT00185458	8254759	4508756		NA		NA				0.296	Friedman's two-way ANOVA	20888118	Depypere HT, Hillard T, Erkkola R, Lukkari-Lax E, Kunz M, Rautiainen P, Schram JH. A 60-month non-comparative study on bleeding profiles with the levonorgestrel intrauterine system from the late transition period to estrogen supplemented menopause. Eur J Obstet Gynecol Reprod Biol. 2010 Dec;153(2):176-80. doi: 10.1016/j.ejogrb.2010.08.017.	Menopause LNG IUS NA NA NA Drug Female	NA	NA	NA	NA	NA	NA	NA	NA	Number of Spotting Days
NCT00185458	8254760	4508757		NA		NA				0.128	Friedman's two-way ANOVA	20888118	Depypere HT, Hillard T, Erkkola R, Lukkari-Lax E, Kunz M, Rautiainen P, Schram JH. A 60-month non-comparative study on bleeding profiles with the levonorgestrel intrauterine system from the late transition period to estrogen supplemented menopause. Eur J Obstet Gynecol Reprod Biol. 2010 Dec;153(2):176-80. doi: 10.1016/j.ejogrb.2010.08.017.	Menopause LNG IUS NA NA NA Drug Female	NA	NA	NA	NA	NA	NA	NA	NA	Number of Bleeding Days
NCT00185484	NA	NA	NA	NA	NA	NA	NA	NA	NA	NA	NA	21721590|21277674	Anttila L, Neunteufel W, Petraglia F, Marr J, Kunz M. Cycle control and bleeding pattern of a 24/4 regimen of drospirenone 3 mg/ethinylestradiol 20 μg compared with a 21/7 regimen of desogestrel 150 μg/ethinylestradiol 20 μg: a pooled analysis. Clin Drug Investig. 2011;31(8):519-525. doi: 10.2165/11590260-000000000-00000.|Anttila L, Bachmann G, Hernádi L, Kunz M, Marr J, Klipping C. Contraceptive efficacy of a combined oral contraceptive containing ethinyloestradiol 20 μg/drospirenone 3mg administered in a 24/4 regimen: a pooled analysis of four open-label studies. Eur J Obstet Gynecol Reprod Biol. 2011 Apr;155(2):180-2. doi: 10.1016/j.ejogrb.2010.12.037. Epub 2011 Feb 1.	Contraception YAZ (DRSP 3 mg/EE 0.02 mg, BAY86-5300) NA NA NA Drug Female	NA	NA	NA	NA	NA	NA	NA	NA	NA
NCT00185575	NA	NA	NA	NA	NA	NA	NA	NA	NA	NA	NA	17503986	Koran LM, Aboujaoude EN, Gamel NN. Duloxetine treatment of dysthymia and double depression: an open-label trial. J Clin Psychiatry. 2007 May;68(5):761-5.	Depressive Disorder duloxetine NA NA NA Drug All	NA	NA	NA	NA	NA	NA	depressive disorder	duloxetine hydrochloride	NA
NCT00185666	NA	NA	NA	NA	NA	NA	NA	NA	NA	NA	NA	17257702|16575331|16723887	Gibbs IC, Kamnerdsupaphon P, Ryu MR, Dodd R, Kiernan M, Chang SD, Adler JR Jr. Image-guided robotic radiosurgery for spinal metastases. Radiother Oncol. 2007 Feb;82(2):185-90. Epub 2007 Jan 24.|Dodd RL, Ryu MR, Kamnerdsupaphon P, Gibbs IC, Chang SD Jr, Adler JR Jr. CyberKnife radiosurgery for benign intradural extramedullary spinal tumors. Neurosurgery. 2006 Apr;58(4):674-85; discussion 674-85.|Sinclair J, Chang SD, Gibbs IC, Adler JR Jr. Multisession CyberKnife radiosurgery for intramedullary spinal cord arteriovenous malformations. Neurosurgery. 2006 Jun;58(6):1081-9; discussion 1081-9.	Brain (Nervous System) Cancers|Spinal Cord Cancer Stereotactic radiosurgery NA NA NA Procedure All	NA	NA	NA	NA	NA	NA	NA	NA	NA
NCT00185952	NA	NA	NA	NA	NA	NA	NA	NA	NA	NA	NA	19037029	Lyell DJ, Pullen KM, Mannan J, Chitkara U, Druzin ML, Caughey AB, El-Sayed YY. Maintenance nifedipine tocolysis compared with placebo: a randomized controlled trial. Obstet Gynecol. 2008 Dec;112(6):1221-1226. doi: 10.1097/AOG.0b013e31818d8386.	Obstetric Labor, Premature|Venous Thrombosis Nifedipine NA NA NA Drug Female	Nifedipine vs Placebo for Maintenance Tocolysis of Preterm Labor.	Interventional	Completed	N/A	2	70	obstetric labor, premature|venous thrombosis|thrombosis	nifedipine	NA
NCT00185965	NA	NA	NA	NA	NA	NA	NA	NA	NA	NA	NA	22045986|20697067	Kim YH, Gratzinger D, Harrison C, Brody JD, Czerwinski DK, Ai WZ, Morales A, Abdulla F, Xing L, Navi D, Tibshirani RJ, Advani RH, Lingala B, Shah S, Hoppe RT, Levy R. In situ vaccination against mycosis fungoides by intratumoral injection of a TLR9 agonist combined with radiation: a phase 1/2 study. Blood. 2012 Jan 12;119(2):355-63. doi: 10.1182/blood-2011-05-355222. Epub 2011 Nov 1.|Brody JD, Ai WZ, Czerwinski DK, Torchia JA, Levy M, Advani RH, Kim YH, Hoppe RT, Knox SJ, Shin LK, Wapnir I, Tibshirani RJ, Levy R. In situ vaccination with a TLR9 agonist induces systemic lymphoma regression: a phase I/II study. J Clin Oncol. 2010 Oct 1;28(28):4324-32. doi: 10.1200/JCO.2010.28.9793. Epub 2010 Aug 9.	Mycosis Fungoides|Non-Hodgkin Lymphoma CPG 7909 NA NA NA Drug All	CPG 7909 + Local Radiotherapy in Recurrent Low-Grade Lymphomas	Interventional	Completed	Phase 1/Phase 2	2	30	lymphoma, non-hodgkin|mycoses|mycosis fungoides|lymphoma	NA	NA
NCT00185991	NA	NA	NA	NA	NA	NA	NA	NA	NA	NA	NA	20093909	Lyell DJ, Pullen K, Fuh K, Zamah AM, Caughey AB, Benitz W, El-Sayed YY. Daily compared with 8-hour gentamicin for the treatment of intrapartum chorioamnionitis: a randomized controlled trial. Obstet Gynecol. 2010 Feb;115(2 Pt 1):344-349. doi: 10.1097/AOG.0b013e3181cb5c0e.	Chorioamnionitis gentamicin NA NA NA Drug Female	Comparison of Once Daily Versus 8 Hour Dosing of Gentamicin for the Treatment of Intrapartum Chorioamnionitis	Interventional	Completed	N/A	2	126	chorioamnionitis	gentamicins	NA
NCT00186043	NA	NA	NA	NA	NA	NA	NA	NA	NA	NA	NA	23521871	Suppes T, Ketter TA, Gwizdowski IS, Dennehy EB, Hill SJ, Fischer EG, Snow DE, Gonzalez R, Sureddi S, Shivakumar G, Cosgrove VE. First controlled treatment trial of bipolar II hypomania with mixed symptoms: quetiapine versus placebo. J Affect Disord. 2013 Aug 15;150(1):37-43. doi: 10.1016/j.jad.2013.02.031. Epub 2013 Mar 19.	Bipolar II Disorder Quetiapine/Seroquel|Placebo Parallel Assignment Treatment Randomized Drug|Drug All	Seroquel in the Treatment of Dysphoric Hypomania in Bipolar II	Interventional	Completed	Phase 4	2	55	NA	quetiapine fumarate	NA
NCT00186082	NA	NA	NA	NA	NA	NA	NA	NA	NA	NA	NA	18515507	Duggal N, Mercado C, Daniels K, Bujor A, Caughey AB, El-Sayed YY. Antibiotic prophylaxis for prevention of postpartum perineal wound complications: a randomized controlled trial. Obstet Gynecol. 2008 Jun;111(6):1268-73. doi: 10.1097/AOG.0b013e31816de8ad.	Pregnancy Complications, Infectious Cefotetan or Cefoxitin vs placebo NA NA NA Drug Female	Antibiotics for Postpartum Third and Fourth Degree Perineal Tear Repairs	Interventional	Completed	N/A	2	147	pregnancy complications|pregnancy complications, infectious	cefoxitin|cefotetan	NA
NCT00186121	NA	NA	NA	NA	NA	NA	NA	NA	NA	NA	NA	20679610	Carlson RW, Theriault R, Schurman CM, Rivera E, Chung CT, Phan SC, Arun B, Dice K, Chiv VY, Green M, Valero V. Phase II trial of anastrozole plus goserelin in the treatment of hormone receptor-positive, metastatic carcinoma of the breast in premenopausal women. J Clin Oncol. 2010 Sep 1;28(25):3917-21. doi: 10.1200/JCO.2009.24.9565. Epub 2010 Aug 2.	Breast Cancer Anastrozole (Arimidex)|Goserelin (Zoladex) NA NA NA Drug|Drug Female	NA	NA	NA	NA	NA	NA	breast neoplasms	goserelin|anastrozole	NA
NCT00186173	NA	NA	NA	NA	NA	NA	NA	NA	NA	NA	NA	18316660	Weintraub DL, Tirumalai EC, Haydel KF, Fujimoto M, Fulton JE, Robinson TN. Team sports for overweight children: the Stanford Sports to Prevent Obesity Randomized Trial (SPORT). Arch Pediatr Adolesc Med. 2008 Mar;162(3):232-7. doi: 10.1001/archpediatrics.2007.43.	Obesity After school sports program|After school health education Parallel Assignment Treatment Randomized Behavioral|Behavioral All	Sports to Prevent Obesity: Feasibility and Pilot RCT	Interventional	Completed	Phase 1/Phase 2	2	21	obesity	NA	NA
NCT00186186	8254694	4508731	Percentage	54		NA				NA		19923006	Wang PW, Nowakowska C, Chandler RA, Hill SJ, Nam JY, Culver JL, Keller KL, Ketter TA. Divalproex extended-release in acute bipolar II depression. J Affect Disord. 2010 Jul;124(1-2):170-3. doi: 10.1016/j.jad.2009.10.021.	Depression, Bipolar Depakote ER NA NA NA Drug All	NA	NA	NA	NA	NA	NA	bipolar disorder|depression|depressive disorder	valproic acid	Response to the Divalproex-ER in Acute Bipolar 2 Depression.
NCT00186186	8254695	4508732		NA		NA				1e-05	Wilcoxon (Mann-Whitney)	19923006	Wang PW, Nowakowska C, Chandler RA, Hill SJ, Nam JY, Culver JL, Keller KL, Ketter TA. Divalproex extended-release in acute bipolar II depression. J Affect Disord. 2010 Jul;124(1-2):170-3. doi: 10.1016/j.jad.2009.10.021.	Depression, Bipolar Depakote ER NA NA NA Drug All	NA	NA	NA	NA	NA	NA	bipolar disorder|depression|depressive disorder	valproic acid	Montgomery Asberg Depression Rating Scale (MADRS)
NCT00186550	NA	NA	NA	NA	NA	NA	NA	NA	NA	NA	NA	15581649|12935384|12816618|12800809|12779186|12515838|12136496|11218551|11547387	Vosvick M, Gore-Felton C, Ashton E, Koopman C, Fluery T, Israelski D, Spiegel D. Sleep disturbances among HIV-positive adults: the role of pain, stress, and social support. J Psychosom Res. 2004 Nov;57(5):459-63.|Gore-Felton C, Vosvick M, Bendel T, Koopman C, Das B, Israelski D, Herrera M, Litzenberg K, Spiegel D. Correlates of sexually transmitted disease infection among adults living with HIV. Int J STD AIDS. 2003 Aug;14(8):539-46.|Power R, Koopman C, Volk J, Israelski DM, Stone L, Chesney MA, Spiegel D. Social support, substance use, and denial in relationship to antiretroviral treatment adherence among HIV-infected persons. AIDS Patient Care STDS. 2003 May;17(5):245-52.|Gore-Felton C, Vosvick M, Power R, Koopman C, Ashton E, Bachmann MH, Israelski D, Spiegel D. Alternative therapies: a common practice among men and women living with HIV. J Assoc Nurses AIDS Care. 2003 May-Jun;14(3):17-27.|Koopman C, Gore-Felton C, Azimi N, O'Shea K, Ashton E, Power R, De Maria S, Israelski D, Spiegel D. Acute stress reactions to recent life events among women and men living with HIV/AIDS. Int J Psychiatry Med. 2002;32(4):361-78.|Vosvick M, Koopman C, Gore-Felton C, Thoresen C, Krumboltz J, Spiegel D. Relationship of functional quality of life to strategies for coping with the stress of living with HIV/AIDS. Psychosomatics. 2003 Jan-Feb;44(1):51-8.|Turner-Cobb JM, Gore-Felton C, Marouf F, Koopman C, Kim P, Israelski D, Spiegel D. Coping, social support, and attachment style as psychosocial correlates of adjustment in men and women with HIV/AIDS. J Behav Med. 2002 Aug;25(4):337-53.|Koopman C, Gore-Felton C, Marouf F, Butler LD, Field N, Gill M, Chen XH, Israelski D, Spiegel D. Relationships of perceived stress to coping, attachment and social support among HIV-positive persons. AIDS Care. 2000 Oct;12(5):663-72.|Gore-Felton C, Butler LD, Koopman C. HIV disease, violence, and post-traumatic stress. Focus. 2001 May;16(6):5-6.	Depression|HIV|Pain|Risk-taking Supportive Expressive Group Psychotherapy|Education NA NA NA Behavioral|Behavioral All	NA	NA	NA	NA	NA	NA	depression	NA	NA
NCT00186576	NA	NA	NA	NA	NA	NA	NA	NA	NA	NA	NA	18215785	Laport GG, Sandmaier BM, Storer BE, Scott BL, Stuart MJ, Lange T, Maris MB, Agura ED, Chauncey TR, Wong RM, Forman SJ, Petersen FB, Wade JC, Epner E, Bruno B, Bethge WA, Curtin PT, Maloney DG, Blume KG, Storb RF. Reduced-intensity conditioning followed by allogeneic hematopoietic cell transplantation for adult patients with myelodysplastic syndrome and myeloproliferative disorders. Biol Blood Marrow Transplant. 2008 Feb;14(2):246-55. doi: 10.1016/j.bbmt.2007.11.012.	Blood and Marrow Transplant (BMT)|Myelodysplastic Syndromes|Myelodysplastic Syndromes (MDS)|Myeloproliferative Disorders|Myeloproliferative Disorders (MPD) nonmyeloablative allogeneic hematopoietic cell transplant NA NA NA Procedure All	NA	NA	NA	NA	NA	NA	myelodysplastic syndromes|disease|preleukemia|myeloproliferative disorders|syndrome	NA	NA
NCT00186628	8254682	4508725		NA		NA				0.07	Log Rank	22563089	Arai S, Sahaf B, Narasimhan B, Chen GL, Jones CD, Lowsky R, Shizuru JA, Johnston LJ, Laport GG, Weng WK, Benjamin JE, Schaenman J, Brown J, Ramirez J, Zehnder JL, Negrin RS, Miklos DB. Prophylactic rituximab after allogeneic transplantation decreases B-cell alloimmunity with low chronic GVHD incidence. Blood. 2012 Jun 21;119(25):6145-54. doi: 10.1182/blood-2011-12-395970. Epub 2012 May 4.	Leukemia, Mast-Cell|Mantle-cell Lymphoma Total lymphoid irradiation|Rituximab|Anti-thymoglobulin, rabbit (ATG, rabbit ATG)|Cyclosporine|Mycophenylate mofetil|Filgrastim|Granisetron|Solumedrol|Acetaminophen|Diphenhydramine|Hydrocortisone NA NA NA Procedure|Drug|Drug|Drug|Drug|Drug|Drug|Drug|Drug|Drug|Drug All	NA	NA	NA	NA	NA	NA	leukemia, mast-cell|lymphoma, mantle-cell	prednisolone phosphate|cyclosporine|diphenhydramine|methylprednisolone|methylprednisolone acetate|cyclosporins|antilymphocyte serum|acetaminophen|rituximab|methylprednisolone hemisuccinate|prednisolone acetate|hydrocortisone|promethazine|prednisolone|lenograstim|thymoglobulin|prednisolone hemisuccinate|granisetron	Incidence of Relapse
NCT00186966	NA	NA	NA	NA	NA	NA	NA	NA	NA	NA	NA	NA	Kaspers J, Zimmermann M, Fleischhack G, Tamminga R, Gibson B, Armendariz H, Dworzak M, Ha S, Hovi L, Maschan A, Philippe N, Razzouk B, Rizzari C, Smisek P, Smith O, Stark B, Will A, Creutzig U. Relapsed Acute Myeloid Leukemia in Children and Adolescents: Interim Report of the International Randomised Phase III Study Relapsed AML 2001/01. 2006 ASH Annual Meeting Abstracts 108: 2013.	Acute Myeloid Leukemia Fludarabine, Cytarabine, Liposomal daunorubicin (DaunoXome)|Etoposide, Thioguanine, Cyclophosphamide, Busulfan, Melphalan|Hematopoietic stem cell transplant|Total body irradiation Parallel Assignment Treatment Randomized Drug|Drug|Procedure|Radiation All	Treatment of Children and Adolescents With Refractory or Relapsed Acute Myeloid Leukemia	Interventional	Completed	Phase 3	2	394	leukemia, myeloid|leukemia|leukemia, myeloid, acute	cytarabine|melphalan|etoposide|cyclophosphamide|thioguanine|daunorubicin|busulfan|fludarabine	NA
NCT00186979	NA	NA	NA	NA	NA	NA	NA	NA	NA	NA	NA	NA|NA|NA	A Phase I Study of Gefitinib and irinotecan (IRN) in pediatric patients with refractory solid tumors. WL Furman et al. Vol 22, No 14S (July 15 Supplement), 2004: 8521|Effect of Gefitinib on the bioavailability of oral irinotecan in children with refractory solid tumors. K.R. Crews, W.L. Furman, J.C. Panetta, B.B. Freeman, L.C. Iacono, P.J. Houghton, C.F. Stewart. Proceeding of ASCO. Vol 22, No 14S, 2004:2012.|Effect of gefitinib on the systemic dispositon of intravenous irinotecan (IRN) in pediatric patients with refractory solid tumors. L.C. Iacono, W.L. Furman, K.R. Crews, J.C. Panetta, B.B. Freeman, N.C. Daw, C.F. Stewart. Proceedings of ASCO. Vol 22, No 14S, 2004:2011.	Solid Tumors Irinotecan, ZD1839, Vincristine, Cefixime, Cefpodoxime. NA NA NA Drug All	NA	NA	NA	NA	NA	NA	neoplasms	cefixime|cefpodoxime proxetil|irinotecan|vincristine|cefpodoxime|gefitinib	NA
NCT00187096	NA	NA	NA	NA	NA	NA	NA	NA	NA	NA	NA	20085940	Rubnitz JE, Inaba H, Ribeiro RC, Pounds S, Rooney B, Bell T, Pui CH, Leung W. NKAML: a pilot study to determine the safety and feasibility of haploidentical natural killer cell transplantation in childhood acute myeloid leukemia. J Clin Oncol. 2010 Feb 20;28(6):955-9. doi: 10.1200/JCO.2009.24.4590. Epub 2010 Jan 19.	Acute Myeloid Leukemia Cyclophosphamide, Fludarabine, Clofarabine, Etoposide, Interleukin-2|Natural Killer Cell Infusion|CliniMACS System NA NA NA Drug|Procedure|Device All	Natural Killer (NK) Cell Transplantation for AML	Interventional	Completed	N/A	2	49	leukemia, myeloid|leukemia|leukemia, myeloid, acute	clofarabine|fludarabine|cyclophosphamide|interleukin-2|etoposide	NA
NCT00187187	NA	NA	NA	NA	NA	NA	NA	NA	NA	NA	NA	19264245|19632624	Wilkoff BL, Kudenchuk PJ, Buxton AE, Sharma A, Cook JR, Bhandari AK, Biehl M, Tomassoni G, Leonen A, Klevan LR, Hallstrom AP; DAVID II Investigators. The DAVID (Dual Chamber and VVI Implantable Defibrillator) II trial. J Am Coll Cardiol. 2009 Mar 10;53(10):872-80. doi: 10.1016/j.jacc.2008.10.057.|Kudenchuk PJ, Hallstrom AP, Herre JM, Wilkoff BL; DAVID II Investigators. Heart rate, pacing, and outcome in the Dual Chamber and VVI Implantable Defibrillator (DAVID) trials. Heart Rhythm. 2009 Aug;6(8):1129-35. doi: 10.1016/j.hrthm.2009.04.039. Epub 2009 May 20.	Congestive Heart Failure|Sudden Cardiac Death|Ventricular Fibrillation|Ventricular Tachycardia Implantable Defibrillator (ICD)|Implantable Defibrillator (ICD) Parallel Assignment Treatment Randomized Device|Device All	DAVID II (Dual Chamber and VVI Implantable Defibrillator (DAVID) Trial II)	Interventional	Completed	N/A	2	600	death, sudden, cardiac|tachycardia, ventricular|ventricular fibrillation|heart failure|death|tachycardia	NA	NA
NCT00187317	NA	NA	NA	NA	NA	NA	NA	NA	NA	NA	NA	17540020|20167644	Mansfield A, Peters AL, Liu BA, Maki BE. A perturbation-based balance training program for older adults: study protocol for a randomised controlled trial. BMC Geriatr. 2007 May 31;7:12.|Mansfield A, Peters AL, Liu BA, Maki BE. Effect of a perturbation-based balance training program on compensatory stepping and grasping reactions in older adults: a randomized controlled trial. Phys Ther. 2010 Apr;90(4):476-91. doi: 10.2522/ptj.20090070. Epub 2010 Feb 18.	Accidental Falls Balance training (exercise)|Flexibility and relaxation exercise Parallel Assignment Treatment Randomized Behavioral|Other All	Evaluation of a Balance-recovery Specific Falls Prevention Exercise Program	Interventional	Completed	Phase 1	2	37	NA	NA	NA
NCT00187356	NA	NA	NA	NA	NA	NA	NA	NA	NA	NA	NA	15564545|22742399	Desai ND, Cohen EA, Naylor CD, Fremes SE; Radial Artery Patency Study Investigators. A randomized comparison of radial-artery and saphenous-vein coronary bypass grafts. N Engl J Med. 2004 Nov 25;351(22):2302-9.|Deb S, Cohen EA, Singh SK, Une D, Laupacis A, Fremes SE; RAPS Investigators. Radial artery and saphenous vein patency more than 5 years after coronary artery bypass surgery: results from RAPS (Radial Artery Patency Study). J Am Coll Cardiol. 2012 Jul 3;60(1):28-35. doi: 10.1016/j.jacc.2012.03.037.	Coronary Artery Disease Radial Artery and Saphenous Vein Grafts Randomized to either right coronary or left circumflex coronary artery territories NA NA NA Procedure All	NA	NA	NA	NA	NA	NA	coronary artery disease|coronary disease|myocardial ischemia	NA	NA
NCT00187421	NA	NA	NA	NA	NA	NA	NA	NA	NA	NA	NA	20006356	Singh SK, Desai ND, Chikazawa G, Tsuneyoshi H, Vincent J, Zagorski BM, Pen V, Moussa F, Cohen GN, Christakis GT, Fremes SE. The Graft Imaging to Improve Patency (GRIIP) clinical trial results. J Thorac Cardiovasc Surg. 2010 Feb;139(2):294-301, 301.e1. doi: 10.1016/j.jtcvs.2009.09.048. Epub 2009 Dec 16.	Coronary Disease Indocyanine green intraoperative angiogram and transit-time flowmetry Parallel Assignment Prevention Randomized Procedure All	Using Intraoperative Coronary Bypass Graft Imaging to Improve Graft Patency	Interventional	Completed	Phase 3	2	156	coronary disease|coronary artery disease	NA	NA
NCT00187460	NA	NA	NA	NA	NA	NA	NA	NA	NA	NA	NA	NA|15729413|14625335|19923205	Tu JV, Donovan LR, Lee DS, Austin PC, Ko DT, Wang JT, Newman AM. Quality of Cardiac Care in Ontario. ICES, Toronto, Ontario, 2004|Jackevicius CA, Alter D, Cox J, Daly P, Goodman S, Filate W, Newman A, Tu JV; Canadian Cardiovascular Outcomes Research Team. Acute treatment of myocardial infarction in Canada 1999-2002. Can J Cardiol. 2005 Feb;21(2):145-52.|Lee DS, Austin PC, Rouleau JL, Liu PP, Naimark D, Tu JV. Predicting mortality among patients hospitalized for heart failure: derivation and validation of a clinical model. JAMA. 2003 Nov 19;290(19):2581-7.|Tu JV, Donovan LR, Lee DS, Wang JT, Austin PC, Alter DA, Ko DT. Effectiveness of public report cards for improving the quality of cardiac care: the EFFECT study: a randomized trial. JAMA. 2009 Dec 2;302(21):2330-7. doi: 10.1001/jama.2009.1731. Epub 2009 Nov 18.	Acute Myocardial Infarction|Congestive Heart Failure Publicly released hospital cardiac report cards NA NA NA Behavioral All	Study of the Effectiveness of Report Cards on the Quality of Care for Heart Attack and Heart Failure Patients	Interventional	Completed	N/A	2	46000	infarction|heart failure|myocardial infarction	NA	NA
NCT00187486	NA	NA	NA	NA	NA	NA	NA	NA	NA	NA	NA	19075262	Prados MD, Chang SM, Butowski N, DeBoer R, Parvataneni R, Carliner H, Kabuubi P, Ayers-Ringler J, Rabbitt J, Page M, Fedoroff A, Sneed PK, Berger MS, McDermott MW, Parsa AT, Vandenberg S, James CD, Lamborn KR, Stokoe D, Haas-Kogan DA. Phase II study of erlotinib plus temozolomide during and after radiation therapy in patients with newly diagnosed glioblastoma multiforme or gliosarcoma. J Clin Oncol. 2009 Feb 1;27(4):579-84. doi: 10.1200/JCO.2008.18.9639. Epub 2008 Dec 15.	Glioblastoma Multiforme|Gliosarcoma Tarceva|Temodar|Radiation Therapy NA NA NA Drug|Drug|Procedure All	NA	NA	NA	NA	NA	NA	glioblastoma|gliosarcoma	temozolomide|erlotinib hydrochloride	NA
NCT00187655	NA	NA	NA	NA	NA	NA	NA	NA	NA	NA	NA	16291576	Erdman AR, Mangravite LM, Urban TJ, Lagpacan LL, Castro RA, de la Cruz M, Chan W, Huang CC, Johns SJ, Kawamoto M, Stryke D, Taylor TR, Carlson EJ, Ferrin TE, Brett CM, Burchard EG, Giacomini KM. The human organic anion transporter 3 (OAT3; SLC22A8): genetic variation and functional genomics. Am J Physiol Renal Physiol. 2006 Apr;290(4):F905-12. Epub 2005 Nov 15.	Focus Groups Cefotaxime NA NA NA Drug All	NA	NA	NA	NA	NA	NA	NA	cefoxitin|cefotaxime	NA
NCT00187681	NA	NA	NA	NA	NA	NA	NA	NA	NA	NA	NA	17476361|17609683	Shu Y, Sheardown SA, Brown C, Owen RP, Zhang S, Castro RA, Ianculescu AG, Yue L, Lo JC, Burchard EG, Brett CM, Giacomini KM. Effect of genetic variation in the organic cation transporter 1 (OCT1) on metformin action. J Clin Invest. 2007 May;117(5):1422-31.|Shu Y, Brown C, Castro RA, Shi RJ, Lin ET, Owen RP, Sheardown SA, Yue L, Burchard EG, Brett CM, Giacomini KM. Effect of genetic variation in the organic cation transporter 1, OCT1, on metformin pharmacokinetics. Clin Pharmacol Ther. 2008 Feb;83(2):273-80. Epub 2007 Jul 4.	Other Conditions That May Be A Focus of Clinical Attention Metformin NA NA NA Drug All	Organic Cation Transporter 1 (OCT1), on Response to Metformin in Healthy Subjects	Interventional	Completed	Phase 4	2	20	NA	metformin	NA
NCT00187720	NA	NA	NA	NA	NA	NA	NA	NA	NA	NA	NA	19483665	Chen Y, Li S, Brown C, Cheatham S, Castro RA, Leabman MK, Urban TJ, Chen L, Yee SW, Choi JH, Huang Y, Brett CM, Burchard EG, Giacomini KM. Effect of genetic variation in the organic cation transporter 2 on the renal elimination of metformin. Pharmacogenet Genomics. 2009 Jul;19(7):497-504. doi: 10.1097/FPC.0b013e32832cc7e9.	Other Conditions That May Be A Focus of Clinical Attention Metformin NA NA NA Drug All	Genetic Basis for Variation in the Renal Elimination of Metformin	Interventional	Completed	Phase 4	2	23	NA	metformin	NA
NCT00187733	NA	NA	NA	NA	NA	NA	NA	NA	NA	NA	NA	16931768	Urban TJ, Gallagher RC, Brown C, Castro RA, Lagpacan LL, Brett CM, Taylor TR, Carlson EJ, Ferrin TE, Burchard EG, Packman S, Giacomini KM. Functional genetic diversity in the high-affinity carnitine transporter OCTN2 (SLC22A5). Mol Pharmacol. 2006 Nov;70(5):1602-11. Epub 2006 Aug 24.	Carnitine Transporter Deficiency Fasting blood and urine collection NA NA NA Other All	NA	NA	NA	NA	NA	NA	NA	NA	NA
NCT00187772	NA	NA	NA	NA	NA	NA	NA	NA	NA	NA	NA	16292115	Lieberman AF, Van Horn P, Ippen CG. Toward evidence-based treatment: child-parent psychotherapy with preschoolers exposed to marital violence. J Am Acad Child Adolesc Psychiatry. 2005 Dec;44(12):1241-8.	Domestic Violence Exposure Child-Parent Psychotherapy (CPP) Parallel Assignment Prevention Randomized Behavioral All	NA	NA	NA	NA	NA	NA	NA	NA	NA
NCT00187798	NA	NA	NA	NA	NA	NA	NA	NA	NA	NA	NA	12869664	Leabman MK, Huang CC, Stryke D, Johns SJ, Kawamoto M, Ferrin TE, DeYoung J, Taylor TR, De La Cruz M, Herskowitz I, Giacomini KM. PharmGKB update: I. Genetic variants of the organic cation transporter 2 (OCT2, SLC22A2). Pharmacol Rev. 2003 Sep;55(3):399. Epub 2003 Jul 17. Review.	Other Conditions That May Be A Focus of Clinical Attention Metformin HCl NA NA NA Drug All	NA	NA	NA	NA	NA	NA	NA	metformin	NA
NCT00187837	NA	NA	NA	NA	NA	NA	NA	NA	NA	NA	NA	20572864	Bjørndal L, Reit C, Bruun G, Markvart M, Kjaeldgaard M, Näsman P, Thordrup M, Dige I, Nyvad B, Fransson H, Lager A, Ericson D, Petersson K, Olsson J, Santimano EM, Wennström A, Winkel P, Gluud C. Treatment of deep caries lesions in adults: randomized clinical trials comparing stepwise vs. direct complete excavation, and direct pulp capping vs. partial pulpotomy. Eur J Oral Sci. 2010 Jun;118(3):290-7. doi: 10.1111/j.1600-0722.2010.00731.x.	Dental Caries|Reversible Pulpitis SW|DCE Parallel Assignment Treatment Randomized Procedure|Procedure All	The CAP-1 Trial: Stepwise Excavation Versus One Completed Excavation in Deep Caries	Interventional	Completed	N/A	2	314	pulpitis|dental caries	NA	NA
NCT00188006	NA	NA	NA	NA	NA	NA	NA	NA	NA	NA	NA	15854939	Baufreton C, Allain P, Chevailler A, Etcharry-Bouyx F, Corbeau JJ, Legall D, de Brux JL. Brain injury and neuropsychological outcome after coronary artery surgery are affected by complement activation. Ann Thorac Surg. 2005 May;79(5):1597-605.	Coronary Artery Bypass Grafting heparin-coated cardiopulmonary bypass Parallel Assignment Treatment Randomized Device Male	NA	NA	NA	NA	NA	NA	NA	heparin	NA
NCT00188058	NA	NA	NA	NA	NA	NA	NA	NA	NA	NA	NA	NA	Mercat A, Richard J, Brochard L. Comparison of two strategies for setting Peep in ALI/ARDS : EsPress Study.Intensive care med, 19th ESICM Annual Congress - Barcelona, Spain, 2006 Sep, Oral presentation 0365	Acute Lung Injury|Acute Respiratory Distress Syndrome Setting of positive end-expiratory pressure Parallel Assignment Treatment Randomized Device All	Comparison of 2 Strategies of Adjustment of Mechanical Ventilation in Patients With Acute Respiratory Distress Syndrome	Interventional	Completed	N/A	2	768	lung injury|syndrome|respiratory distress syndrome, newborn|respiratory distress syndrome, adult|acute lung injury	NA	NA
NCT00188136	NA	NA	NA	NA	NA	NA	NA	NA	NA	NA	NA	11313690	Platzbecker U, Thiede C, Freiberg-Richter J, Röllig C, Helwig A, Schäkel U, Mohr B, Schaich M, Ehninger G, Bornhäuser M. Early allogeneic blood stem cell transplantation after modified conditioning therapy during marrow aplasia: stable remission in high-risk acute myeloid leukemia. Bone Marrow Transplant. 2001 Mar;27(5):543-6.	Acute Myeloid Leukemia Melphalan, ATG, Fludarabine NA NA NA Drug All	NA	NA	NA	NA	NA	NA	leukemia, myeloid|leukemia, myeloid, acute|leukemia	fludarabine|melphalan	NA
NCT00188682	NA	NA	NA	NA	NA	NA	NA	NA	NA	NA	NA	15259643|15250768|16249602|17537757	Blyschak K, Simick M, Jong R, Lilge L. Classification of breast tissue density by optical transillumination spectroscopy: optical and physiological effects governing predictive value. Med Phys. 2004 Jun;31(6):1398-414.|Simick MK, Jong R, Wilson B, Lilge L. Non-ionizing near-infrared radiation transillumination spectroscopy for breast tissue density and assessment of breast cancer risk. J Biomed Opt. 2004 Jul-Aug;9(4):794-803.|Simick MK, Lilge L. Optical transillumination spectroscopy to quantify parenchymal tissue density: an indicator for breast cancer risk. Br J Radiol. 2005 Nov;78(935):1009-17.|Blackmore KM, Knight JA, Jong R, Lilge L. Assessing breast tissue density by transillumination breast spectroscopy (TIBS): an intermediate indicator of cancer risk. Br J Radiol. 2007 Jul;80(955):545-56. Epub 2007 May 30.	Breast Cancer NA NA NA NA NA Female	NA	NA	NA	NA	NA	NA	breast neoplasms	NA	NA
NCT00189215	NA	NA	NA	NA	NA	NA	NA	NA	NA	NA	NA	11903027|12556542	Van Dijk D, Jansen EW, Hijman R, Nierich AP, Diephuis JC, Moons KG, Lahpor JR, Borst C, Keizer AM, Nathoe HM, Grobbee DE, De Jaegere PP, Kalkman CJ; Octopus Study Group. Cognitive outcome after off-pump and on-pump coronary artery bypass graft surgery: a randomized trial. JAMA. 2002 Mar 20;287(11):1405-12.|Nathoe HM, van Dijk D, Jansen EW, Suyker WJ, Diephuis JC, van Boven WJ, de la Rivière AB, Borst C, Kalkman CJ, Grobbee DE, Buskens E, de Jaegere PP; Octopus Study Group. A comparison of on-pump and off-pump coronary bypass surgery in low-risk patients. N Engl J Med. 2003 Jan 30;348(5):394-402.	Cardiopulmonary Bypass|Cognition Disorders|Coronary Artery Disease cardiac stabilizer instead of cardiopulmonary bypass Parallel Assignment Prevention Randomized Device All	NA	NA	NA	NA	NA	NA	coronary disease|cognitive dysfunction|coronary artery disease|cognition disorders|myocardial ischemia	NA	NA
NCT00189306	NA	NA	NA	NA	NA	NA	NA	NA	NA	NA	NA	17034468|20666194	Quirk C, Gebauer K, Owens M, Stampone P. Two-year interim results from a 5-year study evaluating clinical recurrence of superficial basal cell carcinoma after treatment with imiquimod 5% cream daily for 6 weeks. Australas J Dermatol. 2006 Nov;47(4):258-65.|Quirk C, Gebauer K, De'Ambrosis B, Slade HB, Meng TC. Sustained clearance of superficial basal cell carcinomas treated with imiquimod cream 5%: results of a prospective 5-year study. Cutis. 2010 Jun;85(6):318-24.	Superficial Basal Cell Carcinoma Imiquimod 5% cream NA NA NA Drug All	NA	NA	NA	NA	NA	NA	carcinoma|carcinoma, basal cell	imiquimod	NA
NCT00189358	NA	NA	NA	NA	NA	NA	NA	NA	NA	NA	NA	17161453	Wagner U, du Bois A, Pfisterer J, Huober J, Loibl S, Lück HJ, Sehouli J, Gropp M, Stähle A, Schmalfeldt B, Meier W, Jackisch C; AGO Ovarian Cancer Study Group. Gefitinib in combination with tamoxifen in patients with ovarian cancer refractory or resistant to platinum-taxane based therapy--a phase II trial of the AGO Ovarian Cancer Study Group (AGO-OVAR 2.6). Gynecol Oncol. 2007 Apr;105(1):132-7. Epub 2006 Dec 11.	Cancer of the Fallopian Tube|Ovarian Cancer|Peritoneal Cancer ZD1839|tamoxifen NA NA NA Drug|Drug Female	NA	NA	NA	NA	NA	NA	carcinoma, ovarian epithelial|ovarian neoplasms|fallopian tube neoplasms	gefitinib|tamoxifen	NA
NCT00189917	NA	NA	NA	NA	NA	NA	NA	NA	NA	NA	NA	25149431|27357167	von Sonnenburg F, Perona P, Darsow U, Ring J, von Krempelhuber A, Vollmar J, Roesch S, Baedeker N, Kollaritsch H, Chaplin P. Safety and immunogenicity of modified vaccinia Ankara as a smallpox vaccine in people with atopic dermatitis. Vaccine. 2014 Sep 29;32(43):5696-702. doi: 10.1016/j.vaccine.2014.08.022. Epub 2014 Aug 20.|Darsow U, Sbornik M, Rombold S, Katzer K, von Sonnenburg F, Behrendt H, Ring J. Long-term safety of replication-defective smallpox vaccine (MVA-BN) in atopic eczema and allergic rhinitis. J Eur Acad Dermatol Venereol. 2016 Nov;30(11):1971-1977. doi: 10.1111/jdv.13797. Epub 2016 Jun 29.	Dermatitis, Atopic|Hay Fever IMVAMUNE (MVA-BN) NA NA NA Biological All	Safety, Tolerability and Immune Response of IMVAMUNE (MVA-BN)Smallpox Vaccine in Patients With Atopic Disorders	Interventional	Completed	Phase 1	4	60	smallpox|dermatitis, atopic|rhinitis, allergic, seasonal|dermatitis	NA	NA
NCT00189956	NA	NA	NA	NA	NA	NA	NA	NA	NA	NA	NA	19944151	von Krempelhuber A, Vollmar J, Pokorny R, Rapp P, Wulff N, Petzold B, Handley A, Mateo L, Siersbol H, Kollaritsch H, Chaplin P. A randomized, double-blind, dose-finding Phase II study to evaluate immunogenicity and safety of the third generation smallpox vaccine candidate IMVAMUNE. Vaccine. 2010 Feb 3;28(5):1209-16. doi: 10.1016/j.vaccine.2009.11.030. Epub 2009 Nov 25.	Smallpox IMVAMUNE (MVA-BN) Parallel Assignment Prevention Randomized Biological All	Dose-finding Study to Evaluate Immunogenicity of Three Different Dose Levels of the IMVAMUNE (MVA-BN) Smallpox Vaccine.	Interventional	Completed	Phase 2	3	165	smallpox	NA	NA
NCT00190047	NA	NA	NA	NA	NA	NA	NA	NA	NA	NA	NA	NA	Oral Session on Acute stroke: treatment concepts, presented on Thursday, 31 May 2007 at the XVI. European Stroke Conference, Glasgow, United Kingdom, 29 May - 1 June 2007. The abstract can be found at: http://www.esc-archive.eu/glasgow07/gla_so10_1.asp	Brain Ischemia|Cerebrovascular Disorders|Stroke DP-b99 Parallel Assignment Treatment Randomized Drug All	NA	NA	NA	NA	NA	NA	brain ischemia|cerebrovascular disorders|ischemia|stroke	NA	NA
NCT00190203	NA	NA	NA	NA	NA	NA	NA	NA	NA	NA	NA	17303527	Vahedi K, Hofmeijer J, Juettler E, Vicaut E, George B, Algra A, Amelink GJ, Schmiedeck P, Schwab S, Rothwell PM, Bousser MG, van der Worp HB, Hacke W; DECIMAL, DESTINY, and HAMLET investigators. Early decompressive surgery in malignant infarction of the middle cerebral artery: a pooled analysis of three randomised controlled trials. Lancet Neurol. 2007 Mar;6(3):215-22.	Malignant Middle Cerebral Artery Infarction Decompressive hemicraniectomy and duraplasty|hemicraniectomy Parallel Assignment Treatment Randomized Procedure|Procedure All	NA	NA	NA	NA	NA	NA	infarction, middle cerebral artery|infarction	NA	NA
NCT00190229	NA	NA	NA	NA	NA	NA	NA	NA	NA	NA	NA	11961015	Pillebout E, Thervet E, Hill G, Alberti C, Vanhille P, Nochy D. Henoch-Schönlein Purpura in adults: outcome and prognostic factors. J Am Soc Nephrol. 2002 May;13(5):1271-8.	Henoch-Schoenlein Purpura Cyclophosphamide NA NA NA Drug All	NA	NA	NA	NA	NA	NA	purpura|purpura, schoenlein-henoch	cyclophosphamide	NA
NCT00190307	NA	NA	NA	NA	NA	NA	NA	NA	NA	NA	NA	21873632	Mantz J, Samama CM, Tubach F, Devereaux PJ, Collet JP, Albaladejo P, Cholley B, Nizard R, Barré J, Piriou V, Poirier N, Mignon A, Schlumberger S, Longrois D, Aubrun F, Farèse ME, Ravaud P, Steg PG; Stratagem Study Group. Impact of preoperative maintenance or interruption of aspirin on thrombotic and bleeding events after elective non-cardiac surgery: the multicentre, randomized, blinded, placebo-controlled, STRATAGEM trial. Br J Anaesth. 2011 Dec;107(6):899-910. doi: 10.1093/bja/aer274. Epub 2011 Aug 27.	Thrombosis aspirin 75 mg/day Parallel Assignment Prevention Randomized Drug All	NA	NA	NA	NA	NA	NA	thrombosis	aspirin	NA
NCT00190398	NA	NA	NA	NA	NA	NA	NA	NA	NA	NA	NA	17050890	Mas JL, Chatellier G, Beyssen B, Branchereau A, Moulin T, Becquemin JP, Larrue V, Lièvre M, Leys D, Bonneville JF, Watelet J, Pruvo JP, Albucher JF, Viguier A, Piquet P, Garnier P, Viader F, Touzé E, Giroud M, Hosseini H, Pillet JC, Favrole P, Neau JP, Ducrocq X; EVA-3S Investigators. Endarterectomy versus stenting in patients with symptomatic severe carotid stenosis. N Engl J Med. 2006 Oct 19;355(16):1660-71.	Atherosclerosis|Carotid Stenosis|Transient Ischemic Attack Carotid angioplasty and stenting with cerebral protection Parallel Assignment Prevention Randomized Device All	NA	NA	NA	NA	NA	NA	carotid stenosis|ischemic attack, transient|constriction, pathologic|atherosclerosis	NA	NA
NCT00190450	NA	NA	NA	NA	NA	NA	NA	NA	NA	NA	NA	11130527	Bachoud-Lévi AC, Rémy P, Nguyen JP, Brugières P, Lefaucheur JP, Bourdet C, Baudic S, Gaura V, Maison P, Haddad B, Boissé MF, Grandmougin T, Jény R, Bartolomeo P, Dalla Barba G, Degos JD, Lisovoski F, Ergis AM, Pailhous E, Cesaro P, Hantraye P, Peschanski M. Motor and cognitive improvements in patients with Huntington's disease after neural transplantation. Lancet. 2000 Dec 9;356(9246):1975-9.	Huntington Disease graft intracerebral of foetal neurons Parallel Assignment Treatment Randomized Biological All	MIG-HD: Multicentric Intracerebral Grafting in Huntington's Disease	Interventional	Completed	Phase 2	2	54	huntington disease	NA	NA
NCT00190502	NA	NA	NA	NA	NA	NA	NA	NA	NA	NA	NA	17491669	Saudek F, Havrdova T, Boucek P, Karasova L, Novota P, Skibova J. Polyclonal anti-T-cell therapy for type 1 diabetes mellitus of recent onset. Rev Diabet Stud. 2004 Summer;1(2):80-8. Epub 2004 Aug 10.	Diabetes Mellitus, Type 1 Polyclonal anti-T-cell antibodies Parallel Assignment Educational/Counseling/Training Randomized Drug All	NA	NA	NA	NA	NA	NA	diabetes mellitus|diabetes mellitus, type 1	antibodies	NA
NCT00190593	NA	NA	NA	NA	NA	NA	NA	NA	NA	NA	NA	16837676	Barrett-Connor E, Mosca L, Collins P, Geiger MJ, Grady D, Kornitzer M, McNabb MA, Wenger NK; Raloxifene Use for The Heart (RUTH) Trial Investigators. Effects of raloxifene on cardiovascular events and breast cancer in postmenopausal women. N Engl J Med. 2006 Jul 13;355(2):125-37.	Breast Neoplasms|Cardiovascular Diseases raloxifene|placebo Parallel Assignment Prevention Randomized Drug|Drug Female	NA	NA	NA	NA	NA	NA	breast neoplasms|cardiovascular diseases	raloxifene hydrochloride	NA
NCT00191126	NA	NA	NA	NA	NA	NA	NA	NA	NA	NA	NA	22124104	Scagliotti GV, Pastorino U, Vansteenkiste JF, Spaggiari L, Facciolo F, Orlowski TM, Maiorino L, Hetzel M, Leschinger M, Visseren-Grul C, Torri V. Randomized phase III study of surgery alone or surgery plus preoperative cisplatin and gemcitabine in stages IB to IIIA non-small-cell lung cancer. J Clin Oncol. 2012 Jan 10;30(2):172-8. doi: 10.1200/JCO.2010.33.7089. Epub 2011 Nov 28.	Non-Small Cell Lung Cancer gemcitabine|Cisplatin|surgery Parallel Assignment Treatment Randomized Drug|Drug|Procedure All	Randomized Phase III Trial of Surgery Alone or Surgery Plus Preoperative Gemcitabine-Cisplatin in Early Stages NSCLC	Interventional	Completed	Phase 3	2	263	carcinoma, non-small-cell lung|lung neoplasms	gemcitabine	NA
NCT00191178	NA	NA	NA	NA	NA	NA	NA	NA	NA	NA	NA	17473060	Cox DJ, McCall A, Kovatchev B, Sarwat S, Ilag LL, Tan MH. Effects of blood glucose rate of changes on perceived mood and cognitive symptoms in insulin-treated type 2 diabetes. Diabetes Care. 2007 Aug;30(8):2001-2. Epub 2007 May 1.	Type 2 Diabetes insulin lispro protamine suspension:insulin lispro rDNA origin low mix|insulin glargine Crossover Assignment Treatment Randomized Drug|Drug All	NA	NA	NA	NA	NA	NA	diabetes mellitus|diabetes mellitus, type 2	protamines|insulin, globin zinc|insulin lispro|insulin|insulin glargine	NA
NCT00191243	NA	NA	NA	NA	NA	NA	NA	NA	NA	NA	NA	19819914	Joensuu H, Sailas L, Alanko T, Sunela K, Huuhtanen R, Utriainen M, Kokko R, Bono P, Wigren T, Pyrhönen S, Turpeenniemi-Hujanen T, Asola R, Leinonen M, Hahka-Kemppinen M, Kellokumpu-Lehtinen P. Docetaxel versus docetaxel alternating with gemcitabine as treatments of advanced breast cancer: final analysis of a randomised trial. Ann Oncol. 2010 May;21(5):968-73. doi: 10.1093/annonc/mdp397. Epub 2009 Oct 9.	Breast Cancer Gemcitabine|docetaxel Parallel Assignment Treatment Randomized Drug|Drug Female	Docetaxel vs. Docetaxel-Gemcitabine in Breast Cancer	Interventional	Completed	Phase 2	2	237	breast neoplasms	gemcitabine|docetaxel	NA
NCT00191464	NA	NA	NA	NA	NA	NA	NA	NA	NA	NA	NA	19454394|19156705|20923490|20536957	Hirsch IB, Yuan H, Campaigne BN, Tan MH. Impact of prandial plus basal vs basal insulin on glycemic variability in type 2 diabetic patients. Endocr Pract. 2009 May-Jun;15(4):343-8. doi: 10.4158/EP08308.ORR.|Chan JY, Leyk M, Frier BM, Tan MH. Relationship between HbA1c and hypoglycaemia in patients with type 2 diabetes treated with different insulin regimens in combination with metformin. Diabetes Metab Res Rev. 2009 Mar;25(3):224-31. doi: 10.1002/dmrr.929.|Shrom D, Sarwat S, Ilag L, Bloomgarden ZT. Does A1c consistently reflect mean plasma glucose? J Diabetes. 2010 Jun;2(2):92-6. doi: 10.1111/j.1753-0407.2010.00066.x. Epub 2010 Jan 22.|Sarwat S, Ilag LL, Carey MA, Shrom DS, Heine RJ. The relationship between self-monitored blood glucose values and glycated haemoglobin in insulin-treated patients with Type 2 diabetes. Diabet Med. 2010 May;27(5):589-92. doi: 10.1111/j.1464-5491.2010.02955.x.	Diabetes Mellitus, Type 2 premeal insulin lispro mixtures|insulin glargine|metformin Parallel Assignment Treatment Randomized Drug|Drug|Drug All	NA	NA	NA	NA	NA	NA	diabetes mellitus, type 2|diabetes mellitus	insulin glargine|insulin|insulin lispro|insulin, globin zinc|metformin	NA
NCT00191984	NA	NA	NA	NA	NA	NA	NA	NA	NA	NA	NA	20396391	Louvet C, André T, Gamelin E, Hebbar M, Mabro M, Bennamoun M, Rassam H, de Gramont A. Phase II Study of Biweekly Pemetrexed Plus Irinotecan as Second-Line Therapy for Metastatic Colorectal Cancer. J Oncol. 2010;2010:785934. doi: 10.1155/2010/785934. Epub 2010 Apr 8.	Metastatic Colorectal Cancer pemetrexed|irinotecan NA NA NA Drug|Drug All	NA	NA	NA	NA	NA	NA	colorectal neoplasms	pemetrexed|irinotecan	NA
NCT00192075	NA	NA	NA	NA	NA	NA	NA	NA	NA	NA	NA	21120580	Madajewicz S, Waterhouse DM, Ritch PS, Khan MQ, Higby DJ, Leichman CG, Malik SK, Hentschel P, Gill JF, Zhao L, Nicol SJ. Multicenter, randomized phase II trial of bevacizumab plus folinic acid, fluorouracil, gemcitabine (FFG) versus bevacizumab plus folinic acid, fluorouracil, oxaliplatin (FOLFOX4) as first-line therapy for patients with advanced colorectal cancer. Invest New Drugs. 2012 Apr;30(2):772-8. doi: 10.1007/s10637-010-9598-9. Epub 2010 Dec 1.	Colorectal Cancer Gemcitabine|avastin|5FU/folinic acid|oxaliplatin Parallel Assignment Treatment Randomized Drug|Drug|Drug|Drug All	A Randomized Trial of Avastin + Gemcitabine + 5-Fluorouracil (5FU)/Folinic Acid Versus Avastin + Oxaliplatin + 5FU/Folinic Acid in Metastatic Colorectal Cancer	Interventional	Completed	Phase 2	2	84	colorectal neoplasms	oxaliplatin|leucovorin|levoleucovorin|folic acid|gemcitabine	NA
NCT00192322	NA	NA	NA	NA	NA	NA	NA	NA	NA	NA	NA	15545863	Mendelman PM, Rappaport R, Cho I, Block S, Gruber W, August M, Dawson D, Cordova J, Kemble G, Mahmood K, Palladino G, Lee MS, Razmpour A, Stoddard J, Forrest BD. Live attenuated influenza vaccine induces cross-reactive antibody responses in children against an a/Fujian/411/2002-like H3N2 antigenic variant strain. Pediatr Infect Dis J. 2004 Nov;23(11):1053-5.	Influenza CAIV-T 10^7|CAIVT 10^5|Placebo|TIV Parallel Assignment Prevention Randomized Biological|Biological|Biological|Biological All	Trial to Investigate Immune Responses Elicited by a Liquid Formulation of Influenza Virus Vaccine (CAIV-T) in Healthy Children	Interventional	Completed	Phase 2	4	173	influenza, human	NA	NA
NCT00192413	NA	NA	NA	NA	NA	NA	NA	NA	NA	NA	NA	21440036	Forrest BD, Steele AD, Hiemstra L, Rappaport R, Ambrose CS, Gruber WC. A prospective, randomized, open-label trial comparing the safety and efficacy of trivalent live attenuated and inactivated influenza vaccines in adults 60 years of age and older. Vaccine. 2011 May 9;29(20):3633-9. doi: 10.1016/j.vaccine.2011.03.029. Epub 2011 Apr 5.	Influenza Cold-adapted influenza vaccine trivalent (CAIV-T)|Trivalent Inactivated Vaccine (TIV) Parallel Assignment Prevention Randomized Biological|Biological All	Trial to Compare the Safety, Tolerability, and Efficacy of Influenza Virus Vaccine, (CAIV-T) With Inactivated, Influenza Vaccine, Trivalent, Types A & B, in Adults Aged 60 Years and Older Against Culture-confirmed Influenza	Interventional	Completed	Phase 3	2	3009	influenza, human	vaccines	NA
NCT00192608	NA	NA	NA	NA	NA	NA	NA	NA	NA	NA	NA	17479946	Winston A, Mallon PW, Satchell C, MacRae K, Williams KM, Schutz M, Law M, Cooper DA, Emery S. The safety, efficacy, and pharmacokinetic profile of a switch in antiretroviral therapy to saquinavir, ritonavir, and atazanavir alone for 48 weeks and a switch in the saquinavir formulation. Clin Infect Dis. 2007 Jun 1;44(11):1475-83. Epub 2007 Apr 18.	HIV Infections saquinavir 500 formulation|cross-over arm Crossover Assignment Treatment Randomized Drug|Drug All	A 48-Week, Randomised, Study to Describe the Pharmacokinetic Profile and Durability of Atazanavir-Saquinavir-Ritonavir Once Daily and Describe the Pharmacokinetic Profile of Saquinavir-Ritonavir Using Saquinavir 500mg Formulation: the ASK-500 Study	Interventional	Completed	N/A	2	40	hiv infections	saquinavir	NA
NCT00192634	NA	NA	NA	NA	NA	NA	NA	NA	NA	NA	NA	NA|19842973	http://www.retroconference.org/AbstractSearch/Default.aspx?Conf=18|Martin A, Bloch M, Amin J, Baker D, Cooper DA, Emery S, Carr A. Simplification of antiretroviral therapy with tenofovir-emtricitabine or abacavir-Lamivudine: a randomized, 96-week trial. Clin Infect Dis. 2009 Nov 15;49(10):1591-601. doi: 10.1086/644769.	HIV Infections Emtricitabine 200mg - Tenofovir 300mg|Abacavir 600mg - Lamivudine 300mg Parallel Assignment Treatment Randomized Drug|Drug All	A Randomised, Open-label Trial to Assess the Safety and Efficacy of Switching to Tenofovir-emtricitabine or Abacavir-lamivudine: The STEAL Study	Interventional	Completed	Phase 4	2	357	hiv infections	abacavir|lamivudine|tenofovir|emtricitabine	NA
NCT00193024	NA	NA	NA	NA	NA	NA	NA	NA	NA	NA	NA	16939953	Hainsworth JD, Yardley DA, Spigel DR, Meluch AA, Rinaldi D, Schnell FM, Greco FA. Docetaxel and epirubicin as first-line treatment for patients with metastatic breast cancer: a Minnie Pearl Cancer Research Network Phase II trial. Cancer Invest. 2006 Aug-Sep;24(5):469-73.	Breast Cancer Docetaxel|Epirubicin NA NA NA Drug|Drug Female	NA	NA	NA	NA	NA	NA	breast neoplasms	epirubicin|docetaxel	NA
NCT00193037	NA	NA	NA	NA	NA	NA	NA	NA	NA	NA	NA	19933081	Yardley DA, Burris HA 3rd, Spigel DR, Clark BL, Vazquez E, Shipley D, Barton J, Thompson D, Montes I, Greco FA, Hainsworth JD. A phase II randomized crossover study of liposomal doxorubicin versus weekly docetaxel in the first-line treatment of women with metastatic breast cancer. Clin Breast Cancer. 2009 Nov;9(4):247-52. doi: 10.3816/CBC.2009.n.042.	Breast Cancer Liposomal Doxorubicin|Docetaxel Crossover Assignment Treatment Randomized Drug|Drug All	Doxorubicin HCI Liposome Injection Versus Weekly Docetaxel in Patients First Relapse Metastatic Breast Cancer	Interventional	Completed	Phase 2	2	102	breast neoplasms	doxorubicin|liposomal doxorubicin|docetaxel	NA
NCT00193050	NA	NA	NA	NA	NA	NA	NA	NA	NA	NA	NA	20497920	Yardley DA, Peacock NW, Dickson NR, White MB, Vázquez ER, Foust JT, Grapski R, Hendricks LK, Scott WL, Hainsworth JD. A phase II trial of neoadjuvant gemcitabine, epirubicin, and docetaxel as primary treatment of patients with locally advanced or inflammatory breast cancer. Clin Breast Cancer. 2010 Jun;10(3):217-23. doi: 10.3816/CBC.2010.n.029.	Breast Cancer Gemcitabine|Epirubicin|Docetaxel NA NA NA Drug|Drug|Drug Female	NA	NA	NA	NA	NA	NA	breast neoplasms|inflammatory breast neoplasms	epirubicin|gemcitabine|docetaxel	NA
NCT00193063	NA	NA	NA	NA	NA	NA	NA	NA	NA	NA	NA	19661042	Yardley DA, Burris HA 3rd, Hanson S, Greco FA, Spigel DR, Barton J, Hainsworth JD. Weekly gemcitabine and trastuzumab in the treatment of patients with HER2-overexpressing metastatic breast cancer. Clin Breast Cancer. 2009 Aug;9(3):178-83. doi: 10.3816/CBC.2009.n.029.	Breast Cancer Trastuzumab|Gemcitabine NA NA NA Drug|Drug All	NA	NA	NA	NA	NA	NA	breast neoplasms	trastuzumab|gemcitabine	NA
NCT00193076	NA	NA	NA	NA	NA	NA	NA	NA	NA	NA	NA	18952556	Yardley DA, Burris HA 3rd, Simons L, Spigel DR, Greco FA, Barton JH, Shipley D, Drosick D, Hainsworth JD. A phase II trial of gemcitabine/carboplatin with or without trastuzumab in the first-line treatment of patients with metastatic breast cancer. Clin Breast Cancer. 2008 Oct;8(5):425-31. doi: 10.3816/CBC.2008.n.051.	Breast Cancer Gemcitabine|Carboplatin|Trastuzumab NA NA NA Drug|Drug|Drug Female	NA	NA	NA	NA	NA	NA	breast neoplasms	gemcitabine|trastuzumab|carboplatin	NA
NCT00193089	NA	NA	NA	NA	NA	NA	NA	NA	NA	NA	NA	19299236	Infante JR, Yardley DA, Burris HA 3rd, Greco FA, Farley CP, Webb C, Spigel DR, Hainsworth JD. Phase II trial of weekly docetaxel, vinorelbine, and trastuzumab in the first-line treatment of patients with HER2-positive metastatic breast cancer. Clin Breast Cancer. 2009 Feb;9(1):23-8. doi: 10.3816/CBC.2009.n.004.	Breast Cancer Docetaxel|Vinorelbine|Trastuzumab NA NA NA Drug|Drug|Drug All	NA	NA	NA	NA	NA	NA	breast neoplasms	trastuzumab|docetaxel|vinorelbine	NA
NCT00193102	NA	NA	NA	NA	NA	NA	NA	NA	NA	NA	NA	20210519	Burris HA 3rd, Jones SF, Shipley D, Meluch AA, Greco FA, Barton JH, Yardley DA, Hainsworth JD. Phase II study of capecitabine in combination with thalidomide in patients with metastatic breast cancer. Cancer Invest. 2010 May;28(4):408-12. doi: 10.3109/07357901003631049.	Breast Cancer Thalidomide|Capecitabine NA NA NA Drug|Drug Female	NA	NA	NA	NA	NA	NA	breast neoplasms	capecitabine|thalidomide	NA
NCT00193115	NA	NA	NA	NA	NA	NA	NA	NA	NA	NA	NA	18650154	Yardley DA, Burris HA 3rd, Farley CP, Barton JH, Peacock NW, Spigel DR, Greco FA, Hainsworth JD. A phase II feasibility trial of dose-dense docetaxel followed by doxorubicin/cyclophosphamide as adjuvant or neoadjuvant treatment for women with node-positive or high-risk node-negative breast cancer. Clin Breast Cancer. 2008 Jun;8(3):242-8. doi: 10.3816/CBC.2008.n.027.	Breast Cancer Docetaxel|Doxorubicin|Cyclophosphamide NA NA NA Drug|Drug|Drug Female	NA	NA	NA	NA	NA	NA	breast neoplasms	docetaxel|cyclophosphamide|doxorubicin	NA
NCT00193128	NA	NA	NA	NA	NA	NA	NA	NA	NA	NA	NA	20351330	Spigel DR, Greco FA, Meluch AA, Lane CM, Farley C, Gray JR, Clark BL, Burris HA 3rd, Hainsworth JD. Phase I/II trial of preoperative oxaliplatin, docetaxel, and capecitabine with concurrent radiation therapy in localized carcinoma of the esophagus or gastroesophageal junction. J Clin Oncol. 2010 May 1;28(13):2213-9. doi: 10.1200/JCO.2009.24.8773. Epub 2010 Mar 29.	Esophagus Cancer Oxaliplatin|Docetaxel|Capecitabine|Radiation therapy NA NA NA Drug|Drug|Drug|Radiation All	Preoperative Therapy With Oxaliplatin/Docetaxel/Capecitabine and Radiation in Resectable Esophagus Cancer	Interventional	Completed	Phase 1/Phase 2	2	59	esophageal neoplasms	capecitabine|oxaliplatin|docetaxel	NA
NCT00193141	NA	NA	NA	NA	NA	NA	NA	NA	NA	NA	NA	NA	Hainsworth JD, Meluch AA, Gray JR, Spigel DR, Meng C, Bearden JD, Hermann R, Greco FA. Concurrent chemoradiation followed by esophageal resection vs chemoradiation alone for localized esophageal cancer. Community Oncology 4:431-439, 2007.	Esophagus Cancer Paclitaxel|Carboplatin|5-Fluorouracil Parallel Assignment Treatment Randomized Drug|Drug|Drug All	NA	NA	NA	NA	NA	NA	esophageal neoplasms	paclitaxel|fluorouracil|carboplatin	NA
NCT00193154	NA	NA	NA	NA	NA	NA	NA	NA	NA	NA	NA	16204015	Hainsworth JD, Sosman JA, Spigel DR, Edwards DL, Baughman C, Greco A. Treatment of metastatic renal cell carcinoma with a combination of bevacizumab and erlotinib. J Clin Oncol. 2005 Nov 1;23(31):7889-96. Epub 2005 Oct 3.	Kidney Cancer OSI-774|Bevacizumab NA NA NA Drug|Drug All	NA	NA	NA	NA	NA	NA	carcinoma, renal cell|kidney neoplasms	bevacizumab|erlotinib hydrochloride	NA
NCT00193180	NA	NA	NA	NA	NA	NA	NA	NA	NA	NA	NA	19933079	Yardley DA, Burris HA 3rd, Markus T, Spigel DR, Greco FA, Mainwaring M, Waterhouse DM, Webb CD, Hainsworth JD. Phase II trial of docetaxal plus imatinib mesylate in the treatment of patients with metastatic breast cancer. Clin Breast Cancer. 2009 Nov;9(4):237-42. doi: 10.3816/CBC.2009.n.040.	Breast Cancer Imatinib|Docetaxel NA NA NA Drug|Drug All	NA	NA	NA	NA	NA	NA	breast neoplasms	imatinib mesylate|docetaxel	NA
NCT00193232	NA	NA	NA	NA	NA	NA	NA	NA	NA	NA	NA	17553208	Hainsworth JD, Meluch AA, Spigel DR, Barton J Jr, Simons L, Meng C, Gould B, Greco FA. Weekly docetaxel and bortezomib as first-line treatment for patients with hormone-refractory prostate cancer: a Minnie Pearl Cancer Research Network phase II trial. Clin Genitourin Cancer. 2007 Mar;5(4):278-83.	Prostate Cancer Docetaxel|Bortezomib NA NA NA Drug|Drug Male	NA	NA	NA	NA	NA	NA	prostatic neoplasms	bortezomib|docetaxel	NA
NCT00193245	NA	NA	NA	NA	NA	NA	NA	NA	NA	NA	NA	18621625	Jones S, Thompson D, Barton J, Patton J, Shipley D, Greco FA, Spigel D, Infante J, Burris HA 3rd. A randomized phase II trial of oral topotecan versus docetaxel in the second-line treatment of non-small-cell lung cancer. Clin Lung Cancer. 2008 May;9(3):154-9. doi: 10.3816/CLC.2008.n.023.	Lung Cancer Topotecan|Docetaxel Crossover Assignment Treatment Randomized Drug|Drug All	NA	NA	NA	NA	NA	NA	lung neoplasms	topotecan|docetaxel	NA
NCT00193258	NA	NA	NA	NA	NA	NA	NA	NA	NA	NA	NA	18272024	Hainsworth JD, Spigel DR, Sosman JA, Burris HA 3rd, Farley C, Cucullu H, Yost K, Hart LL, Sylvester L, Waterhouse DM, Greco FA. Treatment of advanced renal cell carcinoma with the combination bevacizumab/erlotinib/imatinib: a phase I/II trial. Clin Genitourin Cancer. 2007 Dec;5(7):427-32. doi: 10.3816/CGC.2007.n.030.	Clear Cell Renal Cell Carcinoma Bevacizumab|Erlotinib|Imatinib NA NA NA Drug|Drug|Drug All	NA	NA	NA	NA	NA	NA	carcinoma|carcinoma, renal cell	erlotinib hydrochloride|bevacizumab|imatinib mesylate	NA
NCT00193284	NA	NA	NA	NA	NA	NA	NA	NA	NA	NA	NA	19288572	Hainsworth JD, Spigel DR, Burris HA 3rd, Markus TM, Shipley D, Kuzur M, Lunin S, Greco FA. Neoadjuvant chemotherapy/gefitinib followed by concurrent chemotherapy/radiation therapy/gefitinib for patients with locally advanced squamous carcinoma of the head and neck. Cancer. 2009 May 15;115(10):2138-46. doi: 10.1002/cncr.24265.	Head and Neck Cancer Gefitinib|Docetaxel|Carboplatin|Fluorouracil NA NA NA Drug|Drug|Drug|Drug All	NA	NA	NA	NA	NA	NA	head and neck neoplasms	docetaxel|fluorouracil|carboplatin|gefitinib	NA
NCT00193323	NA	NA	NA	NA	NA	NA	NA	NA	NA	NA	NA	17823908	Hainsworth JD, Spigel DR, Farley C, Shipley DL, Bearden JD, Gandhi J, Ann Houston G, Anthony Greco F. Weekly docetaxel versus docetaxel/gemcitabine in the treatment of elderly or poor performance status patients with advanced nonsmall cell lung cancer: a randomized phase 3 trial of the Minnie Pearl Cancer Research Network. Cancer. 2007 Nov 1;110(9):2027-34.	Lung Cancer Docetaxel|Gemcitabine Parallel Assignment Treatment Randomized Drug|Drug All	NA	NA	NA	NA	NA	NA	lung neoplasms	docetaxel|gemcitabine	NA
NCT00193336	NA	NA	NA	NA	NA	NA	NA	NA	NA	NA	NA	16179100	Spigel DR, Hainsworth JD, Burkett ER, Burris HA, Yardley DA, Thomas M, Jones SF, Dickson NR, Scullin DC, Bradof JE, Rubinsak JR, Brierre JE, Greco FA. Single-agent gefitinib in patients with untreated advanced non-small-cell lung cancer and poor performance status: a Minnie Pearl Cancer Research Network Phase II Trial. Clin Lung Cancer. 2005 Sep;7(2):127-32.	Lung Cancer ZD1839 NA NA NA Drug All	NA	NA	NA	NA	NA	NA	carcinoma, non-small-cell lung|lung neoplasms	gefitinib	NA
NCT00193349	NA	NA	NA	NA	NA	NA	NA	NA	NA	NA	NA	17805064	Spigel DR, Hainsworth JD, Simons L, Meng C, Burris HA 3rd, Yardley DA, Grapski R, Schreeder M, Mallidi PV, Greco FA; Minnie Pearl Cancer Research Network. Irinotecan, carboplatin, and imatinib in untreated extensive-stage small-cell lung cancer: a phase II trial of the Minnie Pearl Cancer Research Network. J Thorac Oncol. 2007 Sep;2(9):854-61.	Lung Cancer Imatinib|Irinotecan|Carboplatin NA NA NA Drug|Drug|Drug All	NA	NA	NA	NA	NA	NA	lung neoplasms	carboplatin|imatinib mesylate|irinotecan	NA
NCT00193362	NA	NA	NA	NA	NA	NA	NA	NA	NA	NA	NA	17922972	Greco FA, Spigel DR, Kuzur ME, Shipley D, Gray JR, Thompson DS, Burris HA, Yardley DA, Pati A, Webb CD, Gandhi JG, Hainsworth JD. Paclitaxel/Carboplatin/gemcitabine versus gemcitabine/vinorelbine in advanced non-small-cell lung cancer: a phase II/III study of the Minnie Pearl Cancer Research Network. Clin Lung Cancer. 2007 Sep;8(8):483-7.	Lung Cancer Paclitaxel|Carboplatin|Gemcitabine|Vinorelbine NA NA NA Drug|Drug|Drug|Drug All	NA	NA	NA	NA	NA	NA	lung neoplasms	carboplatin|paclitaxel|vinorelbine|gemcitabine	NA
NCT00193414	NA	NA	NA	NA	NA	NA	NA	NA	NA	NA	NA	20421819	Spigel DR, Hainsworth JD, Barton JH, Patton JF, Zubkus JD, Simons L, Griner P, Burris HA 3rd, Greco FA. Phase II study of biweekly pemetrexed and gemcitabine in patients with previously untreated advanced non-small cell lung cancer. J Thorac Oncol. 2010 Jun;5(6):841-5. doi: 10.1097/JTO.0b013e3181d737e3.	Lung Cancer Pemetrexed|Gemcitabine NA NA NA Drug|Drug All	NA	NA	NA	NA	NA	NA	lung neoplasms	gemcitabine|pemetrexed	NA
NCT00193440	NA	NA	NA	NA	NA	NA	NA	NA	NA	NA	NA	19525191	Hainsworth JD, Spigel DR, Markus TM, Shipley D, Thompson D, Rotman R, Dannaher C, Greco FA. Rituximab plus short-duration chemotherapy followed by Yttrium-90 Ibritumomab tiuxetan as first-line treatment for patients with follicular non-Hodgkin lymphoma: a phase II trial of the Sarah Cannon Oncology Research Consortium. Clin Lymphoma Myeloma. 2009 Jun;9(3):223-8. doi: 10.3816/CLM.2009.n.044.	Non-Hodgkins Lymphoma Rituximab|CHOP|CVP|Ibritumomab Tiuxetan NA NA NA Drug|Drug|Drug|Drug All	NA	NA	NA	NA	NA	NA	lymphoma, follicular|lymphoma, non-hodgkin|lymphoma	rituximab	NA
NCT00193453	NA	NA	NA	NA	NA	NA	NA	NA	NA	NA	NA	20439197	Spigel DR, Greco FA, Thompson DS, Webb C, Rubinsak J, Inhorn RC, Reeves J Jr, Vazquez ER, Lane CM, Burris HA 3rd, Hainsworth JD. Phase II study of cetuximab, docetaxel, and gemcitabine in patients with previously untreated advanced non-small-cell lung cancer. Clin Lung Cancer. 2010 May;11(3):198-203. doi: 10.3816/CLC.2010.n.026.	Lung Cancer Gemcitabine|Docetaxel|Cetuximab NA NA NA Drug|Drug|Drug All	NA	NA	NA	NA	NA	NA	lung neoplasms	gemcitabine|docetaxel|cetuximab	NA
NCT00193466	NA	NA	NA	NA	NA	NA	NA	NA	NA	NA	NA	18189296	Hainsworth JD, Vazquez ER, Spigel DR, Raefsky E, Bearden JD, Saez RA, Greco FA. Combination therapy with fludarabine and rituximab followed by alemtuzumab in the first-line treatment of patients with chronic lymphocytic leukemia or small lymphocytic lymphoma: a phase 2 trial of the Minnie Pearl Cancer Research Network. Cancer. 2008 Mar 15;112(6):1288-95. doi: 10.1002/cncr.23271.	Non-Hodgkins Lymphoma Rituximab|Fludarabine|CAMPTH-1H NA NA NA Drug|Drug|Drug All	NA	NA	NA	NA	NA	NA	leukemia, lymphoid|lymphoma|leukemia, lymphocytic, chronic, b-cell	rituximab|fludarabine	NA
NCT00193479	NA	NA	NA	NA	NA	NA	NA	NA	NA	NA	NA	20223728	Hainsworth JD, Flinn IW, Spigel DR, Clark BL, Griner PL, Vazquez ER, Doss HH, Shipley D, Franco LA, Burris HA 3rd, Greco FA; Sarah Cannon Oncology Research Consortium. Brief-duration rituximab/chemotherapy followed by maintenance rituximab in patients with diffuse large B-cell lymphoma who are poor candidates for R-CHOP chemotherapy: a phase II trial of the Sarah Cannon Oncology Research Consortium. Clin Lymphoma Myeloma Leuk. 2010 Feb;10(1):44-50. doi: 10.3816/CLML.2010.n.004.	Non-Hodgkins Lymphoma Cyclophosphamide|Mitoxantrone|Vincristine|Prednisone|Rituximab NA NA NA Drug|Drug|Drug|Drug|Drug All	NA	NA	NA	NA	NA	NA	lymphoma|lymphoma, b-cell|lymphoma, non-hodgkin	mitoxantrone|vincristine|rituximab|prednisone|cyclophosphamide	NA
NCT00193531	NA	NA	NA	NA	NA	NA	NA	NA	NA	NA	NA	16877720	Hainsworth JD, Spigel DR, Litchy S, Greco FA. Phase II trial of paclitaxel, carboplatin, and etoposide in advanced poorly differentiated neuroendocrine carcinoma: a Minnie Pearl Cancer Research Network Study. J Clin Oncol. 2006 Aug 1;24(22):3548-54.	Neuroendocrine Carcinoma Paclitaxel|Carboplatin|Etoposide NA NA NA Drug|Drug|Drug All	NA	NA	NA	NA	NA	NA	carcinoma|carcinoma, neuroendocrine	paclitaxel|etoposide|carboplatin	NA
NCT00193557	NA	NA	NA	NA	NA	NA	NA	NA	NA	NA	NA	18543319	Hainsworth JD, Spigel DR, Barton J, Farley C, Schreeder M, Hon J, Greco FA. Weekly treatment with bortezomib for patients with recurrent or refractory multiple myeloma: a phase 2 trial of the Minnie Pearl Cancer Research Network. Cancer. 2008 Aug 15;113(4):765-71. doi: 10.1002/cncr.23606.	Multiple Myeloma Bortezomib NA NA NA Drug All	NA	NA	NA	NA	NA	NA	neoplasms, plasma cell|multiple myeloma	bortezomib	NA
NCT00193596	NA	NA	NA	NA	NA	NA	NA	NA	NA	NA	NA	20164695	Hainsworth JD, Spigel DR, Clark BL, Shipley D, Thompson DS, Farley C, West-Osterfield K, Lane CM, Cescon T, Bury MJ, Greco FA. Paclitaxel/carboplatin/etoposide versus gemcitabine/irinotecan in the first-line treatment of patients with carcinoma of unknown primary site: a randomized, phase III Sarah Cannon Oncology Research Consortium Trial. Cancer J. 2010 Jan-Feb;16(1):70-5. doi: 10.1097/PPO.0b013e3181c6aa89.	Neoplasms, Unknown Primary Etoposide|Gemcitabine|Irinotecan|Paclitaxel|Carboplatin Parallel Assignment Treatment Randomized Drug|Drug|Drug|Drug|Drug All	Gemcitabine/Irinotecan/ZD1839 vs Paclitaxel/Carboplatin/Etoposide/ZD1839 in Carcinoma of Unknown Primary Site	Interventional	Completed	Phase 3	2	198	neoplasms, unknown primary	etoposide|carboplatin|irinotecan|gemcitabine|paclitaxel	NA
NCT00193609	NA	NA	NA	NA	NA	NA	NA	NA	NA	NA	NA	20209610	Hainsworth JD, Spigel DR, Burris HA 3rd, Shipley D, Farley C, Macias-Perez IM, Barton J, Greco FA. Oxaliplatin and capecitabine in the treatment of patients with recurrent or refractory carcinoma of unknown primary site: a phase 2 trial of the Sarah Cannon Oncology Research Consortium. Cancer. 2010 May 15;116(10):2448-54. doi: 10.1002/cncr.25029.	Neoplasms, Unknown Primary Oxaliplatin|Capecitabine NA NA NA Drug|Drug All	NA	NA	NA	NA	NA	NA	neoplasms, unknown primary	capecitabine|oxaliplatin	NA
NCT00193622	NA	NA	NA	NA	NA	NA	NA	NA	NA	NA	NA	17470864	Hainsworth JD, Spigel DR, Farley C, Thompson DS, Shipley DL, Greco FA; Minnie Pearl Cancer Research Network. Phase II trial of bevacizumab and erlotinib in carcinomas of unknown primary site: the Minnie Pearl Cancer Research Network. J Clin Oncol. 2007 May 1;25(13):1747-52.	Neoplasms, Unknown Primary Bevacizumab|Erlotinib NA NA NA Drug|Drug All	NA	NA	NA	NA	NA	NA	neoplasms, unknown primary	erlotinib hydrochloride|bevacizumab	NA
NCT00193739	NA	NA	NA	NA	NA	NA	NA	NA	NA	NA	NA	NA|NA	928O_PRNeoadjuvant chemotherapy followed by surgery (NACT-surgery) versus concurrent cisplatin and radiation therapy (CTRT) in patients with stage IB2 to IIB squamous carcinoma of cervix: A randomized controlled trial (RCT) S. Gupta P. Parab R. Kerkar U. Mahantshetty A. Maheshwari S. SastriR. Engineer R. Hawaldar J. Ghosh S. Gulia ... Show more Annals of Oncology, Volume 28, Issue suppl_5, 1 September 2017, mdx440.038,https://doi.org/10.1093/annonc/mdx440.038 Published: 18 September 2017|DOI: 10.1200/JCO.2017.75.9985 Journal of Clinical Oncology 36, no. 16 (June 1 2018) 1548-1555.	Cancer of Cervix NACT|Radical abdominal hysterectomy (class III), BPLND & lower para aortic lymph node sampling|Inj.Cisplatin|Concurrent chemo radiotherapy Parallel Assignment Treatment Randomized Drug|Procedure|Drug|Radiation Female	Neoadjuvant Chemotherapy Followed by Surgery Versus Concurrent Chemoradiation in Carcinoma of the Cervix	Interventional	Active, not recruiting	Phase 3	2	635	uterine cervical neoplasms	carboplatin|paclitaxel	NA
NCT00193856	NA	NA	NA	NA	NA	NA	NA	NA	NA	NA	NA	19017549	Haworth A, Kearvell R, Greer PB, Hooton B, Denham JW, Lamb D, Duchesne G, Murray J, Joseph D. Assuring high quality treatment delivery in clinical trials - Results from the Trans-Tasman Radiation Oncology Group (TROG) study 03.04 "RADAR" set-up accuracy study. Radiother Oncol. 2009 Mar;90(3):299-306. doi: 10.1016/j.radonc.2008.10.011. Epub 2008 Nov 18.	Prostate Cancer Leuprorelin Acetate|Zoledronic Acid|Conventional external beam therapy NA NA NA Drug|Drug|Radiation Male	RADAR Trial - Randomised Androgen Deprivation and Radiotherapy	Interventional	Completed	Phase 3	4	1071	prostatic neoplasms	leuprolide|zoledronic acid	NA
NCT00193869	NA	NA	NA	NA	NA	NA	NA	NA	NA	NA	NA	16477923	Graham PH, Capp A, Delaney G, Goozee G, Hickey B, Turner S, Browne L, Milross C, Wirth A. A pilot randomised comparison of dexamethasone 96 mg vs 16 mg per day for malignant spinal-cord compression treated by radiotherapy: TROG 01.05 Superdex study. Clin Oncol (R Coll Radiol). 2006 Feb;18(1):70-6.	Spinal Cord Compression From Neoplasm Metastasis Dexamethasone Parallel Assignment Treatment Randomized Drug All	NA	NA	NA	NA	NA	NA	neoplasm metastasis|spinal cord compression	dexamethasone	NA
NCT00194025	8254138	4508151		NA		NA				0.21	t-test, 2 sided	17582828	Sajatovic M, Coconcea N, Ignacio RV, Blow FC, Hays RW, Cassidy KA, Meyer WJ. Adjunct extended-release valproate semisodium in late life schizophrenia. Int J Geriatr Psychiatry. 2008 Feb;23(2):142-7.	Schizophrenia Valproate NA NA NA Drug All	NA	NA	NA	NA	NA	NA	schizophrenia	valproic acid	Tolerability as Assessed by Weight Change
NCT00194025	8254139	4508152		NA		NA				0.199	t-test, 1 sided	17582828	Sajatovic M, Coconcea N, Ignacio RV, Blow FC, Hays RW, Cassidy KA, Meyer WJ. Adjunct extended-release valproate semisodium in late life schizophrenia. Int J Geriatr Psychiatry. 2008 Feb;23(2):142-7.	Schizophrenia Valproate NA NA NA Drug All	NA	NA	NA	NA	NA	NA	schizophrenia	valproic acid	Change in Extrapyramidal Symptoms as Assessed by the Simpson Angus Neurological Rating Scale (SAS)
NCT00194025	8254140	4508153		NA		NA				0.038	t-test, 1 sided	17582828	Sajatovic M, Coconcea N, Ignacio RV, Blow FC, Hays RW, Cassidy KA, Meyer WJ. Adjunct extended-release valproate semisodium in late life schizophrenia. Int J Geriatr Psychiatry. 2008 Feb;23(2):142-7.	Schizophrenia Valproate NA NA NA Drug All	NA	NA	NA	NA	NA	NA	schizophrenia	valproic acid	Change in Extrapyramidal Symptoms as Assessed by the Abnormal Involuntary Movement Scale (AIMS)
NCT00194025	8254141	4508154		NA		NA				0.569	t-test, 1 sided	17582828	Sajatovic M, Coconcea N, Ignacio RV, Blow FC, Hays RW, Cassidy KA, Meyer WJ. Adjunct extended-release valproate semisodium in late life schizophrenia. Int J Geriatr Psychiatry. 2008 Feb;23(2):142-7.	Schizophrenia Valproate NA NA NA Drug All	NA	NA	NA	NA	NA	NA	schizophrenia	valproic acid	Change in Physical Health Status as Measure by the Physical Composite Score (PCS) Subscale of the Short Form 36 Health Survey (SF-36)
NCT00194025	8254142	4508155		NA		NA				0.027	t-test, 1 sided	17582828	Sajatovic M, Coconcea N, Ignacio RV, Blow FC, Hays RW, Cassidy KA, Meyer WJ. Adjunct extended-release valproate semisodium in late life schizophrenia. Int J Geriatr Psychiatry. 2008 Feb;23(2):142-7.	Schizophrenia Valproate NA NA NA Drug All	NA	NA	NA	NA	NA	NA	schizophrenia	valproic acid	Change in Overall Mental Health Status as Measure by the Mental Composite Score (MCS) Subscale of the Short Form 36 Health Survey (SF-36)
NCT00194025	8254143	4508156		NA		NA				0.017	t-test, 1 sided	17582828	Sajatovic M, Coconcea N, Ignacio RV, Blow FC, Hays RW, Cassidy KA, Meyer WJ. Adjunct extended-release valproate semisodium in late life schizophrenia. Int J Geriatr Psychiatry. 2008 Feb;23(2):142-7.	Schizophrenia Valproate NA NA NA Drug All	NA	NA	NA	NA	NA	NA	schizophrenia	valproic acid	Change in Depression Symptoms as Measured by the Geriatric Depression Scale (GDS)
NCT00194025	8254144	4508157		NA		NA				0.001	t-test, 1 sided	17582828	Sajatovic M, Coconcea N, Ignacio RV, Blow FC, Hays RW, Cassidy KA, Meyer WJ. Adjunct extended-release valproate semisodium in late life schizophrenia. Int J Geriatr Psychiatry. 2008 Feb;23(2):142-7.	Schizophrenia Valproate NA NA NA Drug All	NA	NA	NA	NA	NA	NA	schizophrenia	valproic acid	Change in Overall Functioning as Measured by the Global Assessment Scale (GAS)
NCT00194025	8254145	4508158		NA		NA				0.585	t-test, 1 sided	17582828	Sajatovic M, Coconcea N, Ignacio RV, Blow FC, Hays RW, Cassidy KA, Meyer WJ. Adjunct extended-release valproate semisodium in late life schizophrenia. Int J Geriatr Psychiatry. 2008 Feb;23(2):142-7.	Schizophrenia Valproate NA NA NA Drug All	NA	NA	NA	NA	NA	NA	schizophrenia	valproic acid	Change in Cognitive Status as Measured by the Mini-mental State Examination (MMSE)
NCT00194025	8254146	4508159		NA		NA				0.001	t-test, 1 sided	17582828	Sajatovic M, Coconcea N, Ignacio RV, Blow FC, Hays RW, Cassidy KA, Meyer WJ. Adjunct extended-release valproate semisodium in late life schizophrenia. Int J Geriatr Psychiatry. 2008 Feb;23(2):142-7.	Schizophrenia Valproate NA NA NA Drug All	NA	NA	NA	NA	NA	NA	schizophrenia	valproic acid	Change in Schizophrenia Psychopathology as Assessed by the Positive and Negative Symptom Scale (PANSS)
NCT00194038	NA	NA	NA	NA	NA	NA	NA	NA	NA	NA	NA	18312036	Sajatovic M, Coconcea N, Ignacio RV, Blow FC, Hays RW, Cassidy KA, Meyer WJ. Aripiprazole therapy in 20 older adults with bipolar disorder: a 12-week, open-label trial. J Clin Psychiatry. 2008 Jan;69(1):41-6.	Bipolar Disorder Aripiprazole NA NA NA Drug All	NA	NA	NA	NA	NA	NA	disease|bipolar disorder	aripiprazole	NA
NCT00194077	NA	NA	NA	NA	NA	NA	NA	NA	NA	NA	NA	22152402	Findling RL, Youngstrom EA, McNamara NK, Stansbrey RJ, Wynbrandt JL, Adegbite C, Rowles BM, Demeter CA, Frazier TW, Calabrese JR. Double-blind, randomized, placebo-controlled long-term maintenance study of aripiprazole in children with bipolar disorder. J Clin Psychiatry. 2012 Jan;73(1):57-63. doi: 10.4088/JCP.11m07104. Epub 2011 Nov 29.	Bipolar Disorder Aripiprazole|Placebo Parallel Assignment Treatment Randomized Drug|Drug All	Study of Aripiprazole (Abilify) in Children With Symptoms of Mania	Interventional	Completed	Phase 3	2	60	bipolar disorder	aripiprazole	NA
NCT00194441	NA	NA	NA	NA	NA	NA	NA	NA	NA	NA	NA	15068659|12080869|17053267|16463811|18066502|17223560	Kirkness CJ, Burr RL, Mitchell PH, Newell DW. Is there a sex difference in the course following traumatic brain injury? Biol Res Nurs. 2004 Apr;5(4):299-310.|Kirkness CJ, Thompson JM, Ricker BA, Buzaitis A, Newell DW, Dikmen S, Mitchell PH. The impact of aneurysmal subarachnoid hemorrhage on functional outcome. J Neurosci Nurs. 2002 Jun;34(3):134-41.|Kirkness CJ, Burr RL, Cain KC, Newell DW, Mitchell PH. Effect of continuous display of cerebral perfusion pressure on outcomes in patients with traumatic brain injury. Am J Crit Care. 2006 Nov;15(6):600-9; quiz 610.|Kirkness CJ, Burr RL, Cain KC, Newell DW, Mitchell PH. Relationship of cerebral perfusion pressure levels to outcome in traumatic brain injury. Acta Neurochir Suppl. 2005;95:13-6.|Kirkness CJ, Burr RL, Thompson HJ, Mitchell PH. Temperature rhythm in aneurysmal subarachnoid hemorrhage. Neurocrit Care. 2008;8(3):380-90.|Thompson HJ, Kirkness CJ, Mitchell PH. Intensive care unit management of fever following traumatic brain injury. Intensive Crit Care Nurs. 2007 Apr;23(2):91-6. Epub 2007 Jan 12.	Subarachnoid Hemorrhage|Traumatic Brain Injury Bedside display of cerebral perfusion pressure information Parallel Assignment Treatment Randomized Other All	Cerebral Perfusion Pressure (CPP) Management Information Feedback and Nursing	Interventional	Completed	N/A	2	260	brain injuries, traumatic|hemorrhage|brain injuries|subarachnoid hemorrhage	NA	NA
NCT00194532	NA	NA	NA	NA	NA	NA	NA	NA	NA	NA	NA	22318279	Hooton TM, Roberts PL, Stapleton AE. Cefpodoxime vs ciprofloxacin for short-course treatment of acute uncomplicated cystitis: a randomized trial. JAMA. 2012 Feb 8;307(6):583-9. doi: 10.1001/jama.2012.80.	Urinary Tract Infection Cefpodoxime|Ciprofloxacin Parallel Assignment Treatment Randomized Drug|Drug Female	Cefpodoxime vs Ciprofloxacin for Acute Cystitis	Interventional	Completed	N/A	2	300	urinary tract infections|cystitis	ciprofloxacin|cefpodoxime|cefpodoxime proxetil	NA
NCT00194545	NA	NA	NA	NA	NA	NA	NA	NA	NA	NA	NA	19258919|19549342|17356470|20482796	Farquhar C, Wamalwa D, Selig S, John-Stewart G, Mabuka J, Majiwa M, Sutton W, Haigwood N, Wariua G, Lohman-Payne B. Immune responses to measles and tetanus vaccines among Kenyan human immunodeficiency virus type 1 (HIV-1)-infected children pre- and post-highly active antiretroviral therapy and revaccination. Pediatr Infect Dis J. 2009 Apr;28(4):295-9. doi: 10.1097/INF.0b013e3181903ed3.|Wamalwa DC, Farquhar C, Obimbo EM, Selig S, Mbori-Ngacha DA, Richardson BA, Overbaugh J, Egondi T, Inwani I, John-Stewart G. Medication diaries do not improve outcomes with highly active antiretroviral therapy in Kenyan children: a randomized clinical trial. J Int AIDS Soc. 2009 Jun 24;12:8. doi: 10.1186/1758-2652-12-8.|Wamalwa DC, Farquhar C, Obimbo EM, Selig S, Mbori-Ngacha DA, Richardson BA, Overbaugh J, Emery S, Wariua G, Gichuhi C, Bosire R, John-Stewart G. Early response to highly active antiretroviral therapy in HIV-1-infected Kenyan children. J Acquir Immune Defic Syndr. 2007 Jul 1;45(3):311-7.|Wamalwa DC, Obimbo EM, Farquhar C, Richardson BA, Mbori-Ngacha DA, Inwani I, Benki-Nugent S, John-Stewart G. Predictors of mortality in HIV-1 infected children on antiretroviral therapy in Kenya: a prospective cohort. BMC Pediatr. 2010 May 18;10:33. doi: 10.1186/1471-2431-10-33.	HIV Infections Medication diaries Parallel Assignment Treatment Randomized Behavioral All	Effect of Medication Diaries on Adherence to Highly Active Antiretroviral Drugs Among HIV-1 Infected Kenyan Children	Interventional	Completed	Phase 2	2	100	hiv infections	NA	NA
NCT00194649	NA	NA	NA	NA	NA	NA	NA	NA	NA	NA	NA	17067996	Amory JK, Muller CH, Page ST, Leifke E, Pagel ER, Bhandari A, Subramanyam B, Bone W, Radlmaier A, Bremner WJ. Miglustat has no apparent effect on spermatogenesis in normal men. Hum Reprod. 2007 Mar;22(3):702-7. Epub 2006 Oct 25.	Contraception Miglustat (Zavesca) NA NA NA Drug Male	NA	NA	NA	NA	NA	NA	NA	miglustat	NA
NCT00194675	NA	NA	NA	NA	NA	NA	NA	NA	NA	NA	NA	21575967	Page ST, Hirano L, Gilchriest J, Dighe M, Amory JK, Marck BT, Matsumoto AM. Dutasteride reduces prostate size and prostate specific antigen in older hypogonadal men with benign prostatic hyperplasia undergoing testosterone replacement therapy. J Urol. 2011 Jul;186(1):191-7. doi: 10.1016/j.juro.2011.03.026. Epub 2011 May 14.	Benign Prostatic Hyperplasia|Hypogonadism Dutasteride|Testosterone gel|Placebo dutasteride Parallel Assignment Treatment Randomized Drug|Drug|Drug Male	TRADE-Testosterone Replacement and Dutasteride Effectiveness	Interventional	Completed	Phase 4	2	53	hypogonadism|prostatic hyperplasia|hyperplasia	testosterone|dutasteride	NA
NCT00195039	NA	NA	NA	NA	NA	NA	NA	NA	NA	NA	NA	NA|23714732	S.T. Tagawa; M.I. Milowsky; M. J. Morris; S. Vallabhajosula; S. Goldsmith; D. Matulich; J. Kaplan; F. Berger; H. I. Scher; N. H. Bander; D. M. Nanus. Phase II trial of 177Lutetium radiolabeled anti-prostate-specific membrane antigen (PSMA) monoclonal antibody J591 in patients with metastatic castrate-resistant prostate cancer. J Clin Oncol 26: 2008 (May 20 suppl; abstr 5140)|Tagawa ST, Milowsky MI, Morris M, Vallabhajosula S, Christos P, Akhtar NH, Osborne J, Goldsmith SJ, Larson S, Taskar NP, Scher HI, Bander NH, Nanus DM. Phase II study of Lutetium-177-labeled anti-prostate-specific membrane antigen monoclonal antibody J591 for metastatic castration-resistant prostate cancer. Clin Cancer Res. 2013 Sep 15;19(18):5182-91. doi: 10.1158/1078-0432.CCR-13-0231. Epub 2013 May 28.	Prostate Cancer 177Lu Radiolabeled Monoclonal Antibody HuJ591 (177Lu -J591) NA NA NA Drug Male	NA	NA	NA	NA	NA	NA	prostatic neoplasms	antibodies|antibodies, monoclonal	NA
NCT00195065	NA	NA	NA	NA	NA	NA	NA	NA	NA	NA	NA	16517430	Mancuso CA, Sayles W, Robbins L, Phillips EG, Ravenell K, Duffy C, Wenderoth S, Charlson ME. Barriers and facilitators to healthy physical activity in asthma patients. J Asthma. 2006 Mar;43(2):137-43.	Asthma Semi-structured, open-ended interviews NA NA NA Behavioral All	NA	NA	NA	NA	NA	NA	asthma	NA	NA
NCT00195117	NA	NA	NA	NA	NA	NA	NA	NA	NA	NA	NA	22269593	Mancuso CA, Choi TN, Westermann H, Wenderoth S, Hollenberg JP, Wells MT, Isen AM, Jobe JB, Allegrante JP, Charlson ME. Increasing physical activity in patients with asthma through positive affect and self-affirmation: a randomized trial. Arch Intern Med. 2012 Feb 27;172(4):337-43. doi: 10.1001/archinternmed.2011.1316. Epub 2012 Jan 23.	Asthma Intervention Group Parallel Assignment Other Randomized Behavioral All	A Randomized Trial of Changing Exercise and Physical Activity Behavior in Asthma Patients	Interventional	Completed	N/A	2	258	asthma	NA	NA
NCT00196014	NA	NA	NA	NA	NA	NA	NA	NA	NA	NA	NA	16395045|17234494|17397376|17415107|18358445	Cox KS, Teasley SL, Zeller RA, Lacey SR, Parsons L, Carroll CA, Ward-Smith P. Know staff's "intent to stay". Nurs Manage. 2006 Jan;37(1):13-5.|Cox KS, Teasley SL, Lacey SR, Carroll CA, Sexton KA. Work environment perceptions of pediatric nurses. J Pediatr Nurs. 2007 Feb;22(1):9-14.|Teasley SL, Sexton KA, Carroll CA, Cox KS, Riley M, Ferriell K. Improving work environment perceptions for nurses employed in a rural setting. J Rural Health. 2007 Spring;23(2):179-82.|Lacey SR, Cox KS, Lorfing KC, Teasley SL, Carroll CA, Sexton K. Nursing support, workload, and intent to stay in Magnet, Magnet-aspiring, and non-Magnet hospitals. J Nurs Adm. 2007 Apr;37(4):199-205.|Sexton KA, Hunt CE, Cox KS, Teasley SL, Carroll CA. Differentiating the workplace needs of nurses by academic preparation and years in nursing. J Prof Nurs. 2008 Mar-Apr;24(2):105-8. doi: 10.1016/j.profnurs.2007.06.021.	Healthy NA NA NA NA NA All	NA	NA	NA	NA	NA	NA	NA	NA	NA
NCT00196144	NA	NA	NA	NA	NA	NA	NA	NA	NA	NA	NA	16948743	Kolb C, Wille B, Maurer D, Schuchert A, Weber R, Schibgilla V, Klein N, Hümmer A, Schmitt C, Zrenner B; FFS-Test Study Group. Management of far-field R wave sensing for the avoidance of inappropriate mode switch in dual chamber pacemakers: results of the FFS-test study. J Cardiovasc Electrophysiol. 2006 Sep;17(9):992-7.	Atrial Fibrillation Individualized Programming of PVAB|Nominal PVAB Parallel Assignment Prevention Randomized Device|Device All	FFS - Far Field Sensing Test Study in Cardiac Dual Chamber Pacemakers	Interventional	Completed	Phase 4	2	207	atrial fibrillation	NA	NA
NCT00196222	NA	NA	NA	NA	NA	NA	NA	NA	NA	NA	NA	21098435	Deisenhofer I, Zrenner B, Yin YH, Pitschner HF, Kuniss M, Grossmann G, Stiller S, Luik A, Veltmann C, Frank J, Linner J, Estner HL, Pflaumer A, Wu J, von Bary C, Ucer E, Reents T, Tzeis S, Fichtner S, Kathan S, Karch MR, Jilek C, Ammar S, Kolb C, Liu ZC, Haller B, Schmitt C, Hessling G. Cryoablation versus radiofrequency energy for the ablation of atrioventricular nodal reentrant tachycardia (the CYRANO Study): results from a large multicenter prospective randomized trial. Circulation. 2010 Nov 30;122(22):2239-45. doi: 10.1161/CIRCULATIONAHA.110.970350. Epub 2010 Nov 15.	Atrioventricular Nodal Reentry Tachycardia RF-ablation|cryo ablation Parallel Assignment Treatment Randomized Procedure|Procedure All	European Multicenter Study Radiofrequency (RF) Versus Cryo in Atrioventricular Nodal Reentry Tachycardia (AVNRT)	Interventional	Completed	Phase 4	2	509	tachycardia|tachycardia, atrioventricular nodal reentry	NA	NA
NCT00196235	NA	NA	NA	NA	NA	NA	NA	NA	NA	NA	NA	12939209|15778204|15673543	Barthel P, Schneider R, Bauer A, Ulm K, Schmitt C, Schömig A, Schmidt G. Risk stratification after acute myocardial infarction by heart rate turbulence. Circulation. 2003 Sep 9;108(10):1221-6. Epub 2003 Aug 25.|Mäkikallio TH, Barthel P, Schneider R, Bauer A, Tapanainen JM, Tulppo MP, Schmidt G, Huikuri HV. Prediction of sudden cardiac death after acute myocardial infarction: role of Holter monitoring in the modern treatment era. Eur Heart J. 2005 Apr;26(8):762-9. Epub 2005 Mar 18.|Bauer A, Guzik P, Barthel P, Schneider R, Ulm K, Watanabe MA, Schmidt G. Reduced prognostic power of ventricular late potentials in post-infarction patients of the reperfusion era. Eur Heart J. 2005 Apr;26(8):755-61. Epub 2005 Jan 26.	Myocardial Infarction NA NA NA NA NA All	NA	NA	NA	NA	NA	NA	diabetes mellitus|infarction|myocardial infarction	NA	NA
NCT00196261	NA	NA	NA	NA	NA	NA	NA	NA	NA	NA	NA	12939209|15778204|15673543	Barthel P, Schneider R, Bauer A, Ulm K, Schmitt C, Schömig A, Schmidt G. Risk stratification after acute myocardial infarction by heart rate turbulence. Circulation. 2003 Sep 9;108(10):1221-6. Epub 2003 Aug 25.|Mäkikallio TH, Barthel P, Schneider R, Bauer A, Tapanainen JM, Tulppo MP, Schmidt G, Huikuri HV. Prediction of sudden cardiac death after acute myocardial infarction: role of Holter monitoring in the modern treatment era. Eur Heart J. 2005 Apr;26(8):762-9. Epub 2005 Mar 18.|Bauer A, Guzik P, Barthel P, Schneider R, Ulm K, Watanabe MA, Schmidt G. Reduced prognostic power of ventricular late potentials in post-infarction patients of the reperfusion era. Eur Heart J. 2005 Apr;26(8):755-61. Epub 2005 Jan 26.	Infarction, Myocardial NA NA NA NA NA All	NA	NA	NA	NA	NA	NA	myocardial infarction|infarction	NA	NA
NCT00196287	NA	NA	NA	NA	NA	NA	NA	NA	NA	NA	NA	12939209|15778204|15673543	Barthel P, Schneider R, Bauer A, Ulm K, Schmitt C, Schömig A, Schmidt G. Risk stratification after acute myocardial infarction by heart rate turbulence. Circulation. 2003 Sep 9;108(10):1221-6. Epub 2003 Aug 25.|Mäkikallio TH, Barthel P, Schneider R, Bauer A, Tapanainen JM, Tulppo MP, Schmidt G, Huikuri HV. Prediction of sudden cardiac death after acute myocardial infarction: role of Holter monitoring in the modern treatment era. Eur Heart J. 2005 Apr;26(8):762-9. Epub 2005 Mar 18.|Bauer A, Guzik P, Barthel P, Schneider R, Ulm K, Watanabe MA, Schmidt G. Reduced prognostic power of ventricular late potentials in post-infarction patients of the reperfusion era. Eur Heart J. 2005 Apr;26(8):755-61. Epub 2005 Jan 26.	Myocardial Infarction NA NA NA NA NA Female	NA	NA	NA	NA	NA	NA	myocardial infarction|infarction	NA	NA
NCT00196326	NA	NA	NA	NA	NA	NA	NA	NA	NA	NA	NA	20004272	Kroll R, Reape KZ, Margolis M. The efficacy and safety of a low-dose, 91-day, extended-regimen oral contraceptive with continuous ethinyl estradiol. Contraception. 2010 Jan;81(1):41-8. doi: 10.1016/j.contraception.2009.07.003.	Contraception DR-1011 NA NA NA Drug Female	NA	NA	NA	NA	NA	NA	NA	estradiol|ethinyl estradiol|levonorgestrel	NA
NCT00196599	NA	NA	NA	NA	NA	NA	NA	NA	NA	NA	NA	10915095|15012649	Molina JM, Ferchal F, Rancinan C, Raffi F, Rozenbaum W, Sereni D, Morlat P, Journot V, Decazes JM, Chêne G. Once-daily combination therapy with emtricitabine, didanosine, and efavirenz in human immunodeficiency virus-infected patients. J Infect Dis. 2000 Aug;182(2):599-602. Epub 2000 Jul 13.|Molina JM, Peytavin G, Perusat S, Lascoux-Combes C, Sereni D, Rozenbaum W, Chene G. Pharmacokinetics of emtricitabine, didanosine and efavirenz administered once-daily for the treatment of HIV-infected adults (pharmacokinetic substudy of the ANRS 091 trial). HIV Med. 2004 Mar;5(2):99-104.	Antiretroviral Naive|HIV Infections emtricitabine, FTC (drug)|didanosine, ddI (drug)|efavirenz (drug) NA NA NA Drug|Drug|Drug All	NA	NA	NA	NA	NA	NA	hiv infections	didanosine|efavirenz|emtricitabine	NA
NCT00196612	NA	NA	NA	NA	NA	NA	NA	NA	NA	NA	NA	15717256	Molina JM, Journot V, Morand-Joubert L, Yéni P, Rozenbaum W, Rancinan C, Fournier S, Morlat P, Palmer P, Dupont B, Goujard C, Dellamonica P, Collin F, Poizot-Martin I, Chene G; ALIZE (Agence Nationale de Recherches sur le SIDA 099) Study Team. Simplification therapy with once-daily emtricitabine, didanosine, and efavirenz in HIV-1-infected adults with viral suppression receiving a protease inhibitor-based regimen: a randomized trial. J Infect Dis. 2005 Mar 15;191(6):830-9. Epub 2005 Feb 10.	HIV Infections emtricitabine, FTC (drug)|didanosine, ddI (drug)|efavirenz (drug) Parallel Assignment Treatment Randomized Drug|Drug|Drug All	NA	NA	NA	NA	NA	NA	hiv infections	emtricitabine|didanosine|efavirenz	NA
NCT00196625	NA	NA	NA	NA	NA	NA	NA	NA	NA	NA	NA	15456093|15060509	Raguin G, Chêne G, Morand-Joubert L, Taburet AM, Droz C, Le Tiec C, Clavel F, Girard PM; Puzzle 1 Study Group. Salvage therapy with amprenavir, lopinavir and ritonavir 200 mg/d or 400 mg/d in HIV-infected patients in virological failure. Antivir Ther. 2004 Aug;9(4):615-25.|Taburet AM, Raguin G, Le Tiec C, Droz C, Barrail A, Vincent I, Morand-Joubert L, Chêne G, Clavel F, Girard PM. Interactions between amprenavir and the lopinavir-ritonavir combination in heavily pretreated patients infected with human immunodeficiency virus. Clin Pharmacol Ther. 2004 Apr;75(4):310-23.	HIV Infections Amprenavir (drug)|ABT-378/r (drug)|Ritonavir (drug) Parallel Assignment Treatment Randomized Drug|Drug|Drug All	NA	NA	NA	NA	NA	NA	hiv infections	ritonavir|amprenavir	NA
NCT00196807	NA	NA	NA	NA	NA	NA	NA	NA	NA	NA	NA	20578178	Red SN, Kassan EC, Williams RM, Penek S, Lynch J, Ahaghotu C, Taylor KL. Underuse of colorectal cancer screening among men screened for prostate cancer: a teachable moment? Cancer. 2010 Oct 15;116(20):4703-10. doi: 10.1002/cncr.25229.	Prostate Cancer patient decision aid (print-based) NA NA NA Behavioral Male	Prostate Cancer Screening: Fostering Informed Decisions	Interventional	Completed	Phase 3	4	543	prostatic neoplasms	NA	NA
