## Supplementary Datasets 1 and 2 for "Systematic comparison of Mendelian randomization studies and randomized controlled trials using electronic databases" (part 100 of 129)

### Sheet: Supplementary Dataset 2 (continued)
nct_id	outcome_id	outcome_analyses.id	param_type	param_value	dispersion_type	dispersion_value	ci_lower_limit	ci_upper_limit	ci_percent	p_value	method	all_pmids	all_cit	description	all_cond	all_interv	intervention_model	primary_purpose	allocation	all_interv_types	gender	criteria	brief_title	study_type	overall_status	phase	number_of_arms	enrollment	mesh_cond	mesh_interv	outcome.title
NCT00196911	NA	NA	NA	NA	NA	NA	NA	NA	NA	NA	NA	16943402	Deuschl G, Schade-Brittinger C, Krack P, Volkmann J, Schäfer H, Bötzel K, Daniels C, Deutschländer A, Dillmann U, Eisner W, Gruber D, Hamel W, Herzog J, Hilker R, Klebe S, Kloss M, Koy J, Krause M, Kupsch A, Lorenz D, Lorenzl S, Mehdorn HM, Moringlane JR, Oertel W, Pinsker MO, Reichmann H, Reuss A, Schneider GH, Schnitzler A, Steude U, Sturm V, Timmermann L, Tronnier V, Trottenberg T, Wojtecki L, Wolf E, Poewe W, Voges J; German Parkinson Study Group, Neurostimulation Section. A randomized trial of deep-brain stimulation for Parkinson's disease. N Engl J Med. 2006 Aug 31;355(9):896-908. Erratum in: N Engl J Med. 2006 Sep 21;355(12):1289.	Parkinson's Disease Implantation of stimulation electrodes in the STN Parallel Assignment Treatment Randomized Procedure All	NA	NA	NA	NA	NA	NA	parkinson disease	NA	NA
NCT00197353	NA	NA	NA	NA	NA	NA	NA	NA	NA	NA	NA	11411248	Babchenko A, Davidson E, Ginosar Y, Kurz V, Faib I, Adler D, Nitzan M. Photoplethysmographic measurement of changes in total and pulsatile tissue blood volume, following sympathetic blockade. Physiol Meas. 2001 May;22(2):389-96.	Intraoperative Complications Epidural bupivacaine (dose/concentration/volume ranging) Parallel Assignment Prevention Randomized Drug All	NA	NA	NA	NA	NA	NA	intraoperative complications	bupivacaine	NA
NCT00197496	8253632	4508093	Mean Difference (Net)	2.8		NA	-3.6	9.2	95	0.4	Regression, Linear	19969179	Giangregorio LM, Thabane L, Debeer J, Farrauto L, McCartney N, Adachi JD, Papaioannou A. Body weight-supported treadmill training for patients with hip fracture: a feasibility study. Arch Phys Med Rehabil. 2009 Dec;90(12):2125-30. doi: 10.1016/j.apmr.2009.06.022.	Hip Fracture Body weight supported treadmill training NA NA NA Procedure All	Body Weight Supported Treadmill Training Following Hip Fracture	Interventional	Completed	N/A	2	21	hip fractures|body weight|fractures, bone	NA	Lower Extremity Functional Scale
NCT00197496	8253635	4508094	Mean Difference (Net)	-26.3		NA	-72.1	19.6	95	0.05	Regression, Linear	19969179	Giangregorio LM, Thabane L, Debeer J, Farrauto L, McCartney N, Adachi JD, Papaioannou A. Body weight-supported treadmill training for patients with hip fracture: a feasibility study. Arch Phys Med Rehabil. 2009 Dec;90(12):2125-30. doi: 10.1016/j.apmr.2009.06.022.	Hip Fracture Body weight supported treadmill training NA NA NA Procedure All	Body Weight Supported Treadmill Training Following Hip Fracture	Interventional	Completed	N/A	2	21	hip fractures|body weight|fractures, bone	NA	Timed up and Go
NCT00197548	NA	NA	NA	NA	NA	NA	NA	NA	NA	NA	NA	17409323	Fawzi WW, Msamanga GI, Urassa W, Hertzmark E, Petraro P, Willett WC, Spiegelman D. Vitamins and perinatal outcomes among HIV-negative women in Tanzania. N Engl J Med. 2007 Apr 5;356(14):1423-31.	Infant, Low Birth Weight|Pregnancy|Pregnancy Outcomes|Premature Birth Multivitamins-vitamins B-complex, C, and E|Placebo Parallel Assignment Prevention Randomized Dietary Supplement|Dietary Supplement Female	A Trial of Micronutrients and Adverse Pregnancy Outcomes	Interventional	Completed	Phase 3	2	8468	birth weight|premature birth	vitamin b complex|folic acid	NA
NCT00197561	NA	NA	NA	NA	NA	NA	NA	NA	NA	NA	NA	19368503	Kupka R, Mugusi F, Aboud S, Hertzmark E, Spiegelman D, Fawzi WW. Effect of selenium supplements on hemoglobin concentration and morbidity among HIV-1-infected Tanzanian women. Clin Infect Dis. 2009 May 15;48(10):1475-8. doi: 10.1086/598334.	HIV Infections|Pregnancy Complications Placebo|Selenium Parallel Assignment Prevention Randomized Dietary Supplement|Dietary Supplement Female	Partnership on Nutrition and HIV/AIDS Research in Tanzania: Exploratory Research Study on Selenium and HIV Infection	Interventional	Completed	Phase 3	2	915	communicable diseases|acquired immunodeficiency syndrome|infection|hiv infections|pregnancy complications	selenium	NA
NCT00197587	NA	NA	NA	NA	NA	NA	NA	NA	NA	NA	NA	16905785|16816557|17215531	Thior I, Lockman S, Smeaton LM, Shapiro RL, Wester C, Heymann SJ, Gilbert PB, Stevens L, Peter T, Kim S, van Widenfelt E, Moffat C, Ndase P, Arimi P, Kebaabetswe P, Mazonde P, Makhema J, McIntosh K, Novitsky V, Lee TH, Marlink R, Lagakos S, Essex M; Mashi Study Team. Breastfeeding plus infant zidovudine prophylaxis for 6 months vs formula feeding plus infant zidovudine for 1 month to reduce mother-to-child HIV transmission in Botswana: a randomized trial: the Mashi Study. JAMA. 2006 Aug 16;296(7):794-805.|Shapiro RL, Thior I, Gilbert PB, Lockman S, Wester C, Smeaton LM, Stevens L, Heymann SJ, Ndung'u T, Gaseitsiwe S, Novitsky V, Makhema J, Lagakos S, Essex M. Maternal single-dose nevirapine versus placebo as part of an antiretroviral strategy to prevent mother-to-child HIV transmission in Botswana. AIDS. 2006 Jun 12;20(9):1281-8.|Lockman S, Shapiro RL, Smeaton LM, Wester C, Thior I, Stevens L, Chand F, Makhema J, Moffat C, Asmelash A, Ndase P, Arimi P, van Widenfelt E, Mazhani L, Novitsky V, Lagakos S, Essex M. Response to antiretroviral therapy after a single, peripartum dose of nevirapine. N Engl J Med. 2007 Jan 11;356(2):135-47.	HIV Infection|Infant Risk for HIV Infection by MTCT Nevirapine|No intervention NA NA NA Drug|Drug Female	Prevention of Milk-Borne Transmission of HIV-1C in Botswana	Interventional	Completed	N/A	2	1200	acquired immunodeficiency syndrome|infection|communicable diseases|hiv infections	nevirapine	NA
NCT00197678	NA	NA	NA	NA	NA	NA	NA	NA	NA	NA	NA	19939985	Kawai K, Kupka R, Mugusi F, Aboud S, Okuma J, Villamor E, Spiegelman D, Fawzi WW. A randomized trial to determine the optimal dosage of multivitamin supplements to reduce adverse pregnancy outcomes among HIV-infected women in Tanzania. Am J Clin Nutr. 2010 Feb;91(2):391-7. doi: 10.3945/ajcn.2009.28483. Epub 2009 Nov 25.	HIV Infections Multivitamins-Multiples of RDA|Multivitamins-Single RDA Parallel Assignment Prevention Randomized Dietary Supplement|Dietary Supplement Female	Multivitamin Dosage Regimens in the Prevention of Adverse Pregnancy Outcomes Among HIV-Positive Women	Interventional	Completed	Phase 3	2	1141	hiv seropositivity|hiv infections	NA	NA
NCT00197704	NA	NA	NA	NA	NA	NA	NA	NA	NA	NA	NA	18471061	Villamor E, Mugusi F, Urassa W, Bosch RJ, Saathoff E, Matsumoto K, Meydani SN, Fawzi WW. A trial of the effect of micronutrient supplementation on treatment outcome, T cell counts, morbidity, and mortality in adults with pulmonary tuberculosis. J Infect Dis. 2008 Jun 1;197(11):1499-505. doi: 10.1086/587846.	Tuberculosis Multivitamins|Placebo Parallel Assignment Prevention Randomized Dietary Supplement|Other All	Nutrition, Immunology and Epidemiology of Tuberculosis	Interventional	Completed	Phase 3	2	876	tuberculosis	NA	NA
NCT00197743	NA	NA	NA	NA	NA	NA	NA	NA	NA	NA	NA	15229304|12351954|10839660|9605804	Fawzi WW, Msamanga GI, Spiegelman D, Wei R, Kapiga S, Villamor E, Mwakagile D, Mugusi F, Hertzmark E, Essex M, Hunter DJ. A randomized trial of multivitamin supplements and HIV disease progression and mortality. N Engl J Med. 2004 Jul 1;351(1):23-32.|Fawzi WW, Msamanga GI, Hunter D, Renjifo B, Antelman G, Bang H, Manji K, Kapiga S, Mwakagile D, Essex M, Spiegelman D. Randomized trial of vitamin supplements in relation to transmission of HIV-1 through breastfeeding and early child mortality. AIDS. 2002 Sep 27;16(14):1935-44.|Fawzi WW, Msamanga G, Hunter D, Urassa E, Renjifo B, Mwakagile D, Hertzmark E, Coley J, Garland M, Kapiga S, Antelman G, Essex M, Spiegelman D. Randomized trial of vitamin supplements in relation to vertical transmission of HIV-1 in Tanzania. J Acquir Immune Defic Syndr. 2000 Mar 1;23(3):246-54.|Fawzi WW, Msamanga GI, Spiegelman D, Urassa EJ, McGrath N, Mwakagile D, Antelman G, Mbise R, Herrera G, Kapiga S, Willett W, Hunter DJ. Randomised trial of effects of vitamin supplements on pregnancy outcomes and T cell counts in HIV-1-infected women in Tanzania. Lancet. 1998 May 16;351(9114):1477-82.	Disease Transmission, Vertical|HIV Infections Vitamin A + Beta Carotene|Multivitamins|Placebo Parallel Assignment Prevention Randomized Dietary Supplement|Dietary Supplement|Other Female	Trial of Vitamins in HIV Progression and Transmission	Interventional	Completed	Phase 3	4	1085	hiv infections	beta carotene|carotenoids|vitamin a	NA
NCT00197769	NA	NA	NA	NA	NA	NA	NA	NA	NA	NA	NA	16567982	Goldblatt D, Southern J, Ashton L, Richmond P, Burbidge P, Tasevska J, Crowley-Luke A, Andrews N, Morris R, Borrow R, Cartwright K, Miller E. Immunogenicity and boosting after a reduced number of doses of a pneumococcal conjugate vaccine in infants and toddlers. Pediatr Infect Dis J. 2006 Apr;25(4):312-9.	Streptococcus Pneumoniae 9 valent pneumococcal con jugate vaccine Parallel Assignment Prevention Randomized Biological All	NA	NA	NA	NA	NA	NA	pneumonia	NA	NA
NCT00197782	NA	NA	NA	NA	NA	NA	NA	NA	NA	NA	NA	17699835	Southern J, McVernon J, Gelb D, Andrews N, Morris R, Crowley-Luke A, Goldblatt D, Miller E. Immunogenicity of a fourth dose of Haemophilus influenzae type b (Hib) conjugate vaccine and antibody persistence in young children from the United Kingdom who were primed with acellular or whole-cell pertussis component-containing Hib combinations in infancy. Clin Vaccine Immunol. 2007 Oct;14(10):1328-33. Epub 2007 Aug 15.	Haemophilus Influenzae Type b Hib conjugate vaccine NA NA NA Biological All	NA	NA	NA	NA	NA	NA	NA	NA	NA
NCT00197795	NA	NA	NA	NA	NA	NA	NA	NA	NA	NA	NA	16861642	Findlow J, Taylor S, Aase A, Horton R, Heyderman R, Southern J, Andrews N, Barchha R, Harrison E, Lowe A, Boxer E, Heaton C, Balmer P, Kaczmarski E, Oster P, Gorringe A, Borrow R, Miller E. Comparison and correlation of neisseria meningitidis serogroup B immunologic assay results and human antibody responses following three doses of the Norwegian meningococcal outer membrane vesicle vaccine MenBvac. Infect Immun. 2006 Aug;74(8):4557-65. Erratum in: Infect Immun. 2007 Aug;75(8):4187.	Neisseria Meningitidis Meningococcal outer membrane vesicle vaccine ""MenBVac"""	NA	NA	NA	Biological	All	NA NA NA NA NA NA NA NA NA NCT00197808 NA NA NA NA NA NA NA NA NA NA NA 16567982 Goldblatt D, Southern J, Ashton L, Richmond P, Burbidge P, Tasevska J, Crowley-Luke A, Andrews N, Morris R, Borrow R, Cartwright K, Miller E. Immunogenicity and boosting after a reduced number of doses of a pneumococcal conjugate vaccine in infants and toddlers. Pediatr Infect Dis J. 2006 Apr;25(4):312-9.	Meningococcal Infections|Pneumococcal Infections	menjugate|Men C conjugate vaccine|Men C conjugate|Men C Conjugate|Men C conjugate|Men C conjugate	Parallel Assignment	Prevention	Randomized	Biological|Biological|Biological|Biological|Biological|Biological	All	Response of United Kingdom (UK) Infants to a Reduced Primary Schedule With Meningococcal C and Pneumococcal Conjugate Vaccines Interventional Completed Phase 4 6 392 infection|pneumococcal infections|meningococcal infections|meningitis|communicable diseases NA NA NCT00197964 NA NA NA NA NA NA NA NA NA NA NA 20642198|20831465 Mancuso CA, Sayles W, Allegrante JP. Randomized trial of self-management education in asthmatic patients and effects of depressive symptoms. Ann Allergy Asthma Immunol. 2010 Jul;105(1):12-9. doi: 10.1016/j.anai.2010.04.009.|Mancuso CA, Sayles W, Allegrante JP. Knowledge, attitude, and self-efficacy in asthma self-management and quality of life. J Asthma. 2010 Oct;47(8):883-8. doi: 10.3109/02770903.2010.492540.	Asthma	Enhance asthma knowledge, self-efficacy, social support	Parallel Assignment	Health Services Research	Randomized	Behavioral	All	NA NA NA NA NA NA asthma NA NA NCT00197977 NA NA NA NA NA NA NA NA NA NA NA 18196427 Mancuso CA, Graziano S, Briskie LM, Peterson MG, Pellicci PM, Salvati EA, Sculco TP. Randomized trials to modify patients' preoperative expectations of hip and knee arthroplasties. Clin Orthop Relat Res. 2008 Feb;466(2):424-31. doi: 10.1007/s11999-007-0052-z. Epub 2008 Jan 10.	Arthroplasty, Replacement, Knee|Knee Osteoarthritis	Educational program to address patients' expectations	Parallel Assignment	Health Services Research	Randomized	Behavioral	All	NA NA NA NA NA NA osteoarthritis|osteoarthritis, knee NA NA NCT00197990 NA NA NA NA NA NA NA NA NA NA NA 19723982 Mancuso CA, Jout J, Salvati EA, Sculco TP. Fulfillment of patients' expectations for total hip arthroplasty. J Bone Joint Surg Am. 2009 Sep;91(9):2073-8. doi: 10.2106/JBJS.H.01802.	Arthroplasty, Replacement, Hip|Hip Osteoarthritis	NA	NA	NA	NA	NA	All	NA NA NA NA NA NA osteoarthritis, hip NA NA NCT00198003 NA NA NA NA NA NA NA NA NA NA NA 18196427|20334992 Mancuso CA, Graziano S, Briskie LM, Peterson MG, Pellicci PM, Salvati EA, Sculco TP. Randomized trials to modify patients' preoperative expectations of hip and knee arthroplasties. Clin Orthop Relat Res. 2008 Feb;466(2):424-31. doi: 10.1007/s11999-007-0052-z. Epub 2008 Jan 10.|Mancuso CA, Pavlov H, Hays PL, Sculco TP. Symptoms associated with compartmental radiographic disease in hip arthroplasty patients. J Arthroplasty. 2011 Apr;26(3):439-44. doi: 10.1016/j.arth.2010.01.005. Epub 2010 Mar 23.	Arthroplasty, Replacement, Hip|Hip Osteoarthritis	Educational program to address patients' expectations	Parallel Assignment	Health Services Research	Randomized	Behavioral	All	NA NA NA NA NA NA osteoarthritis, hip NA NA NCT00198094 NA NA NA NA NA NA NA NA NA NA NA NA A randomized double-blind comparison of sertraline with early alprazolam XR Co-administration vs. sertraline/placebo for panic disorder. Goddard AW, Ball SG, Hastings AK, Shekhar A, Rickels K, Rynn M, Janavs J, Sheehan DV. BIOLOGICAL PSYCHIATRY 57 (8): 62S-62S 220 Suppl. S, APR 15 2005. IDS Number: 915VE ISSN: 0006-3223	Panic Disorder	Sertraline and Alprazolam XR	Parallel Assignment	Treatment	Randomized	Drug	All	NA NA NA NA NA NA panic disorder alprazolam|sertraline NA NCT00198250 NA NA NA NA NA NA NA NA NA NA NA 17227907 Carpenter JS, Storniolo AM, Johns S, Monahan PO, Azzouz F, Elam JL, Johnson CS, Shelton RC. Randomized, double-blind, placebo-controlled crossover trials of venlafaxine for hot flashes after breast cancer. Oncologist. 2007 Jan;12(1):124-35.	Breast Cancer	venlafaxine	Crossover Assignment	Treatment	Randomized	Drug	Female	NA NA NA NA NA NA hot flashes|breast neoplasms venlafaxine hydrochloride NA NCT00198354 NA NA NA NA NA NA NA NA NA NA NA 23735703|22434665|22722786|22411898 Westeel V, Quoix E, Puyraveau M, Lavolé A, Braun D, Laporte S, Bigay-Game L, Pujol JL, Ozenne G, Rivière A, Douillard JY, Lebeau B, Debieuvre D, Poudenx M, David P, Molinier O, Zalcman G, Lemarié E, Morin F, Depierre A, Milleron B; Intergroupe Francophone de Cancérologie Thoracique. A randomised trial comparing preoperative to perioperative chemotherapy in early-stage non-small-cell lung cancer (IFCT 0002 trial). Eur J Cancer. 2013 Aug;49(12):2654-64. doi: 10.1016/j.ejca.2013.04.013. Epub 2013 Jun 1.|de Fraipont F, Levallet G, Creveuil C, Bergot E, Beau-Faller M, Mounawar M, Richard N, Antoine M, Rouquette I, Favrot MC, Debieuvre D, Braun D, Westeel V, Quoix E, Brambilla E, Hainaut P, Moro-Sibilot D, Morin F, Milleron B, Zalcman G; Intergroupe Francophone de Cancérologie Thoracique. An apoptosis methylation prognostic signature for early lung cancer in the IFCT-0002 trial. Clin Cancer Res. 2012 May 15;18(10):2976-86. doi: 10.1158/1078-0432.CCR-11-2797. Epub 2012 Mar 20.|Mouillet G, Monnet E, Milleron B, Puyraveau M, Quoix E, David P, Ducoloné A, Molinier O, Zalcman G, Depierre A, Westeel V; Intergroupe Francophone de Cancérologie Thoracique (IFCT). Pathologic complete response to preoperative chemotherapy predicts cure in early-stage non-small-cell lung cancer: combined analysis of two IFCT randomized trials. J Thorac Oncol. 2012 May;7(5):841-9. doi: 10.1097/JTO.0b013e31824c7d92.|Levallet G, Bergot E, Antoine M, Creveuil C, Santos AO, Beau-Faller M, de Fraipont F, Brambilla E, Levallet J, Morin F, Westeel V, Wislez M, Quoix E, Debieuvre D, Dubois F, Rouquette I, Pujol JL, Moro-Sibilot D, Camonis J, Zalcman G; Intergroupe Francophone de Cancérologie Thoracique (IFCT). High TUBB3 expression, an independent prognostic marker in patients with early non-small cell lung cancer treated by preoperative chemotherapy, is regulated by K-Ras signaling pathway. Mol Cancer Ther. 2012 May;11(5):1203-13. doi: 10.1158/1535-7163.MCT-11-0899. Epub 2012 Mar 12.	Non-small Cell Lung Cancer Stage I and II|Peri-operative Chemotherapy	gemcitabine + cisplatine|Paclitaxel + Carboplatine	Parallel Assignment	Treatment	Randomized	Drug|Drug	All	Stage I/II NSCLC Perioperative Chemotherapy Interventional Completed Phase 3 4 530 carcinoma, non-small-cell lung paclitaxel|carboplatin|gemcitabine NA NCT00198367 NA NA NA NA NA NA NA NA NA NA NA 19879013 Girard N, Mornex F, Douillard JY, Bossard N, Quoix E, Beckendorf V, Grunenwald D, Amour E, Milleron B. Is neoadjuvant chemoradiotherapy a feasible strategy for stage IIIA-N2 non-small cell lung cancer? Mature results of the randomized IFCT-0101 phase II trial. Lung Cancer. 2010 Jul;69(1):86-93. doi: 10.1016/j.lungcan.2009.10.003. Epub 2009 Oct 29.	Non-small Cell Lung Cancer	Cisplatin-Gemzar|Cisplatin-Navelbine-Radiotherapy|Carboplatin-Taxol-Radiotherapy	Parallel Assignment	Treatment	Randomized	Drug|Drug|Drug	All	Three Modalities of Treatment in Operable and Resectable Stage IIIA (T1-3, N2) Non-Small Cell Lung Cancer (NSCLC) Interventional Completed Phase 2 3 120 carcinoma, non-small-cell lung|lung neoplasms carboplatin|vinorelbine|cisplatin NA NCT00198380 NA NA NA NA NA NA NA NA NA NA NA 19574932|19581016 Cadranel J, Quoix E, Baudrin L, Mourlanette P, Moro-Sibilot D, Morere JF, Souquet PJ, Soria JC, Morin F, Milleron B; IFCT-0401 Trial Group. IFCT-0401 Trial: a phase II study of gefitinib administered as first-line treatment in advanced adenocarcinoma with bronchioloalveolar carcinoma subtype. J Thorac Oncol. 2009 Sep;4(9):1126-35. doi: 10.1097/JTO.0b013e3181abeb5d.|Wislez M, Antoine M, Baudrin L, Poulot V, Neuville A, Pradere M, Longchampt E, Isaac-Sibille S, Lebitasy MP, Cadranel J. Non-mucinous and mucinous subtypes of adenocarcinoma with bronchioloalveolar carcinoma features differ by biomarker expression and in the response to gefitinib. Lung Cancer. 2010 May;68(2):185-91. doi: 10.1016/j.lungcan.2009.05.021. Epub 2009 Jul 5.	Lung Adenocarcinoma With Bronchiolo-alveolar Feature|Pneumonic-type Adenocarcinoma (P-ADC)	Gefitinib	NA	NA	NA	Drug	All	NA NA NA NA NA NA adenocarcinoma of lung|adenocarcinoma gefitinib NA NCT00198393 NA NA NA NA NA NA NA NA NA NA NA 20400201 Morère JF, Bréchot JM, Westeel V, Gounant V, Lebeau B, Vaylet F, Barlési F, Urban T, Souquet PJ, Debieuvre D, Baudrin L, Zalcman G, Morin F, Milleron B, Moro-Sibilot D. Randomized phase II trial of gefitinib or gemcitabine or docetaxel chemotherapy in patients with advanced non-small-cell lung cancer and a performance status of 2 or 3 (IFCT-0301 study). Lung Cancer. 2010 Dec;70(3):301-7. doi: 10.1016/j.lungcan.2010.03.003. Epub 2010 Apr 18.	Carcinoma, Non-Small-Cell Lung	Gefitinib|gemcitabine|Docetaxel	Parallel Assignment	Treatment	Randomized	Drug|Drug|Drug	All	Randomized Phase 2 Study of 3 Therapeutic Modalities in PS 2/3 Patients With NSCLC Stage IIIB/IV Interventional Completed Phase 2 3 126 carcinoma, non-small-cell lung docetaxel|gefitinib|gemcitabine NA NCT00198432 NA NA NA NA NA NA NA NA NA NA NA 26689864 Fournel P, Vergnenégre A, Robinet G, Léna H, Gervais R, Le Caer H, Souquet PJ, Chavaillon JM, Bozonnat MC, Daurès JP, Chouaid C, Martel-Lafay I; GFPC and IFCT Team. Induction or consolidation chemotherapy for unresectable stage III non-small-cell lung cancer patients treated with concurrent chemoradiation: a randomised phase II trial GFPC - IFCT 02-01. Eur J Cancer. 2016 Jan;52:181-7. doi: 10.1016/j.ejca.2015.10.072. Epub 2015 Dec 12.	Concomitant Radiochemotherapy|NSCLC Stage IIIB	Paclitaxel, vinorelbine, cisplatin	Parallel Assignment	Treatment	Randomized	Drug	All	NA NA NA NA NA NA carcinoma, non-small-cell lung paclitaxel|vinorelbine NA NCT00198718 NA NA NA NA NA NA NA NA NA NA NA 10523553|15075545|15699235|15821396|15795468|14608059 Zijenah LS, Humphrey J, Nathoo K, Malaba L, Zvandasara P, Mahomva A, Iliff P, Mbizvo MT. Evaluation of the prototype Roche DNA amplification kit incorporating the new SSK145 and SKCC1B primers in detection of human immunodeficiency virus type 1 DNA in Zimbabwe. J Clin Microbiol. 1999 Nov;37(11):3569-71.|Zijenah LS, Moulton LH, Iliff P, Nathoo K, Munjoma MW, Mutasa K, Malaba L, Zvandasara P, Ward BJ, Humphrey J; ZVITAMBO Study Group. Timing of mother-to-child transmission of HIV-1 and infant mortality in the first 6 months of life in Harare, Zimbabwe. AIDS. 2004 Jan 23;18(2):273-80.|Malaba LC, Iliff PJ, Nathoo KJ, Marinda E, Moulton LH, Zijenah LS, Zvandasara P, Ward BJ, Humphrey JH; ZVITAMBO Study Group. Effect of postpartum maternal or neonatal vitamin A supplementation on infant mortality among infants born to HIV-negative mothers in Zimbabwe. Am J Clin Nutr. 2005 Feb;81(2):454-60.|Iliff PJ, Piwoz EG, Tavengwa NV, Zunguza CD, Marinda ET, Nathoo KJ, Moulton LH, Ward BJ, Humphrey JH; ZVITAMBO study group. Early exclusive breastfeeding reduces the risk of postnatal HIV-1 transmission and increases HIV-free survival. AIDS. 2005 Apr 29;19(7):699-708.|Piwoz EG, Iliff PJ, Tavengwa N, Gavin L, Marinda E, Lunney K, Zunguza C, Nathoo KJ, Humphrey JH. An education and counseling program for preventing breast-feeding-associated HIV transmission in Zimbabwe: design and impact on maternal knowledge and behavior. J Nutr. 2005 Apr;135(4):950-5.|Miller MF, Stoltzfus RJ, Mbuya NV, Malaba LC, Iliff PJ, Humphrey JH; ZVITAMBO Study Group. Total body iron in HIV-positive and HIV-negative Zimbabwean newborns strongly predicts anemia throughout infancy and is predicted by maternal hemoglobin concentration. J Nutr. 2003 Nov;133(11):3461-8.	HIV|Vitamin A Deficiency	Vitamin A (retinyl palmitate)	NA	NA	NA	Drug	All	Single-dose Postpartum Vitamin A Supplementation of Mothers and Neonates Interventional Unknown status Phase 2 4 28220 vitamin a deficiency|night blindness vitamin a|retinol palmitate NA NCT00198874 NA NA NA NA NA NA NA NA NA NA NA 12957348|12233992 Latimer WW, Winters KC, D'Zurilla T, Nichols M. Integrated family and cognitive-behavioral therapy for adolescent substance abusers: a stage I efficacy study. Drug Alcohol Depend. 2003 Sep 10;71(3):303-17.|Latimer WW, Stone AL, Voight A, Winters KC, August GJ. Gender differences in psychiatric comorbidity among adolescents with substance use disorders. Exp Clin Psychopharmacol. 2002 Aug;10(3):310-5.	Drug Abuse	Integrated Family and Cognitive-Behavioral Therapy|Education	NA	NA	NA	Behavioral|Other	All	Youth Drug Abuse Family and Cognitive-Behavioral Therapy Interventional Completed Phase 2 4 296 substance-related disorders NA NA NCT00199563 NA NA NA NA NA NA NA NA NA NA NA 10987609|11259809|11596671|10922975|12145231|11557915 Katz SD, Balidemaj K, Homma S, Wu H, Wang J, Maybaum S. Acute type 5 phosphodiesterase inhibition with sildenafil enhances flow-mediated vasodilation in patients with chronic heart failure. J Am Coll Cardiol. 2000 Sep;36(3):845-51.|Yu HI, Sheu WH, Lai CJ, Lee WJ, Chen YT. Endothelial dysfunction in type 2 diabetes mellitus subjects with peripheral artery disease. Int J Cardiol. 2001 Mar;78(1):19-25.|De Angelis L, Marfella MA, Siniscalchi M, Marino L, Nappo F, Giugliano F, De Lucia D, Giugliano D. Erectile and endothelial dysfunction in Type II diabetes: a possible link. Diabetologia. 2001 Sep;44(9):1155-60.|Feldt-Rasmussen B. Microalbuminuria, endothelial dysfunction and cardiovascular risk. Diabetes Metab. 2000 Jul;26 Suppl 4:64-6. Review.|Desouza C, Parulkar A, Lumpkin D, Akers D, Fonseca VA. Acute and prolonged effects of sildenafil on brachial artery flow-mediated dilatation in type 2 diabetes. Diabetes Care. 2002 Aug;25(8):1336-9.|Dishy V, Sofowora G, Harris PA, Kandcer M, Zhan F, Wood AJ, Stein CM. The effect of sildenafil on nitric oxide-mediated vasodilation in healthy men. Clin Pharmacol Ther. 2001 Sep;70(3):270-9.	Impotence	Viagra	Parallel Assignment	Other	Randomized	Drug	Male	Use of Sildenafil (Viagra) in Diabetic Men With Erectile Dysfunction: the Impact on Blood Vessels Interventional Completed Phase 4 2 24 erectile dysfunction sildenafil citrate NA NCT00199602 NA NA NA NA NA NA NA NA NA NA NA 23636449 Lavau-Denes S, Lacroix P, Maubon A, Preux PM, Genet D, Vénat-Bouvet L, Labourey JL, Martin J, Slaouti P, Tubiana-Mathieu N. Prophylaxis of catheter-related deep vein thrombosis in cancer patients with low-dose warfarin, low molecular weight heparin, or control: a randomized, controlled, phase III study. Cancer Chemother Pharmacol. 2013 Jul;72(1):65-73. doi: 10.1007/s00280-013-2169-y. Epub 2013 May 1.	Cancer	warfarine - low molecular heparin	Parallel Assignment	Prevention	Randomized	Drug	All	Prophylaxis of Thrombosis With Implantable Devices for Central Venous Access in Cancer Patients Interventional Completed Phase 3 3 420 thrombosis heparin NA NCT00199784 NA NA NA NA NA NA NA NA NA NA NA 18946298 Langesaeter E, Rosseland LA, Stubhaug A. Continuous invasive blood pressure and cardiac output monitoring during cesarean delivery: a randomized, double-blind comparison of low-dose versus high-dose spinal anesthesia with intravenous phenylephrine or placebo infusion. Anesthesiology. 2008 Nov;109(5):856-63. doi: 10.1097/ALN.0b013e31818a401f.	Healthy	Phenylephrine	Parallel Assignment	Prevention	Randomized	Drug	Female	NA NA NA NA NA NA NA oxymetazoline|phenylephrine NA NCT00199823 NA NA NA NA NA NA NA NA NA NA NA 16990383 Lunde K, Solheim S, Aakhus S, Arnesen H, Abdelnoor M, Egeland T, Endresen K, Ilebekk A, Mangschau A, Fjeld JG, Smith HJ, Taraldsrud E, Grøgaard HK, Bjørnerheim R, Brekke M, Müller C, Hopp E, Ragnarsson A, Brinchmann JE, Forfang K. Intracoronary injection of mononuclear bone marrow cells in acute myocardial infarction. N Engl J Med. 2006 Sep 21;355(12):1199-209.	Acute Anterior Wall Myocardial Infarction	Intracoronary aotologous stem cell transplantation	Parallel Assignment	Treatment	Randomized	Genetic	All	NA NA NA NA NA NA anterior wall myocardial infarction|infarction|myocardial infarction NA NA NCT00199914 NA NA NA NA NA NA NA NA NA NA NA 18178111 Rattanachaiyanont M, Kuptniratsaikul V. No additional benefit of shortwave diathermy over exercise program for knee osteoarthritis in peri-/post-menopausal women: an equivalence trial. Osteoarthritis Cartilage. 2008 Jul;16(7):823-8. doi: 10.1016/j.joca.2007.10.013. Epub 2008 Feb 21.	Menopause|Osteoarthritis, Knee	Shortwave diathermy	Parallel Assignment	Treatment	Randomized	Device	Female	Efficacy Study of Shortwave Diathermy for the Treatment of Patients With Knee Osteoarthritis Interventional Completed Phase 3 2 113 osteoarthritis|osteoarthritis, knee NA NA NCT00200005 NA NA NA NA NA NA NA NA NA NA NA 15094271|15793647|15838899|15843939|20207638 Matzel KE, Kamm MA, Stösser M, Baeten CG, Christiansen J, Madoff R, Mellgren A, Nicholls RJ, Rius J, Rosen H. Sacral spinal nerve stimulation for faecal incontinence: multicentre study. Lancet. 2004 Apr 17;363(9417):1270-6.|Jarrett ME, Matzel KE, Stösser M, Baeten CG, Kamm MA. Sacral nerve stimulation for fecal incontinence following surgery for rectal prolapse repair: a multicenter study. Dis Colon Rectum. 2005 Jun;48(6):1243-8.|Jarrett ME, Matzel KE, Christiansen J, Baeten CG, Rosen H, Bittorf B, Stösser M, Madoff R, Kamm MA. Sacral nerve stimulation for faecal incontinence in patients with previous partial spinal injury including disc prolapse. Br J Surg. 2005 Jun;92(6):734-9.|Jarrett ME, Matzel KE, Stösser M, Christiansen J, Rosen H, Kamm MA. Sacral nerve stimulation for faecal incontinence following a rectosigmoid resection for colorectal cancer. Int J Colorectal Dis. 2005 Sep;20(5):446-51. Epub 2005 Apr 21.|Kamm MA, Dudding TC, Melenhorst J, Jarrett M, Wang Z, Buntzen S, Johansson C, Laurberg S, Rosen H, Vaizey CJ, Matzel K, Baeten C. Sacral nerve stimulation for intractable constipation. Gut. 2010 Mar;59(3):333-40. doi: 10.1136/gut.2009.187989.	Fecal Incontinence and Constipation	Type: Implantable neurostimulator; InterStim	NA	NA	NA	Device	All	NA NA NA NA NA NA fecal incontinence|constipation NA NA NCT00200031 NA NA NA NA NA NA NA NA NA NA NA 18158016 Aboseif SR, Kim DH, Rieder JM, Rhee EY, Menefee SA, Kaswick JR, Ree MH. Sacral neuromodulation: cost considerations and clinical benefits. Urology. 2007 Dec;70(6):1069-73; discussion 1073-4.	Urinary Retention and Symptoms of Overactive Bladder (Urge, Frequency)	Interstim therapy	NA	NA	NA	Device	All	NA NA NA NA NA NA urinary bladder, overactive|urinary retention NA NA NCT00200057 8253560 4508082 Proportion 0.71 NA 0.62 0.79 95.0 1e-04 Exact Binomial 20160636|20354809 Wexner SD, Coller JA, Devroede G, Hull T, McCallum R, Chan M, Ayscue JM, Shobeiri AS, Margolin D, England M, Kaufman H, Snape WJ, Mutlu E, Chua H, Pettit P, Nagle D, Madoff RD, Lerew DR, Mellgren A. Sacral nerve stimulation for fecal incontinence: results of a 120-patient prospective multicenter study. Ann Surg. 2010 Mar;251(3):441-9. doi: 10.1097/SLA.0b013e3181cf8ed0.|Wexner SD, Hull T, Edden Y, Coller JA, Devroede G, McCallum R, Chan M, Ayscue JM, Shobeiri AS, Margolin D, England M, Kaufman H, Snape WJ, Mutlu E, Chua H, Pettit P, Nagle D, Madoff RD, Lerew DR, Mellgren A. Infection rates in a large investigational trial of sacral nerve stimulation for fecal incontinence. J Gastrointest Surg. 2010 Jul;14(7):1081-9. doi: 10.1007/s11605-010-1177-z. Epub 2010 Mar 31.	Fecal Incontinence	InterStim Sacral Nerve Stimulation Therapy	NA	NA	NA	Device	All	NA NA NA NA NA NA fecal incontinence NA Proportion of Subjects With at Least 50% Reduction in Number of Urgent Incontinent Episodes Per Week NCT00200057 8253561 4508083 NA NA 1e-04 Wilcoxon signed-rank test 20160636|20354809 Wexner SD, Coller JA, Devroede G, Hull T, McCallum R, Chan M, Ayscue JM, Shobeiri AS, Margolin D, England M, Kaufman H, Snape WJ, Mutlu E, Chua H, Pettit P, Nagle D, Madoff RD, Lerew DR, Mellgren A. Sacral nerve stimulation for fecal incontinence: results of a 120-patient prospective multicenter study. Ann Surg. 2010 Mar;251(3):441-9. doi: 10.1097/SLA.0b013e3181cf8ed0.|Wexner SD, Hull T, Edden Y, Coller JA, Devroede G, McCallum R, Chan M, Ayscue JM, Shobeiri AS, Margolin D, England M, Kaufman H, Snape WJ, Mutlu E, Chua H, Pettit P, Nagle D, Madoff RD, Lerew DR, Mellgren A. Infection rates in a large investigational trial of sacral nerve stimulation for fecal incontinence. J Gastrointest Surg. 2010 Jul;14(7):1081-9. doi: 10.1007/s11605-010-1177-z. Epub 2010 Mar 31.	Fecal Incontinence	InterStim Sacral Nerve Stimulation Therapy	NA	NA	NA	Device	All	NA NA NA NA NA NA fecal incontinence NA Change in Quality of Life From Baseline to 12 Months: Scale 4 - Embarrassment NCT00200057 8253562 4508084 NA NA 1e-04 Wilcoxon signed-rank test 20160636|20354809 Wexner SD, Coller JA, Devroede G, Hull T, McCallum R, Chan M, Ayscue JM, Shobeiri AS, Margolin D, England M, Kaufman H, Snape WJ, Mutlu E, Chua H, Pettit P, Nagle D, Madoff RD, Lerew DR, Mellgren A. Sacral nerve stimulation for fecal incontinence: results of a 120-patient prospective multicenter study. Ann Surg. 2010 Mar;251(3):441-9. doi: 10.1097/SLA.0b013e3181cf8ed0.|Wexner SD, Hull T, Edden Y, Coller JA, Devroede G, McCallum R, Chan M, Ayscue JM, Shobeiri AS, Margolin D, England M, Kaufman H, Snape WJ, Mutlu E, Chua H, Pettit P, Nagle D, Madoff RD, Lerew DR, Mellgren A. Infection rates in a large investigational trial of sacral nerve stimulation for fecal incontinence. J Gastrointest Surg. 2010 Jul;14(7):1081-9. doi: 10.1007/s11605-010-1177-z. Epub 2010 Mar 31.	Fecal Incontinence	InterStim Sacral Nerve Stimulation Therapy	NA	NA	NA	Device	All	NA NA NA NA NA NA fecal incontinence NA Change in Quality of Life From Baseline to 12 Months: Scale 3 - Depression/Self-Perception NCT00200057 8253563 4508085 NA NA 1e-04 Wilcoxon signed-rank test 20160636|20354809 Wexner SD, Coller JA, Devroede G, Hull T, McCallum R, Chan M, Ayscue JM, Shobeiri AS, Margolin D, England M, Kaufman H, Snape WJ, Mutlu E, Chua H, Pettit P, Nagle D, Madoff RD, Lerew DR, Mellgren A. Sacral nerve stimulation for fecal incontinence: results of a 120-patient prospective multicenter study. Ann Surg. 2010 Mar;251(3):441-9. doi: 10.1097/SLA.0b013e3181cf8ed0.|Wexner SD, Hull T, Edden Y, Coller JA, Devroede G, McCallum R, Chan M, Ayscue JM, Shobeiri AS, Margolin D, England M, Kaufman H, Snape WJ, Mutlu E, Chua H, Pettit P, Nagle D, Madoff RD, Lerew DR, Mellgren A. Infection rates in a large investigational trial of sacral nerve stimulation for fecal incontinence. J Gastrointest Surg. 2010 Jul;14(7):1081-9. doi: 10.1007/s11605-010-1177-z. Epub 2010 Mar 31.	Fecal Incontinence	InterStim Sacral Nerve Stimulation Therapy	NA	NA	NA	Device	All	NA NA NA NA NA NA fecal incontinence NA Change in Quality of Life From Baseline to 12 Months: Scale 2 - Coping/Behavior NCT00200057 8253564 4508086 NA NA 1e-04 Wilcoxon signed-rank test 20160636|20354809 Wexner SD, Coller JA, Devroede G, Hull T, McCallum R, Chan M, Ayscue JM, Shobeiri AS, Margolin D, England M, Kaufman H, Snape WJ, Mutlu E, Chua H, Pettit P, Nagle D, Madoff RD, Lerew DR, Mellgren A. Sacral nerve stimulation for fecal incontinence: results of a 120-patient prospective multicenter study. Ann Surg. 2010 Mar;251(3):441-9. doi: 10.1097/SLA.0b013e3181cf8ed0.|Wexner SD, Hull T, Edden Y, Coller JA, Devroede G, McCallum R, Chan M, Ayscue JM, Shobeiri AS, Margolin D, England M, Kaufman H, Snape WJ, Mutlu E, Chua H, Pettit P, Nagle D, Madoff RD, Lerew DR, Mellgren A. Infection rates in a large investigational trial of sacral nerve stimulation for fecal incontinence. J Gastrointest Surg. 2010 Jul;14(7):1081-9. doi: 10.1007/s11605-010-1177-z. Epub 2010 Mar 31.	Fecal Incontinence	InterStim Sacral Nerve Stimulation Therapy	NA	NA	NA	Device	All	NA NA NA NA NA NA fecal incontinence NA Change in Quality of Life From Baseline to 12 Months: Scale 1 - Lifestyle NCT00200057 8253565 4508087 Proportion 0.73 NA 0.64 0.81 95.0 1e-04 Exact Binomial 20160636|20354809 Wexner SD, Coller JA, Devroede G, Hull T, McCallum R, Chan M, Ayscue JM, Shobeiri AS, Margolin D, England M, Kaufman H, Snape WJ, Mutlu E, Chua H, Pettit P, Nagle D, Madoff RD, Lerew DR, Mellgren A. Sacral nerve stimulation for fecal incontinence: results of a 120-patient prospective multicenter study. Ann Surg. 2010 Mar;251(3):441-9. doi: 10.1097/SLA.0b013e3181cf8ed0.|Wexner SD, Hull T, Edden Y, Coller JA, Devroede G, McCallum R, Chan M, Ayscue JM, Shobeiri AS, Margolin D, England M, Kaufman H, Snape WJ, Mutlu E, Chua H, Pettit P, Nagle D, Madoff RD, Lerew DR, Mellgren A. Infection rates in a large investigational trial of sacral nerve stimulation for fecal incontinence. J Gastrointest Surg. 2010 Jul;14(7):1081-9. doi: 10.1007/s11605-010-1177-z. Epub 2010 Mar 31.	Fecal Incontinence	InterStim Sacral Nerve Stimulation Therapy	NA	NA	NA	Device	All	NA NA NA NA NA NA fecal incontinence NA Proportion of Subjects With at Least 50% Reduction in Number of Incontinent Days Per Week NCT00200057 8253566 4508088 Proportion 0.73 NA 0.64 0.81 95.0 1e-04 Exact Binomial 20160636|20354809 Wexner SD, Coller JA, Devroede G, Hull T, McCallum R, Chan M, Ayscue JM, Shobeiri AS, Margolin D, England M, Kaufman H, Snape WJ, Mutlu E, Chua H, Pettit P, Nagle D, Madoff RD, Lerew DR, Mellgren A. Sacral nerve stimulation for fecal incontinence: results of a 120-patient prospective multicenter study. Ann Surg. 2010 Mar;251(3):441-9. doi: 10.1097/SLA.0b013e3181cf8ed0.|Wexner SD, Hull T, Edden Y, Coller JA, Devroede G, McCallum R, Chan M, Ayscue JM, Shobeiri AS, Margolin D, England M, Kaufman H, Snape WJ, Mutlu E, Chua H, Pettit P, Nagle D, Madoff RD, Lerew DR, Mellgren A. Infection rates in a large investigational trial of sacral nerve stimulation for fecal incontinence. J Gastrointest Surg. 2010 Jul;14(7):1081-9. doi: 10.1007/s11605-010-1177-z. Epub 2010 Mar 31.	Fecal Incontinence	InterStim Sacral Nerve Stimulation Therapy	NA	NA	NA	Device	All	NA NA NA NA NA NA fecal incontinence NA Proportion of Subjects With at Least 50% Reduction in Number of Incontinent Episodes Per Week NCT00200109 NA NA NA NA NA NA NA NA NA NA NA 20861241 Saper JR, Dodick DW, Silberstein SD, McCarville S, Sun M, Goadsby PJ; ONSTIM Investigators. Occipital nerve stimulation for the treatment of intractable chronic migraine headache: ONSTIM feasibility study. Cephalalgia. 2011 Feb;31(3):271-85. doi: 10.1177/0333102410381142. Epub 2010 Sep 22.	Chronic Migraine Headache	Occipital Nerve Stimulation	NA	NA	NA	Device	All	Occipital Nerve Stimulation for the Treatment of Chronic Migraine Headache. Interventional Completed Phase 1 4 110 headache|migraine disorders NA NA NCT00200304 NA NA NA NA NA NA NA NA NA NA NA 16908795 Tate DF, Jackvony EH, Wing RR. A randomized trial comparing human e-mail counseling, computer-automated tailored counseling, and no counseling in an Internet weight loss program. Arch Intern Med. 2006 Aug 14-28;166(15):1620-5.	Obesity	Internet weight loss with SlimFast and human counseling|Internet weight loss with SlimFast and computer counseling|Internet weight loss program with SlimFast	NA	NA	NA	Behavioral|Behavioral|Behavioral	All	NA NA NA NA NA NA weight loss NA NA NCT00200343 NA NA NA NA NA NA NA NA NA NA NA 17573387 Omata M, Yoshida H, Toyota J, Tomita E, Nishiguchi S, Hayashi N, Iino S, Makino I, Okita K, Toda G, Tanikawa K, Kumada H; Japanese C-Viral Hepatitis Network. A large-scale, multicentre, double-blind trial of ursodeoxycholic acid in patients with chronic hepatitis C. Gut. 2007 Dec;56(12):1747-53. Epub 2007 Jun 15.	Chronic Hepatitis C	Ursodeoxycholic acid 150mg / day|Ursodeoxycholic acid 600mg / day|Ursodeoxycholic acid 900mg / day	Parallel Assignment	Treatment	Randomized	Drug|Drug|Drug	All	Efficacy and Safety Study of Ursodeoxycholic Acid to Treat Chronic Hepatitis C Interventional Completed Phase 3 3 596 hepatitis a|hepatitis|hepatitis, chronic|hepatitis c, chronic|hepatitis c ursodeoxycholic acid NA NCT00200356 NA NA NA NA NA NA NA NA NA NA NA 19321945 Shinohara Y, Saito I, Kobayashi S, Uchiyama S. Edaravone (radical scavenger) versus sodium ozagrel (antiplatelet agent) in acute noncardioembolic ischemic stroke (EDO trial). Cerebrovasc Dis. 2009;27(5):485-92. doi: 10.1159/000210190. Epub 2009 Mar 26.	Cerebral Infarction	Edaravone|Sodium Ozagrel	Parallel Assignment	Treatment	Randomized	Drug|Drug	All	Edaravone-Sodium Ozagrel Comparative Post-Marketing Study on Acute Ischemic Stroke Interventional Completed Phase 4 2 401 cerebral infarction|infarction edaravone|ozagrel NA NCT00200850 NA NA NA NA NA NA NA NA NA NA NA 21333346 Bush RK, Swenson C, Fahlberg B, Evans MD, Esch R, Morris M, Busse WW. House dust mite sublingual immunotherapy: results of a US trial. J Allergy Clin Immunol. 2011 Apr;127(4):974-81.e1-7. doi: 10.1016/j.jaci.2010.11.045. Epub 2011 Feb 18. Erratum in: J Allergy Clin Immunol. 2011 Jun;127(6):1561. Morris, Mary [added].	Asthma	House Dust Mite SLIT|High dose SLIT|Placebo SLIT	Parallel Assignment	Treatment	Randomized	Biological|Biological|Biological	All	Immunotherapy Administered Under the Tongue to Treat Dust Mite Allergy Interventional Completed N/A 3 31 hypersensitivity NA NA NCT00201006 NA NA NA NA NA NA NA NA NA NA NA 19029500 Perri MG, Limacher MC, Durning PE, Janicke DM, Lutes LD, Bobroff LB, Dale MS, Daniels MJ, Radcliff TA, Martin AD. Extended-care programs for weight management in rural communities: the treatment of obesity in underserved rural settings (TOURS) randomized trial. Arch Intern Med. 2008 Nov 24;168(21):2347-54. doi: 10.1001/archinte.168.21.2347.	Obesity	Face-to-face counseling|Telephone counseling|Mail contact	Parallel Assignment	Treatment	Randomized	Behavioral|Behavioral|Other	Female	Treatment of Obesity in Underserved Rural Settings (TOURS) Interventional Completed N/A 3 234 obesity NA NA NCT00201045 NA NA NA NA NA NA NA NA NA NA NA 18401223 Carter BL, Bergus GR, Dawson JD, Farris KB, Doucette WR, Chrischilles EA, Hartz AJ. A cluster randomized trial to evaluate physician/pharmacist collaboration to improve blood pressure control. J Clin Hypertens (Greenwich). 2008 Apr;10(4):260-71.	Hypertension	Physician/Pharmacist Collaborative Teams	Parallel Assignment	Treatment	Randomized	Other	All	Team Management of High Blood Pressure Interventional Completed N/A 2 179 hypertension NA NA NCT00201058 NA NA NA NA NA NA NA NA NA NA NA 17200800|17290041|18823359 Joseph CL, Baptist AP, Stringer S, Havstad S, Ownby DR, Johnson CC, Williams LK, Peterson EL. Identifying students with self-report of asthma and respiratory symptoms in an urban, high school setting. J Urban Health. 2007 Jan;84(1):60-9.|Joseph CL, Peterson E, Havstad S, Johnson CC, Hoerauf S, Stringer S, Gibson-Scipio W, Ownby DR, Elston-Lafata J, Pallonen U, Strecher V; Asthma in Adolescents Research Team. A web-based, tailored asthma management program for urban African-American high school students. Am J Respir Crit Care Med. 2007 May 1;175(9):888-95. Epub 2007 Feb 8.|Joseph CL, Havstad SL, Ownby DR, Zoratti E, Peterson EL, Stringer S, Johnson CC. Gender differences in the association of overweight and asthma morbidity among urban adolescents with asthma. Pediatr Allergy Immunol. 2009 Jun;20(4):362-9. doi: 10.1111/j.1399-3038.2008.00803.x. Epub 2008 Sep 22.	Asthma	Tailored Web-based Asthma Management|Generic web-based asthma education	Parallel Assignment	Treatment	Randomized	Behavioral|Behavioral	All	Tailored Asthma Management for Urban Teens Interventional Completed N/A 2 450 asthma NA NA NCT00201084 NA NA NA NA NA NA NA NA NA NA NA 23890931|22441507|22033742 Grigoryan L, Pavlik VN, Hyman DJ. Characteristics, drug combinations and dosages of primary care patients with uncontrolled ambulatory blood pressure and high medication adherence. J Am Soc Hypertens. 2013 Nov-Dec;7(6):471-6. doi: 10.1016/j.jash.2013.06.004. Epub 2013 Jul 23.|Grigoryan L, Pavlik VN, Hyman DJ. Predictors of antihypertensive medication adherence in two urban health-care systems. Am J Hypertens. 2012 Jul;25(7):735-8. doi: 10.1038/ajh.2012.30. Epub 2012 Mar 22.|Hyman DJ, Pavlik VN, Greisinger AJ, Chan W, Bayona J, Mansyur C, Simms V, Pool J. Effect of a physician uncertainty reduction intervention on blood pressure in uncontrolled hypertensives--a cluster randomized trial. J Gen Intern Med. 2012 Apr;27(4):413-9. doi: 10.1007/s11606-011-1888-1. Epub 2011 Oct 27.	Cardiovascular Diseases|Heart Diseases|Hypertension	Uncertainty reduction	Parallel Assignment	Treatment	Randomized	Behavioral	All	Physician Uncertainty Reduction for Hypertension Interventional Completed N/A 2 670 hypertension|heart diseases|cardiovascular diseases NA NA NCT00201110 NA NA NA NA NA NA NA NA NA NA NA 21445680 Hill-Briggs F, Lazo M, Peyrot M, Doswell A, Chang YT, Hill MN, Levine D, Wang NY, Brancati FL. Effect of problem-solving-based diabetes self-management training on diabetes control in a low income patient sample. J Gen Intern Med. 2011 Sep;26(9):972-8. doi: 10.1007/s11606-011-1689-6. Epub 2011 Mar 29.	Cardiovascular Diseases|Coronary Disease|Diabetes Mellitus, Type 2|Heart Diseases	Problem Solving Skills|Problem Solving Skills	Parallel Assignment	Treatment	Randomized	Behavioral|Behavioral	All	Problem Solving and Cardiovascular Disease Risk Management in Diabetic Blacks Interventional Completed N/A 2 139 heart diseases|cardiovascular diseases|coronary disease|diabetes mellitus, type 2 NA NA NCT00201123 NA NA NA NA NA NA NA NA NA NA NA 19753300 Dawson R, Condos R, Tse D, Huie ML, Ress S, Tseng CH, Brauns C, Weiden M, Hoshino Y, Bateman E, Rom WN. Immunomodulation with recombinant interferon-gamma1b in pulmonary tuberculosis. PLoS One. 2009 Sep 15;4(9):e6984. doi: 10.1371/journal.pone.0006984.	AIDS-related Complex|Tuberculosis	Aerosol Interferon-Gamma|Subcutaneous interferon-gamma|Placebo	Parallel Assignment	Treatment	Randomized	Drug|Drug|Other	All	Effects of Interferon-Gamma on Cavitary Pulmonary Tuberculosis in the Lungs Interventional Completed Phase 2 3 89 aids-related complex|tuberculosis interferons|interferon-gamma NA NCT00201149 NA NA NA NA NA NA NA NA NA NA NA 25468397 Manze MG, Orner MB, Glickman M, Pbert L, Berlowitz D, Kressin NR. Brief provider communication skills training fails to impact patient hypertension outcomes. Patient Educ Couns. 2015 Feb;98(2):191-8. doi: 10.1016/j.pec.2014.10.014. Epub 2014 Oct 27.	Cardiovascular Diseases|Heart Diseases|Hypertension	Patient-centered Counseling	Parallel Assignment	Health Services Research	Randomized	Behavioral	All	Clinician Counseling and Cultural Competency to Improve Hypertension Control and Therapy Adherence Interventional Completed N/A 3 870 hypertension|heart diseases|cardiovascular diseases NA NA NCT00201201 8253512 4508064 NA NA 0.1 t-test, 2 sided 21654869|21560897|23243465|NA Neafsey PJ, M'lan CE, Ge M, Walsh SJ, Lin CA, Anderson E. Reducing Adverse Self-Medication Behaviors in Older Adults with Hypertension: Results of an e-health Clinical Efficacy Trial. Ageing Int. 2011 Jun;36(2):159-191. Epub 2010 Dec 8.|Anderson EH, Neafsey PJ, Peabody S. Psychometrics of the computer-based Relationships with Health Care Provider Scale in older adults. J Nurs Meas. 2011;19(1):3-16.|Alicea-Planas J, Neafsey PJ, Anderson E. A Qualitative Study of Older Adults and Computer Use for Health Education: ""It opens people's eyes"". J Commun Healthc. 2011 Apr 1;4(1):38-45."|Strickler, Z., Lin, C., Rauh, C. & Neafsey, P.J. (2008). Educating older adults to avoid harmful self-medication. Journal of Communication in Healthcare, 1(1), 110-128.	Cardiovascular Diseases|Heart Diseases|Hypertension Education Intervention|Control NA NA NA Other|Other All	Reducing Adverse Self-Medication Behaviors in Older Adults With Hypertension	Interventional	Completed	N/A	2	160	cardiovascular diseases|heart diseases|hypertension	NA	Satisfaction With the APRN Provider Relationship
NCT00201201	8253513	4508065		NA		NA				0.0431	t-test, 2 sided	21654869|21560897|23243465|NA	Neafsey PJ, M'lan CE, Ge M, Walsh SJ, Lin CA, Anderson E. Reducing Adverse Self-Medication Behaviors in Older Adults with Hypertension: Results of an e-health Clinical Efficacy Trial. Ageing Int. 2011 Jun;36(2):159-191. Epub 2010 Dec 8.|Anderson EH, Neafsey PJ, Peabody S. Psychometrics of the computer-based Relationships with Health Care Provider Scale in older adults. J Nurs Meas. 2011;19(1):3-16.|"Alicea-Planas J, Neafsey PJ, Anderson E. A Qualitative Study of Older Adults and Computer Use for Health Education: ""It opens people's eyes"". J Commun Healthc. 2011 Apr 1;4(1):38-45."|Strickler, Z., Lin, C., Rauh, C. & Neafsey, P.J. (2008). Educating older adults to avoid harmful self-medication. Journal of Communication in Healthcare, 1(1), 110-128.	Cardiovascular Diseases|Heart Diseases|Hypertension Education Intervention|Control NA NA NA Other|Other All	Reducing Adverse Self-Medication Behaviors in Older Adults With Hypertension	Interventional	Completed	N/A	2	160	cardiovascular diseases|heart diseases|hypertension	NA	Satisfaction With the PEP-NG
NCT00201201	8253514	4508066		NA		NA				0.0001	ANOVA	21654869|21560897|23243465|NA	Neafsey PJ, M'lan CE, Ge M, Walsh SJ, Lin CA, Anderson E. Reducing Adverse Self-Medication Behaviors in Older Adults with Hypertension: Results of an e-health Clinical Efficacy Trial. Ageing Int. 2011 Jun;36(2):159-191. Epub 2010 Dec 8.|Anderson EH, Neafsey PJ, Peabody S. Psychometrics of the computer-based Relationships with Health Care Provider Scale in older adults. J Nurs Meas. 2011;19(1):3-16.|"Alicea-Planas J, Neafsey PJ, Anderson E. A Qualitative Study of Older Adults and Computer Use for Health Education: ""It opens people's eyes"". J Commun Healthc. 2011 Apr 1;4(1):38-45."|Strickler, Z., Lin, C., Rauh, C. & Neafsey, P.J. (2008). Educating older adults to avoid harmful self-medication. Journal of Communication in Healthcare, 1(1), 110-128.	Cardiovascular Diseases|Heart Diseases|Hypertension Education Intervention|Control NA NA NA Other|Other All	Reducing Adverse Self-Medication Behaviors in Older Adults With Hypertension	Interventional	Completed	N/A	2	160	cardiovascular diseases|heart diseases|hypertension	NA	Prescription/Over the Counter (Rx-OTC) Knowledge
NCT00201201	8253515	4508067		NA		NA				0.0001	ANOVA	21654869|21560897|23243465|NA	Neafsey PJ, M'lan CE, Ge M, Walsh SJ, Lin CA, Anderson E. Reducing Adverse Self-Medication Behaviors in Older Adults with Hypertension: Results of an e-health Clinical Efficacy Trial. Ageing Int. 2011 Jun;36(2):159-191. Epub 2010 Dec 8.|Anderson EH, Neafsey PJ, Peabody S. Psychometrics of the computer-based Relationships with Health Care Provider Scale in older adults. J Nurs Meas. 2011;19(1):3-16.|"Alicea-Planas J, Neafsey PJ, Anderson E. A Qualitative Study of Older Adults and Computer Use for Health Education: ""It opens people's eyes"". J Commun Healthc. 2011 Apr 1;4(1):38-45."|Strickler, Z., Lin, C., Rauh, C. & Neafsey, P.J. (2008). Educating older adults to avoid harmful self-medication. Journal of Communication in Healthcare, 1(1), 110-128.	Cardiovascular Diseases|Heart Diseases|Hypertension Education Intervention|Control NA NA NA Other|Other All	Reducing Adverse Self-Medication Behaviors in Older Adults With Hypertension	Interventional	Completed	N/A	2	160	cardiovascular diseases|heart diseases|hypertension	NA	Self-efficacy for Avoiding Adverse Self-medication Behaviors
NCT00201201	8253516	4508068		NA		NA				0.0204	ANOVA	21654869|21560897|23243465|NA	Neafsey PJ, M'lan CE, Ge M, Walsh SJ, Lin CA, Anderson E. Reducing Adverse Self-Medication Behaviors in Older Adults with Hypertension: Results of an e-health Clinical Efficacy Trial. Ageing Int. 2011 Jun;36(2):159-191. Epub 2010 Dec 8.|Anderson EH, Neafsey PJ, Peabody S. Psychometrics of the computer-based Relationships with Health Care Provider Scale in older adults. J Nurs Meas. 2011;19(1):3-16.|"Alicea-Planas J, Neafsey PJ, Anderson E. A Qualitative Study of Older Adults and Computer Use for Health Education: ""It opens people's eyes"". J Commun Healthc. 2011 Apr 1;4(1):38-45."|Strickler, Z., Lin, C., Rauh, C. & Neafsey, P.J. (2008). Educating older adults to avoid harmful self-medication. Journal of Communication in Healthcare, 1(1), 110-128.	Cardiovascular Diseases|Heart Diseases|Hypertension Education Intervention|Control NA NA NA Other|Other All	Reducing Adverse Self-Medication Behaviors in Older Adults With Hypertension	Interventional	Completed	N/A	2	160	cardiovascular diseases|heart diseases|hypertension	NA	Blood Pressure (BP) Readings: Systolic Blood Pressure
NCT00201201	8253517	4508069		NA		NA				0.035	Cochran-Mantel-Haenszel	21654869|21560897|23243465|NA	Neafsey PJ, M'lan CE, Ge M, Walsh SJ, Lin CA, Anderson E. Reducing Adverse Self-Medication Behaviors in Older Adults with Hypertension: Results of an e-health Clinical Efficacy Trial. Ageing Int. 2011 Jun;36(2):159-191. Epub 2010 Dec 8.|Anderson EH, Neafsey PJ, Peabody S. Psychometrics of the computer-based Relationships with Health Care Provider Scale in older adults. J Nurs Meas. 2011;19(1):3-16.|"Alicea-Planas J, Neafsey PJ, Anderson E. A Qualitative Study of Older Adults and Computer Use for Health Education: ""It opens people's eyes"". J Commun Healthc. 2011 Apr 1;4(1):38-45."|Strickler, Z., Lin, C., Rauh, C. & Neafsey, P.J. (2008). Educating older adults to avoid harmful self-medication. Journal of Communication in Healthcare, 1(1), 110-128.	Cardiovascular Diseases|Heart Diseases|Hypertension Education Intervention|Control NA NA NA Other|Other All	Reducing Adverse Self-Medication Behaviors in Older Adults With Hypertension	Interventional	Completed	N/A	2	160	cardiovascular diseases|heart diseases|hypertension	NA	Behaviors Risk Score
NCT00201214	NA	NA	NA	NA	NA	NA	NA	NA	NA	NA	NA	17662768	Barr FE, Tirona RG, Taylor MB, Rice G, Arnold J, Cunningham G, Smith HA, Campbell A, Canter JA, Christian KG, Drinkwater DC, Scholl F, Kavanaugh-McHugh A, Summar ML. Pharmacokinetics and safety of intravenously administered citrulline in children undergoing congenital heart surgery: potential therapy for postoperative pulmonary hypertension. J Thorac Cardiovasc Surg. 2007 Aug;134(2):319-26.	Cardiovascular Diseases|Heart Defects, Congenital|Heart Diseases Citrulline NA NA NA Drug All	NA	NA	NA	NA	NA	NA	congenital abnormalities|cardiovascular diseases|heart defects, congenital|heart diseases	NA	NA
NCT00201240	NA	NA	NA	NA	NA	NA	NA	NA	NA	NA	NA	21875505|21320619|22869882	Keever-Taylor CA, Devine SM, Soiffer RJ, Mendizabal A, Carter S, Pasquini MC, Hari PN, Stein A, Lazarus HM, Linker C, Goldstein SC, Stadtmauer EA, O'Reilly RJ. Characteristics of CliniMACS® System CD34-enriched T cell-depleted grafts in a multicenter trial for acute myeloid leukemia-Blood and Marrow Transplant Clinical Trials Network (BMT CTN) protocol 0303. Biol Blood Marrow Transplant. 2012 May;18(5):690-7. doi: 10.1016/j.bbmt.2011.08.017. Epub 2011 Aug 26.|Devine SM, Carter S, Soiffer RJ, Pasquini MC, Hari PN, Stein A, Lazarus HM, Linker C, Stadtmauer EA, Alyea EP 3rd, Keever-Taylor CA, O'Reilly RJ. Low risk of chronic graft-versus-host disease and relapse associated with T cell-depleted peripheral blood stem cell transplantation for acute myelogenous leukemia in first remission: results of the blood and marrow transplant clinical trials network protocol 0303. Biol Blood Marrow Transplant. 2011 Sep;17(9):1343-51. doi: 10.1016/j.bbmt.2011.02.002. Epub 2011 Feb 12.|Pasquini MC, Devine S, Mendizabal A, Baden LR, Wingard JR, Lazarus HM, Appelbaum FR, Keever-Taylor CA, Horowitz MM, Carter S, O'Reilly RJ, Soiffer RJ. Comparative outcomes of donor graft CD34+ selection and immune suppressive therapy as graft-versus-host disease prophylaxis for patients with acute myeloid leukemia in complete remission undergoing HLA-matched sibling allogeneic hematopoietic cell transplantation. J Clin Oncol. 2012 Sep 10;30(26):3194-201. doi: 10.1200/JCO.2012.41.7071. Epub 2012 Aug 6.	Leukemia, Myelocytic, Acute CD34+ selection with CliniMACS device NA NA NA Biological All	NA	NA	NA	NA	NA	NA	leukemia, myeloid|leukemia, myeloid, acute|leukemia	NA	NA
NCT00201370	NA	NA	NA	NA	NA	NA	NA	NA	NA	NA	NA	16121376	Sun CA, Hsiung CA, Lai CH, Chen CA, Chou CY, Ho CM, Twu NF, Feng WL, Chuang MH, Hsieh CY, Chu TY. Epidemiologic correlates of cervical human papillomavirus prevalence in women with abnormal Pap smear tests: a Taiwan Cooperative Oncology Group (TCOG) study. J Med Virol. 2005 Oct;77(2):273-81.	Cervical Cancer|Human Papillomavirus|Low-grade Squamous Intraepithelial Lesion, NA NA NA NA NA Female	NA	NA	NA	NA	NA	NA	squamous intraepithelial lesions of the cervix|neoplasms|cervical intraepithelial neoplasia	NA	NA
NCT00201422	NA	NA	NA	NA	NA	NA	NA	NA	NA	NA	NA	16174856	Chen LT, Lin JT, Tai JJ, Chen GH, Yeh HZ, Yang SS, Wang HP, Kuo SH, Sheu BS, Jan CM, Wang WM, Wang TE, Wu CW, Chen CL, Su IJ, Whang-Peng J, Cheng AL. Long-term results of anti-Helicobacter pylori therapy in early-stage gastric high-grade transformed MALT lymphoma. J Natl Cancer Inst. 2005 Sep 21;97(18):1345-53.	MALT Lymphoma Omeprazole, Amoxicillin, Clarithromycin NA NA NA Other All	NA	NA	NA	NA	NA	NA	lymphoma, b-cell|lymphoma, b-cell, marginal zone|lymphoma	amoxicillin|clarithromycin|omeprazole	NA
NCT00201474	NA	NA	NA	NA	NA	NA	NA	NA	NA	NA	NA	20673344	Vaaler AE, Morken G, Iversen VC, Kondziella D, Linaker OM. Acute Unstable Depressive Syndrome (AUDS) is associated more frequently with epilepsy than major depression. BMC Neurol. 2010 Jul 30;10:67. doi: 10.1186/1471-2377-10-67.	Depressive Disorders NA NA NA NA NA All	NA	NA	NA	NA	NA	NA	disease|depressive disorder	NA	NA
NCT00201500	NA	NA	NA	NA	NA	NA	NA	NA	NA	NA	NA	21943052	Tyldum EV, Backe B, Støylen A, Slørdahl SA. Maternal left ventricular and endothelial functions in preeclampsia. Acta Obstet Gynecol Scand. 2012 May;91(5):566-73. doi: 10.1111/j.1600-0412.2011.01282.x.	Preeclampsia NA NA NA NA NA Female	NA	NA	NA	NA	NA	NA	pre-eclampsia	NA	NA
NCT00201513	NA	NA	NA	NA	NA	NA	NA	NA	NA	NA	NA	20671099|20621545|22146280	Unsgaard-Tøndel M, Fladmark AM, Salvesen Ø, Vasseljen O. Motor control exercises, sling exercises, and general exercises for patients with chronic low back pain: a randomized controlled trial with 1-year follow-up. Phys Ther. 2010 Oct;90(10):1426-40. doi: 10.2522/ptj.20090421. Epub 2010 Jul 29.|Vasseljen O, Fladmark AM. Abdominal muscle contraction thickness and function after specific and general exercises: a randomized controlled trial in chronic low back pain patients. Man Ther. 2010 Oct;15(5):482-9. doi: 10.1016/j.math.2010.04.004.|Vasseljen O, Unsgaard-Tøndel M, Westad C, Mork PJ. Effect of core stability exercises on feed-forward activation of deep abdominal muscles in chronic low back pain: a randomized controlled trial. Spine (Phila Pa 1976). 2012 Jun 1;37(13):1101-8. doi: 10.1097/BRS.0b013e318241377c.	Low Back Pain Isolated Transversus abdominis (TrA) exercise|sling exercise|group exercise Parallel Assignment Treatment Randomized Behavioral|Behavioral|Behavioral All	Anticipatory Muscle Control and Effect of Stabilizing Exercises in Patients With Subacute and Chronic Low Back Pain	Interventional	Completed	N/A	3	99	back pain|low back pain	NA	NA
NCT00201539	NA	NA	NA	NA	NA	NA	NA	NA	NA	NA	NA	18504090	Dale O, Piribauer M, Kaasa S, Moksnes K, Knobel H, Klepstad P. A double-blind, randomized, crossover comparison between single-dose and double-dose immediate-release oral morphine at bedtime in cancer patients. J Pain Symptom Manage. 2009 Jan;37(1):68-76. doi: 10.1016/j.jpainsymman.2007.12.016. Epub 2008 May 27.	Cancer single dose Morphine|double dose Morphine|placebo NA NA NA Drug|Drug|Drug All	Double Bedtime Dosing During Immediate-release Morphine Administration to Cancer Patients	Interventional	Completed	Phase 3	2	19	NA	morphine	NA
NCT00201591	NA	NA	NA	NA	NA	NA	NA	NA	NA	NA	NA	18365893	Amundsen BH, Rognmo Ø, Hatlen-Rebhan G, Slørdahl SA. High-intensity aerobic exercise improves diastolic function in coronary artery disease. Scand Cardiovasc J. 2008 Apr;42(2):110-7. doi: 10.1080/14017430701744477.	Coronary Artery Disease Exercise training for 10 weeks Parallel Assignment Treatment Randomized Behavioral All	NA	NA	NA	NA	NA	NA	coronary disease|coronary artery disease|myocardial ischemia	NA	NA
NCT00201682	NA	NA	NA	NA	NA	NA	NA	NA	NA	NA	NA	19225537	Woyach JA, Lin TS, Lucas MS, Heerema N, Moran ME, Cheney C, Lucas DM, Wei L, Caligiuri MA, Byrd JC. A phase I/II study of rituximab and etanercept in patients with chronic lymphocytic leukemia and small lymphocytic lymphoma. Leukemia. 2009 May;23(5):912-8. doi: 10.1038/leu.2008.385. Epub 2009 Feb 19.	Chronic Lymphocytic Leukemia|Small Lymphocytic Lymphoma Etanercept|Rituximab NA NA NA Drug|Drug All	NA	NA	NA	NA	NA	NA	leukemia, lymphoid|leukemia, lymphocytic, chronic, b-cell|lymphoma|leukemia	rituximab|etanercept	NA
NCT00201695	NA	NA	NA	NA	NA	NA	NA	NA	NA	NA	NA	18082257	Hofmeister CC, Jansak B, Denlinger N, Kraut EH, Benson DM, Farag SS. Phase II clinical trial of arsenic trioxide with liposomal doxorubicin, vincristine, and dexamethasone in newly diagnosed multiple myeloma. Leuk Res. 2008 Aug;32(8):1295-8. Epub 2007 Dec 21.	Multiple Myeloma Doxil®|Vincristine|Dexamethasone|Arsenic Trioxide NA NA NA Drug|Drug|Drug|Drug All	NA	NA	NA	NA	NA	NA	neoplasms, plasma cell|multiple myeloma	dexamethasone|vincristine|arsenic trioxide|doxorubicin	NA
NCT00201721	NA	NA	NA	NA	NA	NA	NA	NA	NA	NA	NA	20187101|17514743	Kay NE, Wu W, Kabat B, LaPlant B, Lin TS, Byrd JC, Jelinek DF, Grever MR, Zent CS, Call TG, Shanafelt TD. Pentostatin and rituximab therapy for previously untreated patients with B-cell chronic lymphocytic leukemia. Cancer. 2010 May 1;116(9):2180-7. doi: 10.1002/cncr.25028.|Shanafelt TD, Lin T, Geyer SM, Zent CS, Leung N, Kabat B, Bowen D, Grever MR, Byrd JC, Kay NE. Pentostatin, cyclophosphamide, and rituximab regimen in older patients with chronic lymphocytic leukemia. Cancer. 2007 Jun 1;109(11):2291-8.	B-Chronic Lymphocytic Leukemia Pentostatin|Rituximab|Cyclophosphamide NA NA NA Drug|Drug|Drug All	NA	NA	NA	NA	NA	NA	leukemia|leukemia, lymphoid|leukemia, lymphocytic, chronic, b-cell	pentostatin|rituximab|cyclophosphamide	NA
NCT00201747	NA	NA	NA	NA	NA	NA	NA	NA	NA	NA	NA	20354452	Lustberg MB, Bekaii-Saab T, Young D, Otterson G, Burak W, Abbas A, McCracken-Bussa B, Lustberg ME, Villalona-Calero MA. Phase II randomized study of two regimens of sequentially administered mitomycin C and irinotecan in patients with unresectable esophageal and gastroesophageal adenocarcinoma. J Thorac Oncol. 2010 May;5(5):713-8. doi: 10.1097/JTO.0b013e3181d7776d.	Cancer of Stomach|Esophageal Cancer|Esophagus Cancer|Stomach Cancer CPT-11|Mitomycin C NA NA NA Drug|Drug All	NA	NA	NA	NA	NA	NA	esophageal neoplasms|stomach neoplasms	mitomycins|mitomycin	NA
NCT00201786	NA	NA	NA	NA	NA	NA	NA	NA	NA	NA	NA	23588536	Poi MJ, Hofmeister CC, Johnston JS, Edwards RB, Jansak BS, Lucas DM, Farag SS, Dalton JT, Devine SM, Grever MR, Phelps MA. Standard pentostatin dose reductions in renal insufficiency are not adequate: selected patients with steroid-refractory acute graft-versus-host disease. Clin Pharmacokinet. 2013 Aug;52(8):705-12. doi: 10.1007/s40262-013-0064-7.	Graft-Versus-Host Disease Pentostatin NA NA NA Drug All	NA	NA	NA	NA	NA	NA	graft vs host disease	pentostatin	NA
NCT00201799	NA	NA	NA	NA	NA	NA	NA	NA	NA	NA	NA	18541197	Hamadani M, Hofmeister CC, Jansak B, Phillips G, Elder P, Blum W, Penza S, Lin TS, Klisovic R, Marcucci G, Farag SS, Devine SM. Addition of infliximab to standard acute graft-versus-host disease prophylaxis following allogeneic peripheral blood cell transplantation. Biol Blood Marrow Transplant. 2008 Jul;14(7):783-9. doi: 10.1016/j.bbmt.2008.04.006.	Graft-Versus-Host Disease Infliximab NA NA NA Drug All	NA	NA	NA	NA	NA	NA	graft vs host disease	infliximab	NA
NCT00201812	NA	NA	NA	NA	NA	NA	NA	NA	NA	NA	NA	16622259	Monk JP, Phillips G, Waite R, Kuhn J, Schaaf LJ, Otterson GA, Guttridge D, Rhoades C, Shah M, Criswell T, Caligiuri MA, Villalona-Calero MA. Assessment of tumor necrosis factor alpha blockade as an intervention to improve tolerability of dose-intensive chemotherapy in cancer patients. J Clin Oncol. 2006 Apr 20;24(12):1852-9.	Tumors Etanercept|Docetaxel|Dexamethasone NA NA NA Drug|Drug|Drug All	NA	NA	NA	NA	NA	NA	neoplasms	glucocorticoids|etanercept|dexamethasone|docetaxel	NA
NCT00201825	NA	NA	NA	NA	NA	NA	NA	NA	NA	NA	NA	23079156	Bertino EM, Bekaii-Saab T, Fernandez S, Diasio RB, Karim NA, Otterson GA, Villalona-Calero MA. A phase II study of modulated-capecitabine and docetaxel in chemonaive patients with advanced non-small cell lung cancer (NSCLC). Lung Cancer. 2013 Jan;79(1):27-32. doi: 10.1016/j.lungcan.2012.09.013. Epub 2012 Oct 16.	Lung Cancer|Non-Small-Cell Lung Carcinoma Capecitabine|Docetaxel NA NA NA Drug|Drug All	NA	NA	NA	NA	NA	NA	carcinoma, non-small-cell lung|lung neoplasms	capecitabine|docetaxel	NA
NCT00201838	NA	NA	NA	NA	NA	NA	NA	NA	NA	NA	NA	23429495	Wu C, Fernandez SA, Criswell T, Chidiac TA, Guttridge D, Villalona-Calero M, Bekaii-Saab TS. Disrupting cytokine signaling in pancreatic cancer: a phase I/II study of etanercept in combination with gemcitabine in patients with advanced disease. Pancreas. 2013 Jul;42(5):813-8. doi: 10.1097/MPA.0b013e318279b87f.	Adenocarcinoma|Pancreatic Neoplasms Gemcitabine|Etanercept Parallel Assignment Treatment Randomized Drug|Drug All	Etanercept and Gemcitabine in Patients With Advanced, Chemotherapy Naive Pancreatic Adenocarcinoma	Interventional	Completed	Phase 1/Phase 2	2	38	adenocarcinoma|pancreatic neoplasms	gemcitabine|etanercept	NA
NCT00201864	8253461	4508062		NA		NA				0.9102	Wilcoxon (Mann-Whitney)	22444722	Mrózek E, Layman R, Ramaswamy B, Schaaf L, Li X, Ottman S, Shapiro CL. Phase II trial of exemestane in combination with fulvestrant in postmenopausal women with advanced, hormone-responsive breast cancer. Clin Breast Cancer. 2012 Apr;12(2):151-6. doi: 10.1016/j.clbc.2012.01.003.	Breast Cancer Exemestane|Fulvestrant NA NA NA Drug|Drug Female	NA	NA	NA	NA	NA	NA	breast neoplasms	fulvestrant|exemestane	Maximum Plasma Concentration (Cmax) of Exemestane When Administered Alone and With Fulvestrant
NCT00201877	NA	NA	NA	NA	NA	NA	NA	NA	NA	NA	NA	24048792	Baiocchi RA, Alinari L, Lustberg ME, Lin TS, Porcu P, Li X, Johnston JS, Byrd JC, Blum KA. Phase 2 trial of rituximab and bortezomib in patients with relapsed or refractory mantle cell and follicular lymphoma. Cancer. 2011 Jun 1;117(11):2442-51. doi: 10.1002/cncr.25792. Epub 2010 Dec 14.	Mantle Cell Lymphoma|Non-Hodgkin's Lymphoma Velcade|Rituximab NA NA NA Drug|Drug All	NA	NA	NA	NA	NA	NA	lymphoma, mantle-cell|lymphoma, follicular|lymphoma, non-hodgkin|lymphoma	rituximab|bortezomib	NA
NCT00201916	NA	NA	NA	NA	NA	NA	NA	NA	NA	NA	NA	16135479	Lukka H, Hayter C, Julian JA, Warde P, Morris WJ, Gospodarowicz M, Levine M, Sathya J, Choo R, Prichard H, Brundage M, Kwan W. Randomized trial comparing two fractionation schedules for patients with localized prostate cancer. J Clin Oncol. 2005 Sep 1;23(25):6132-8.	Prostate Cancer 5250 cGy/20 fractions over 28 days|6600 cGy/33 fractions over 45 days Parallel Assignment Treatment Randomized Procedure|Procedure Male	Shorter Radiation Schedule for the Treatment of Prostate Cancer	Interventional	Completed	Phase 3	2	936	prostatic neoplasms	NA	NA
NCT00202046	NA	NA	NA	NA	NA	NA	NA	NA	NA	NA	NA	19273407	Swenson KK, Nissen MJ, Leach JW, Post-White J. Case-control study to evaluate predictors of lymphedema after breast cancer surgery. Oncol Nurs Forum. 2009 Mar;36(2):185-93. doi: 10.1188/09.ONF.185-193.	Breast Cancer|Lymphedema NA NA NA NA NA Female	NA	NA	NA	NA	NA	NA	breast neoplasms|lymphedema	NA	NA
NCT00202059	NA	NA	NA	NA	NA	NA	NA	NA	NA	NA	NA	19507458	Swenson KK, Nissen MJ, Anderson E, Shapiro A, Schousboe J, Leach J. Effects of exercise vs bisphosphonates on bone mineral density in breast cancer patients receiving chemotherapy. J Support Oncol. 2009 May-Jun;7(3):101-7.	Breast Cancer Zoledronic acid|Physical activity intervention Parallel Assignment Prevention Randomized Drug|Behavioral Female	NA	NA	NA	NA	NA	NA	breast neoplasms	zoledronic acid	NA
NCT00202319	NA	NA	NA	NA	NA	NA	NA	NA	NA	NA	NA	18038524	Rose RL, Bucknall T. Staff perceptions on the use of a sedation protocol in the intensive care setting. Aust Crit Care. 2004 Nov;17(4):151-9.	Respiration Disorders Sedation management protocol Parallel Assignment Treatment Randomized Procedure All	NA	NA	NA	NA	NA	NA	respiration disorders	NA	NA
NCT00202566	NA	NA	NA	NA	NA	NA	NA	NA	NA	NA	NA	19136486	Tardif JC, Ponikowski P, Kahan T; ASSOCIATE Study Investigators. Efficacy of the I(f) current inhibitor ivabradine in patients with chronic stable angina receiving beta-blocker therapy: a 4-month, randomized, placebo-controlled trial. Eur Heart J. 2009 Mar;30(5):540-8. doi: 10.1093/eurheartj/ehn571. Epub 2009 Jan 9.	Angina Pectoris Ivabradine NA NA NA Drug All	NA	NA	NA	NA	NA	NA	angina pectoris|angina, stable	NA	NA
NCT00202865	NA	NA	NA	NA	NA	NA	NA	NA	NA	NA	NA	20231198	Inman RD, Maksymowych WP; CANDLE Study Group. A double-blind, placebo-controlled trial of low dose infliximab in ankylosing spondylitis. J Rheumatol. 2010 Jun;37(6):1203-10. doi: 10.3899/jrheum.091042. Epub 2010 Mar 15.	Spondylitis, Ankylosing infliximab|Placebo Parallel Assignment Treatment Randomized Biological|Biological All	Evaluation of Low Dose Infliximab in Ankylosing Spondylitis (Study P04352)	Interventional	Completed	Phase 3	2	76	spondylitis|spondylitis, ankylosing	infliximab	NA
NCT00203112	NA	NA	NA	NA	NA	NA	NA	NA	NA	NA	NA	19776092	Metz LM, Li D, Traboulsee A, Myles ML, Duquette P, Godin J, Constantin M, Yong VW; GA/minocycline study investigators. Glatiramer acetate in combination with minocycline in patients with relapsing--remitting multiple sclerosis: results of a Canadian, multicenter, double-blind, placebo-controlled trial. Mult Scler. 2009 Oct;15(10):1183-94. doi: 10.1177/1352458509106779. Epub 2009 Sep 23.	Relapse Remitting Multiple Sclerosis glatiramer acetate with minocycline|Glatiramer acetate with placebo Parallel Assignment Treatment Randomized Drug|Drug All	Safety and Efficacy Study of Copaxone Administered in Combination With Minocycline	Interventional	Completed	Phase 2	2	44	sclerosis|multiple sclerosis	minocycline|glatiramer acetate|(t,g)-a-l	NA
NCT00203203	NA	NA	NA	NA	NA	NA	NA	NA	NA	NA	NA	21641354	Perin EC, Silva GV, Henry TD, Cabreira-Hansen MG, Moore WH, Coulter SA, Herlihy JP, Fernandes MR, Cheong BY, Flamm SD, Traverse JH, Zheng Y, Smith D, Shaw S, Westbrook L, Olson R, Patel D, Gahremanpour A, Canales J, Vaughn WK, Willerson JT. A randomized study of transendocardial injection of autologous bone marrow mononuclear cells and cell function analysis in ischemic heart failure (FOCUS-HF). Am Heart J. 2011 Jun;161(6):1078-87.e3. doi: 10.1016/j.ahj.2011.01.028. Epub 2011 May 10.	Ischemic Cardiomyopathy Control, then Stem Cell Therapy|Intramyocardial Injection of stem cells via NOGA Mapping Crossover Assignment Treatment Randomized Other|Device All	Autologous Stem Cells for Cardiac Angiogenesis (FOCUS HF)	Interventional	Completed	Phase 1	2	30	cardiomyopathies	NA	NA
NCT00203333	NA	NA	NA	NA	NA	NA	NA	NA	NA	NA	NA	22709423	Nei M, Sperling MR, Mintzer S, Ho RT. Long-term cardiac rhythm and repolarization abnormalities in refractory focal and generalized epilepsy. Epilepsia. 2012 Aug;53(8):e137-40. doi: 10.1111/j.1528-1167.2012.03561.x. Epub 2012 Jun 18.	Arrhythmia|Refractory Epilepsy|Sudden Death Medtronic REVEAL NA NA NA Device All	NA	NA	NA	NA	NA	NA	drug resistant epilepsy|death|death, sudden|epilepsy	NA	NA
NCT00203996	NA	NA	NA	NA	NA	NA	NA	NA	NA	NA	NA	21123449|18172212	Tasali E, Chapotot F, Leproult R, Whitmore H, Ehrmann DA. Treatment of obstructive sleep apnea improves cardiometabolic function in young obese women with polycystic ovary syndrome. J Clin Endocrinol Metab. 2011 Feb;96(2):365-74. doi: 10.1210/jc.2010-1187. Epub 2010 Dec 1.|Tasali E, Leproult R, Ehrmann DA, Van Cauter E. Slow-wave sleep and the risk of type 2 diabetes in humans. Proc Natl Acad Sci U S A. 2008 Jan 22;105(3):1044-9. doi: 10.1073/pnas.0706446105. Epub 2008 Jan 2.	Obstructive Sleep Apnea|Polycystic Ovary Syndrome continuous positive airway pressure (CPAP)|depot leuprolide plus estrogen/progestin replacement|pioglitazone|REM frag|SWS supp Parallel Assignment Treatment Randomized Device|Drug|Drug|Procedure|Procedure All	Polycystic Ovary Syndrome (PCOS) and Sleep Apnea	Interventional	Terminated	Phase 4	10	37	sleep apnea, obstructive|sleep apnea syndromes|syndrome|apnea|polycystic ovary syndrome	progestins|estrogens|pioglitazone|leuprolide	NA
NCT00204009	NA	NA	NA	NA	NA	NA	NA	NA	NA	NA	NA	15867020|15112905|15016170|12461500|10333907	Lipton RB, Drum M, Burnet D, Rich B, Cooper A, Baumann E, Hagopian W. Obesity at the onset of diabetes in an ethnically diverse population of children: what does it mean for epidemiologists and clinicians? Pediatrics. 2005 May;115(5):e553-60.|Grover V, Lipton RB, Sclove SL. Seasonality of month of birth among African American children with diabetes mellitus in the city of Chicago. J Pediatr Endocrinol Metab. 2004 Mar;17(3):289-96.|Lipton RB, Zierold KM, Drum ML, Klein-Gitelman M, Kohrman AF. Re-hospitalization after diagnosis of diabetes varies by gender and socioeconomic status in urban African-American and Latino young people. Pediatr Diabetes. 2002 Mar;3(1):16-22.|Onyemere KU, Lipton RB. Parental history and early-onset type 2 diabetes in African Americans and Latinos in Chicago. J Pediatr. 2002 Dec;141(6):825-9.|Lipton RB, Drum M, Li S, Choi H. Social environment and year of birth influence type 1 diabetes risk for African-American and Latino children. Diabetes Care. 1999 Jan;22(1):78-85.	Diabetes Mellitus Disease Surveillance, Family Studies, Questionnaire Followup NA NA NA Behavioral All	NA	NA	NA	NA	NA	NA	diabetes mellitus	NA	NA
NCT00204230	NA	NA	NA	NA	NA	NA	NA	NA	NA	NA	NA	15023160	Suwelack B, Gerhardt U, Hohage H. Withdrawal of cyclosporine or tacrolimus after addition of mycophenolate mofetil in patients with chronic allograft nephropathy. Am J Transplant. 2004 Apr;4(4):655-62.	Immunosuppressive Agents|Kidney Failure, Chronic|Kidney Transplantation mycophenolate mofetil (drug) Parallel Assignment Treatment Randomized Drug All	NA	NA	NA	NA	NA	NA	renal insufficiency|kidney failure, chronic	mycophenolic acid	NA
NCT00204308	NA	NA	NA	NA	NA	NA	NA	NA	NA	NA	NA	17997151|18520682|19886836|21199294	Chi BH, Sinkala M, Mbewe F, Cantrell RA, Kruse G, Chintu N, Aldrovandi GM, Stringer EM, Kankasa C, Safrit JT, Stringer JS. Single-dose tenofovir and emtricitabine for reduction of viral resistance to non-nucleoside reverse transcriptase inhibitor drugs in women given intrapartum nevirapine for perinatal HIV prevention: an open-label randomised trial. Lancet. 2007 Nov 17;370(9600):1698-705. Epub 2007 Nov 7. Erratum in: Lancet. 2008 Feb 23;371(9613):650.|Chi BH, Chintu N, Cantrell RA, Kankasa C, Kruse G, Mbewe F, Sinkala M, Smith PJ, Stringer EM, Stringer JS. Addition of single-dose tenofovir and emtricitabine to intrapartum nevirapine to reduce perinatal HIV transmission. J Acquir Immune Defic Syndr. 2008 Jun 1;48(2):220-3. doi: 10.1097/QAI.0b013e3181743969.|Chi BH, Ellis GM, Chintu N, Cantrell RA, Sinkala M, Aldrovandi GM, Warrier R, Mbewe F, Nakamura K, Stringer EM, Frenkel LM, Stringer JS. Intrapartum tenofovir and emtricitabine reduces low-concentration drug resistance selected by single-dose nevirapine for perinatal HIV prevention. AIDS Res Hum Retroviruses. 2009 Nov;25(11):1099-106. doi: 10.1089/aid.2009.0088.|Dorton BJ, Mulindwa J, Li MS, Chintu NT, Chibwesha CJ, Mbewe F, Frenkel LM, Stringer JS, Chi BH. CD4+ cell count and risk for antiretroviral drug resistance among women using peripartum nevirapine for perinatal HIV prevention. BJOG. 2011 Mar;118(4):495-9. doi: 10.1111/j.1471-0528.2010.02835.x. Epub 2010 Dec 24.	HIV|Pregnancy Combination tenofovir-emtricitabine Parallel Assignment Prevention Randomized Drug Female	Maternal TDF and FTC to Reduce NNRTI Resistance Mutations After Intrapartum NVP	Interventional	Completed	Phase 2	2	400	NA	emtricitabine|tenofovir	NA
NCT00204373	NA	NA	NA	NA	NA	NA	NA	NA	NA	NA	NA	15645403|21193359	Hirschowitz BI, Simmons J, Mohnen J. Clinical outcome using lansoprazole in acid hypersecretors with and without Zollinger-Ellison syndrome: a 13-year prospective study. Clin Gastroenterol Hepatol. 2005 Jan;3(1):39-48.|Wilcox CM, Seay T, Arcury JT, Mohnen J, Hirschowitz BI. Zollinger-Ellison syndrome: presentation, response to therapy, and outcome. Dig Liver Dis. 2011 Jun;43(6):439-43. doi: 10.1016/j.dld.2010.11.007. Epub 2010 Dec 30.	Multiple Endocrine Neoplasia|Zollinger-Ellison Syndrome Lansoprazole (Prevacid) NA NA NA Drug All	NA	NA	NA	NA	NA	NA	syndrome|endocrine gland neoplasms|zollinger-ellison syndrome|multiple endocrine neoplasia|gastrinoma	dexlansoprazole|lansoprazole	NA
NCT00204698	NA	NA	NA	NA	NA	NA	NA	NA	NA	NA	NA	17721405	Thibeault SL, Smith ME, Peterson K, Ylitalo-Moller R. Gene expression changes of inflammatory mediators in posterior laryngitis due to laryngopharyngeal reflux and evolution with PPI treatment: a preliminary study. Laryngoscope. 2007 Nov;117(11):2050-6.	Laryngopharyngeal Reflux Aciphex NA NA NA Drug All	NA	NA	NA	NA	NA	NA	laryngopharyngeal reflux|gastroesophageal reflux	rabeprazole	NA
NCT00204711	NA	NA	NA	NA	NA	NA	NA	NA	NA	NA	NA	20586747	Springman SR, Andrei AC, Willmann K, Rusy DA, Warren ME, Han S, Lee M. A comparison of SNAP II and bispectral index monitoring in patients undergoing sedation. Anaesthesia. 2010 Aug;65(8):815-9. doi: 10.1111/j.1365-2044.2010.06408.x. Epub 2010 Jun 25.	Sedation SNAP II EEG System NA NA NA Other All	NA	NA	NA	NA	NA	NA	NA	NA	NA
NCT00204893	NA	NA	NA	NA	NA	NA	NA	NA	NA	NA	NA	19456257	Altaweel MM, Hanzlik RP, Ver Hoeve JN, Eells J, Zhang B. Ocular and systemic safety evaluation of calcium formate as a dietary supplement. J Ocul Pharmacol Ther. 2009 Jun;25(3):223-30. doi: 10.1089/jop.2008.0128.	Healthy calcium formate NA NA NA Drug Female	NA	NA	NA	NA	NA	NA	NA	calcium	NA
NCT00204984	NA	NA	NA	NA	NA	NA	NA	NA	NA	NA	NA	23537892	Sweitzer NK, Hetzel SJ, Skalski J, Velez M, Eggleston K, Mitchell GF. Left ventricular responses to acute changes in late systolic pressure augmentation in older adults. Am J Hypertens. 2013 Jul;26(7):866-71. doi: 10.1093/ajh/hpt043. Epub 2013 Mar 28.	High Blood Pressure oral hydralazine and intravenous nesiritide NA NA NA Drug All	NA	NA	NA	NA	NA	NA	hypertension	hydralazine|natriuretic peptide, brain	NA
NCT00205010	NA	NA	NA	NA	NA	NA	NA	NA	NA	NA	NA	17560635	Kushner DM, Connor JP, Wilson MA, Hafez GR, Chappell RJ, Stewart SL, Hartenbach EM. Laparoscopic sentinel lymph node mapping for cervix cancer--a detailed evaluation and time analysis. Gynecol Oncol. 2007 Sep;106(3):507-12. Epub 2007 Jun 8.	Cervical Cancer Lymphoscintigraphy NA NA NA Procedure Female	NA	NA	NA	NA	NA	NA	uterine cervical neoplasms	NA	NA
NCT00205179	NA	NA	NA	NA	NA	NA	NA	NA	NA	NA	NA	19054783|26401779	Gleason CE, Carlsson CM, Barnet JH, Meade SA, Setchell KD, Atwood CS, Johnson SC, Ries ML, Asthana S. A preliminary study of the safety, feasibility and cognitive efficacy of soy isoflavone supplements in older men and women. Age Ageing. 2009 Jan;38(1):86-93. doi: 10.1093/ageing/afn227. Epub 2008 Dec 2.|Gleason CE, Fischer BL, Dowling NM, Setchell KD, Atwood CS, Carlsson CM, Asthana S. Cognitive Effects of Soy Isoflavones in Patients with Alzheimer's Disease. J Alzheimers Dis. 2015;47(4):1009-19. doi: 10.3233/JAD-142958.	Alzheimer's Disease Novasoy|Placebo Parallel Assignment Treatment Randomized Drug|Drug All	Alzheimer's Disease: Potential Benefit of Isoflavones	Interventional	Completed	Phase 2	2	72	alzheimer disease	NA	NA
NCT00205205	NA	NA	NA	NA	NA	NA	NA	NA	NA	NA	NA	NA	Veith, E.M., Sherman, J.E., Pellino, T.A. Yasui, T.Y. (2006). Qualitative analysis of the peer-mentoring relationship among individuals with spinal cord injury, Rehabilitation Psychology, 51, 289-298.	Spinal Cord Injury peer mentoring NA NA NA Behavioral All	NA	NA	NA	NA	NA	NA	spinal cord injuries|wounds and injuries	NA	NA
NCT00205270	NA	NA	NA	NA	NA	NA	NA	NA	NA	NA	NA	25148380|19588665|18420314|21615847|22906937|26928266	Long AJ, Worzella SL, Moran JJ, Hayney MS. Influenza vaccine antibody response and 6-month persistence in lung transplant recipients using two definitions of seroprotection. Transplantation. 2015 Apr;99(4):885-9. doi: 10.1097/TP.0000000000000391.|Dopp JM, Wiegert NA, Moran JJ, Francois ML, Radford KL, Thomas H, Love RB, Hayney MS. Effect of annual influenza immunization on antibody response in lung transplant patients. Prog Transplant. 2009 Jun;19(2):153-9.|Hayney MS, Moran J, Wiegert NA, Burlingham WJ. Lung transplant patients' T cell responses to influenza vaccine viruses between seasons. Vaccine. 2008 May 19;26(21):2596-600. doi: 10.1016/j.vaccine.2008.03.012. Epub 2008 Mar 31.|Moran JJ, Rose WE, Darga AJ, Rohde KA, Hayney MS. Persistence of influenza vaccine-induced antibodies in lung transplant patients between seasons. Transpl Infect Dis. 2011 Oct;13(5):466-70. doi: 10.1111/j.1399-3062.2011.00654.x. Epub 2011 May 27.|Severson JJ, Richards KR, Moran JJ, Hayney MS. Persistence of influenza vaccine-induced antibody in lung transplant patients and healthy individuals beyond the season. Hum Vaccin Immunother. 2012 Dec 1;8(12):1850-3. doi: 10.4161/hv.21735. Epub 2012 Aug 21.|Miller RM, Rohde KA, Tingle MT, Moran JJ, Hayney MS. Antibody responses to influenza vaccine in pre- and post-lung transplant patients. Clin Transplant. 2016 May;30(5):606-12. doi: 10.1111/ctr.12726. Epub 2016 Mar 20.	Influenza Influenza vaccine NA NA NA Drug All	NA	NA	NA	NA	NA	NA	influenza, human	NA	NA
NCT00205374	NA	NA	NA	NA	NA	NA	NA	NA	NA	NA	NA	18700421	McMurray JS, Connor N, Ford CN. Cidofovir efficacy in recurrent respiratory papillomatosis: a randomized, double-blind, placebo-controlled study. Ann Otol Rhinol Laryngol. 2008 Jul;117(7):477-83.	Recurrent Respiratory Papillomatosis Cidofovir|Placebo Parallel Assignment Treatment Randomized Drug|Drug All	Use of Cidofovir for Recurrent Respiratory Papillomatosis	Interventional	Completed	Phase 4	2	19	papilloma|papillomavirus infections|respiratory tract infections	cidofovir	NA
NCT00205504	NA	NA	NA	NA	NA	NA	NA	NA	NA	NA	NA	21676394	Cheang KI, Essah PA, Sharma S, Wickham EP 3rd, Nestler JE. Divergent effects of a combined hormonal oral contraceptive on insulin sensitivity in lean versus obese women. Fertil Steril. 2011 Aug;96(2):353-359.e1. doi: 10.1016/j.fertnstert.2011.05.039. Epub 2011 Jun 15.	Cardiovascular Diseases|Insulin Resistance|Metabolic Syndrome X|Obesity Ortho Tri Cyclen NA NA NA Drug Female	Oral Contraceptives in the Metabolic Syndrome	Interventional	Completed	Phase 4	3	46	cardiovascular diseases|metabolic syndrome|syndrome|insulin resistance|microvascular angina	norgestimate, ethinyl estradiol drug combination|moxifloxacin	NA
NCT00205556	NA	NA	NA	NA	NA	NA	NA	NA	NA	NA	NA	19515802|19962805|21194971|21030579|19965537|20947533|21051503	Penne EL, van der Weerd NC, Bots ML, van den Dorpel MA, Grooteman MP, Lévesque R, Nubé MJ, Ter Wee PM, Blankestijn PJ; CONTRAST investigators. Patient- and treatment-related determinants of convective volume in post-dilution haemodiafiltration in clinical practice. Nephrol Dial Transplant. 2009 Nov;24(11):3493-9. doi: 10.1093/ndt/gfp265. Epub 2009 Jun 10.|Penne EL, van der Weerd NC, van den Dorpel MA, Grooteman MP, Lévesque R, Nubé MJ, Bots ML, Blankestijn PJ, ter Wee PM; CONTRAST Investigators. Short-term effects of online hemodiafiltration on phosphate control: a result from the randomized controlled Convective Transport Study (CONTRAST). Am J Kidney Dis. 2010 Jan;55(1):77-87. doi: 10.1053/j.ajkd.2009.09.023. Epub 2009 Dec 5.|Mazairac AH, de Wit GA, Penne EL, van der Weerd NC, Grooteman MP, van den Dorpel MA, Nubé MJ, Buskens E, Lévesque R, Ter Wee PM, Bots ML, Blankestijn PJ; CONTRAST investigators. Protein-energy nutritional status and kidney disease-specific quality of life in hemodialysis patients. J Ren Nutr. 2011 Sep;21(5):376-386.e1. doi: 10.1053/j.jrn.2010.08.004. Epub 2010 Dec 30.|Penne EL, van der Weerd NC, Grooteman MP, Mazairac AH, van den Dorpel MA, Nubé MJ, Bots ML, Lévesque R, ter Wee PM, Blankestijn PJ; CONTRAST investigators. Role of residual renal function in phosphate control and anemia management in chronic hemodialysis patients. Clin J Am Soc Nephrol. 2011 Feb;6(2):281-9. doi: 10.2215/CJN.04480510. Epub 2010 Oct 28.|Penne EL, van der Weerd NC, Blankestijn PJ, van den Dorpel MA, Grooteman MP, Nubé MJ, Ter Wee PM, Lévesque R, Bots ML; CONTRAST investigators. Role of residual kidney function and convective volume on change in beta2-microglobulin levels in hemodiafiltration patients. Clin J Am Soc Nephrol. 2010 Jan;5(1):80-6. doi: 10.2215/CJN.03340509. Epub 2009 Nov 12.|Mazairac AH, de Wit GA, Grooteman MP, Penne EL, van der Weerd NC, van den Dorpel MA, Nubé MJ, Lévesque R, Ter Wee PM, Bots ML, Blankestijn PJ; CONTRAST investigators. A composite score of protein-energy nutritional status predicts mortality in haemodialysis patients no better than its individual components. Nephrol Dial Transplant. 2011 Jun;26(6):1962-7. doi: 10.1093/ndt/gfq643. Epub 2010 Oct 14.|Mazairac AH, de Wit GA, Penne EL, van der Weerd NC, de Jong B, Grooteman MP, van den Dorpel MA, Buskens E, Dekker FW, Nubé MJ, Ter Wee PM, Boeschoten EW, Bots ML, Blankestijn PJ; CONTRAST investigators. Changes in quality of life over time--Dutch haemodialysis patients and general population compared. Nephrol Dial Transplant. 2011 Jun;26(6):1984-9. doi: 10.1093/ndt/gfq680. Epub 2010 Nov 4.	Cardiovascular Disease|End-stage Renal Disease on-line hemodiafiltration|low flux hemodialysis Parallel Assignment Treatment Randomized Procedure|Procedure All	Effect of Increased Convective Clearance by On-Line Hemodiafiltration on All Cause Mortality in Chronic Hemodialysis Patients	Interventional	Completed	N/A	2	715	cardiovascular diseases|kidney failure, chronic	NA	NA
NCT00205569	NA	NA	NA	NA	NA	NA	NA	NA	NA	NA	NA	16353506	Niemeier JP, Kreutzer JS, Taylor LA. Acute cognitive and neurobehavioural intervention for individuals with acquired brain injury: preliminary outcome data. Neuropsychol Rehabil. 2005 May;15(2):129-46.	Traumatic Brain Injury First Steps Educational Curriculum NA NA NA Behavioral All	NA	NA	NA	NA	NA	NA	brain injuries|brain injuries, traumatic	NA	NA
NCT00205686	NA	NA	NA	NA	NA	NA	NA	NA	NA	NA	NA	15536111	Villareal DT, Holloszy JO. Effect of DHEA on abdominal fat and insulin action in elderly women and men: a randomized controlled trial. JAMA. 2004 Nov 10;292(18):2243-8.	Healthy Volunteers DHEA|exercise Parallel Assignment Treatment Randomized Drug|Behavioral All	NA	NA	NA	NA	NA	NA	NA	NA	NA
NCT00205725	NA	NA	NA	NA	NA	NA	NA	NA	NA	NA	NA	17375138|15367925	Haupt DW, Fahnestock PA, Flavin KA, Schweiger JA, Stevens A, Hessler MJ, Maeda J, Yingling M, Newcomer JW. Adiposity and insulin sensitivity derived from intravenous glucose tolerance tests in antipsychotic-treated patients. Neuropsychopharmacology. 2007 Dec;32(12):2561-9. Epub 2007 Mar 21.|Haupt DW, Luber A, Maeda J, Melson AK, Schweiger JA, Newcomer JW. Plasma leptin and adiposity during antipsychotic treatment of schizophrenia. Neuropsychopharmacology. 2005 Jan;30(1):184-91.	Schizophrenia|Type 2 Diabetes Mellitus Ziprasidone, Olanzapine NA NA NA Drug All	NA	NA	NA	NA	NA	NA	schizophrenia	ziprasidone|olanzapine	NA
NCT00205738	NA	NA	NA	NA	NA	NA	NA	NA	NA	NA	NA	17375138|15367925	Haupt DW, Fahnestock PA, Flavin KA, Schweiger JA, Stevens A, Hessler MJ, Maeda J, Yingling M, Newcomer JW. Adiposity and insulin sensitivity derived from intravenous glucose tolerance tests in antipsychotic-treated patients. Neuropsychopharmacology. 2007 Dec;32(12):2561-9. Epub 2007 Mar 21.|Haupt DW, Luber A, Maeda J, Melson AK, Schweiger JA, Newcomer JW. Plasma leptin and adiposity during antipsychotic treatment of schizophrenia. Neuropsychopharmacology. 2005 Jan;30(1):184-91.	Schizophrenia|Type 2 Diabetes Mellitus Risperidone, Olanzapine NA NA NA Drug All	NA	NA	NA	NA	NA	NA	schizophrenia	olanzapine|risperidone	NA
NCT00205842	NA	NA	NA	NA	NA	NA	NA	NA	NA	NA	NA	19015469	Ludwig K, Enker WE, Delaney CP, Wolff BG, Du W, Fort JG, Cherubini M, Cucinotta J, Techner L. Gastrointestinal tract recovery in patients undergoing bowel resection: results of a randomized trial of alvimopan and placebo with a standardized accelerated postoperative care pathway. Arch Surg. 2008 Nov;143(11):1098-105. doi: 10.1001/archsurg.143.11.1098.	Ileus alvimopan NA NA NA Drug All	NA	NA	NA	NA	NA	NA	ileus|intestinal diseases	alvimopan	NA
NCT00205985	NA	NA	NA	NA	NA	NA	NA	NA	NA	NA	NA	16689987	Pfeiffer BM, Nübling M, Siebert HR, Schädel-Höpfner M. A prospective multi-center cohort study of acute non-displaced fractures of the scaphoid: operative versus non-operative treatment [NCT00205985]. BMC Musculoskelet Disord. 2006 May 11;7:41.	Scaphoid Fracture Scaphoid screw NA NA NA Device All	NA	NA	NA	NA	NA	NA	fractures, bone	NA	NA
NCT00206258	NA	NA	NA	NA	NA	NA	NA	NA	NA	NA	NA	15793249	Heptulla RA, Rodriguez LM, Bomgaars L, Haymond MW. The role of amylin and glucagon in the dampening of glycemic excursions in children with type 1 diabetes. Diabetes. 2005 Apr;54(4):1100-7.	Type 1 Diabetes Pramlintide and glucagon NA NA NA Drug All	NA	NA	NA	NA	NA	NA	diabetes mellitus, type 1	glucagon|pramlintide	NA
NCT00206401	NA	NA	NA	NA	NA	NA	NA	NA	NA	NA	NA	15505016	Kaplan W, Rodriguez LM, Smith OE, Haymond MW, Heptulla RA. Effects of mixing glargine and short-acting insulin analogs on glucose control. Diabetes Care. 2004 Nov;27(11):2739-40.	Type 1 Diabetes Lantus and short acting analogs Vs NPH and short acting analogs Parallel Assignment Treatment Randomized Drug All	NA	NA	NA	NA	NA	NA	diabetes mellitus, type 1|diabetes mellitus	insulin glargine	NA
NCT00206635	NA	NA	NA	NA	NA	NA	NA	NA	NA	NA	NA	20562430|20530324|22193561|22140424	Ebers GC, Traboulsee A, Li D, Langdon D, Reder AT, Goodin DS, Bogumil T, Beckmann K, Wolf C, Konieczny A; Investigators of the 16-year Long-Term Follow-Up Study. Analysis of clinical outcomes according to original treatment groups 16 years after the pivotal IFNB-1b trial. J Neurol Neurosurg Psychiatry. 2010 Aug;81(8):907-12. doi: 10.1136/jnnp.2009.204123. Epub 2010 Jun 19.|Reder AT, Ebers GC, Traboulsee A, Li D, Langdon D, Goodin DS, Bogumil T, Beckmann K, Konieczny A; Investigators of the 16-Year Long-Term Follow-Up Study. Cross-sectional study assessing long-term safety of interferon-beta-1b for relapsing-remitting MS. Neurology. 2010 Jun 8;74(23):1877-85. doi: 10.1212/WNL.0b013e3181e240d0.|Goodin DS, Traboulsee A, Knappertz V, Reder AT, Li D, Langdon D, Wolf C, Beckmann K, Konieczny A, Ebers GC; 16-Year Long Term Follow-up Study Investigators. Relationship between early clinical characteristics and long term disability outcomes: 16 year cohort study (follow-up) of the pivotal interferon β-1b trial in multiple sclerosis. J Neurol Neurosurg Psychiatry. 2012 Mar;83(3):282-7. doi: 10.1136/jnnp-2011-301178. Epub 2011 Dec 21.|Goodin DS, Jones J, Li D, Traboulsee A, Reder AT, Beckmann K, Konieczny A, Knappertz V; 16-Year Long-Term Follow-up Study Investigators. Establishing long-term efficacy in chronic disease: use of recursive partitioning and propensity score adjustment to estimate outcome in MS. PLoS One. 2011;6(11):e22444. doi: 10.1371/journal.pone.0022444. Epub 2011 Nov 30.	Multiple Sclerosis Interferon beta-1b (Betaseron, BAY86-5046) NA NA NA Drug All	NA	NA	NA	NA	NA	NA	multiple sclerosis|multiple sclerosis, relapsing-remitting|sclerosis	interferon beta-1b|interferon-beta|interferons	NA
NCT00206960	NA	NA	NA	NA	NA	NA	NA	NA	NA	NA	NA	12399139|15115949	Mackeprang T, Kristiansen KT, Glenthoj BY. Effects of antipsychotics on prepulse inhibition of the startle response in drug-naïve schizophrenic patients. Biol Psychiatry. 2002 Nov 1;52(9):863-73.|Fagerlund B, Mackeprang T, Gade A, Glenthøj BY. Effects of low-dose risperidone and low-dose zuclopenthixol on cognitive functions in first-episode drug-naive schizophrenic patients. CNS Spectr. 2004 May;9(5):364-74.	Schizophrenia zuclopenthixol|risperidone NA NA NA Drug|Drug All	Dopaminergic, Functional, Structural, and Cognitive Disturbances in First-episode Schizophrenia	Interventional	Completed	N/A	2	56	schizophrenia	risperidone|clopenthixol	NA
NCT00207194	NA	NA	NA	NA	NA	NA	NA	NA	NA	NA	NA	22246660	Migneault JP, Dedier JJ, Wright JA, Heeren T, Campbell MK, Morisky DE, Rudd P, Friedman RH. A culturally adapted telecommunication system to improve physical activity, diet quality, and medication adherence among hypertensive African-Americans: a randomized controlled trial. Ann Behav Med. 2012 Feb;43(1):62-73. doi: 10.1007/s12160-011-9319-4.	Hypertension Automated Telephone Program|Health Behavior Education Parallel Assignment Treatment Randomized Behavioral|Behavioral All	Interactive Multirisk-Factor Intervention for Hypertension (HTN) Blacks	Interventional	Completed	N/A	2	337	hypertension	NA	NA
NCT00207467	NA	NA	NA	NA	NA	NA	NA	NA	NA	NA	NA	16080084	Kissinger P, Mohammed H, Richardson-Alston G, Leichliter JS, Taylor SN, Martin DH, Farley TA. Patient-delivered partner treatment for male urethritis: a randomized, controlled trial. Clin Infect Dis. 2005 Sep 1;41(5):623-9. Epub 2005 Jul 19.	Trichomonas Vaginalis|Urethritis Patient-delivered partner treatment|Booklet-enhanced partner referral Parallel Assignment Prevention Randomized Behavioral|Behavioral All	NA	NA	NA	NA	NA	NA	trichomonas infections|urethritis	NA	NA
NCT00207662	NA	NA	NA	NA	NA	NA	NA	NA	NA	NA	NA	14762776|12047962	Rutgeerts P, Feagan BG, Lichtenstein GR, Mayer LF, Schreiber S, Colombel JF, Rachmilewitz D, Wolf DC, Olson A, Bao W, Hanauer SB. Comparison of scheduled and episodic treatment strategies of infliximab in Crohn's disease. Gastroenterology. 2004 Feb;126(2):402-13.|Hanauer SB, Feagan BG, Lichtenstein GR, Mayer LF, Schreiber S, Colombel JF, Rachmilewitz D, Wolf DC, Olson A, Bao W, Rutgeerts P; ACCENT I Study Group. Maintenance infliximab for Crohn's disease: the ACCENT I randomised trial. Lancet. 2002 May 4;359(9317):1541-9.	Crohn Disease infliximab or placebo Parallel Assignment Treatment Randomized Drug All	NA	NA	NA	NA	NA	NA	crohn disease	infliximab	NA
NCT00207675	NA	NA	NA	NA	NA	NA	NA	NA	NA	NA	NA	17324398|19081527	Hyams J, Crandall W, Kugathasan S, Griffiths A, Olson A, Johanns J, Liu G, Travers S, Heuschkel R, Markowitz J, Cohen S, Winter H, Veereman-Wauters G, Ferry G, Baldassano R; REACH Study Group. Induction and maintenance infliximab therapy for the treatment of moderate-to-severe Crohn's disease in children. Gastroenterology. 2007 Mar;132(3):863-73; quiz 1165-6. Epub 2006 Dec 3.|Thayu M, Leonard MB, Hyams JS, Crandall WV, Kugathasan S, Otley AR, Olson A, Johanns J, Marano CW, Heuschkel RB, Veereman-Wauters G, Griffiths AM, Baldassano RN; Reach Study Group. Improvement in biomarkers of bone formation during infliximab therapy in pediatric Crohn's disease: results of the REACH study. Clin Gastroenterol Hepatol. 2008 Dec;6(12):1378-84. doi: 10.1016/j.cgh.2008.07.010.	Crohn Disease infliximab NA NA NA Drug All	NA	NA	NA	NA	NA	NA	crohn disease	infliximab	NA
NCT00207701	NA	NA	NA	NA	NA	NA	NA	NA	NA	NA	NA	16874778|16646033|15692973	van der Heijde D, Han C, DeVlam K, Burmester G, van den Bosch F, Williamson P, Bala M, Han J, Braun J. Infliximab improves productivity and reduces workday loss in patients with ankylosing spondylitis: results from a randomized, placebo-controlled trial. Arthritis Rheum. 2006 Aug 15;55(4):569-74.|Braun J, Landewé R, Hermann KG, Han J, Yan S, Williamson P, van der Heijde D; ASSERT Study Group. Major reduction in spinal inflammation in patients with ankylosing spondylitis after treatment with infliximab: results of a multicenter, randomized, double-blind, placebo-controlled magnetic resonance imaging study. Arthritis Rheum. 2006 May;54(5):1646-52.|van der Heijde D, Dijkmans B, Geusens P, Sieper J, DeWoody K, Williamson P, Braun J; Ankylosing Spondylitis Study for the Evaluation of Recombinant Infliximab Therapy Study Group. Efficacy and safety of infliximab in patients with ankylosing spondylitis: results of a randomized, placebo-controlled trial (ASSERT). Arthritis Rheum. 2005 Feb;52(2):582-91.	Ankylosing Spondylitis infliximab Parallel Assignment Treatment Randomized Drug All	NA	NA	NA	NA	NA	NA	spondylitis|spondylitis, ankylosing	infliximab	NA
NCT00207766	NA	NA	NA	NA	NA	NA	NA	NA	NA	NA	NA	15476155|14985485	Sands BE, Blank MA, Patel K, van Deventer SJ; ACCENT II Study. Long-term treatment of rectovaginal fistulas in Crohn's disease: response to infliximab in the ACCENT II Study. Clin Gastroenterol Hepatol. 2004 Oct;2(10):912-20.|Sands BE, Anderson FH, Bernstein CN, Chey WY, Feagan BG, Fedorak RN, Kamm MA, Korzenik JR, Lashner BA, Onken JE, Rachmilewitz D, Rutgeerts P, Wild G, Wolf DC, Marsters PA, Travers SB, Blank MA, van Deventer SJ. Infliximab maintenance therapy for fistulizing Crohn's disease. N Engl J Med. 2004 Feb 26;350(9):876-85.	Crohn Disease infliximab or placebo Parallel Assignment Treatment Randomized Drug All	NA	NA	NA	NA	NA	NA	crohn disease	infliximab	NA
NCT00207805	NA	NA	NA	NA	NA	NA	NA	NA	NA	NA	NA	15968290	Abdelkefi A, Torjman L, Ben Romdhane N, Ladeb S, El Omri H, Ben Othman T, Elloumi M, Bellaj H, Lakhal A, Jeddi R, Aissaouï L, Saad A, Hsaïri M, Boukef K, Dellagi K, Ben Abdeladhim A. First-line thalidomide-dexamethasone therapy in preparation for autologous stem cell transplantation in young patients (<61 years) with symptomatic multiple myeloma. Bone Marrow Transplant. 2005 Aug;36(3):193-8. Retraction in: Bone Marrow Transplant. 2009 Jun;43(11):893.	Multiple Myeloma autologous PBSC transplant Parallel Assignment Treatment Randomized Procedure All	NA	NA	NA	NA	NA	NA	multiple myeloma|neoplasms, plasma cell	NA	NA
NCT00207948	NA	NA	NA	NA	NA	NA	NA	NA	NA	NA	NA	19258274|20086000|21743379	Rakhmanina N, van den Anker J, Baghdassarian A, Soldin S, Williams K, Neely MN. Population pharmacokinetics of lopinavir predict suboptimal therapeutic concentrations in treatment-experienced human immunodeficiency virus-infected children. Antimicrob Agents Chemother. 2009 Jun;53(6):2532-8. doi: 10.1128/AAC.01374-08. Epub 2009 Mar 2.|Neely MN, Rakhmanina NY. Comment on: Pharmacokinetics and 48 week efficacy of low-dose lopinavir/ritonavir in HIV-infected children. J Antimicrob Chemother. 2010 Apr;65(4):808-9; author reply 809-10. doi: 10.1093/jac/dkp489. Epub 2010 Jan 19.|Rakhmanina NY, Neely MN, Van Schaik RH, Gordish-Dressman HA, Williams KD, Soldin SJ, van den Anker JN. CYP3A5, ABCB1, and SLCO1B1 polymorphisms and pharmacokinetics and virologic outcome of lopinavir/ritonavir in HIV-infected children. Ther Drug Monit. 2011 Aug;33(4):417-24. doi: 10.1097/FTD.0b013e318225384f.	HIV Infections Dose adjustment of Kaletra NA NA NA Drug All	NA	NA	NA	NA	NA	NA	hiv infections	ritonavir|lopinavir	NA
NCT00208078	NA	NA	NA	NA	NA	NA	NA	NA	NA	NA	NA	12804435	Moran F, Bradley J. Non-invasive ventilation for cystic fibrosis. Cochrane Database Syst Rev. 2003;(2):CD002769. Review. Update in: Cochrane Database Syst Rev. 2007;(4):CD002769.	Chronic Respiratory Failure|Cystic Fibrosis pressure support ventilator Parallel Assignment Treatment Randomized Device All	Effect of Non-Invasive Ventilation in Cystic Fibrosis Patient With Chronic Respiratory Failure.	Interventional	Terminated	Phase 4	2	36	respiratory insufficiency|fibrosis|cystic fibrosis	NA	NA
NCT00208312	NA	NA	NA	NA	NA	NA	NA	NA	NA	NA	NA	17826318	Iskandrian AE, Bateman TM, Belardinelli L, Blackburn B, Cerqueira MD, Hendel RC, Lieu H, Mahmarian JJ, Olmsted A, Underwood SR, Vitola J, Wang W; ADVANCE MPI Investigators. Adenosine versus regadenoson comparative evaluation in myocardial perfusion imaging: results of the ADVANCE phase 3 multicenter international trial. J Nucl Cardiol. 2007 Sep-Oct;14(5):645-58.	Coronary Artery Disease Regadenoson|Adenosine Parallel Assignment Diagnostic Randomized Drug|Drug All	ADVANCE MPI 2: Study of Regadenoson Versus Adenoscan® in Patients Undergoing Myocardial Perfusion Imaging (MPI)	Interventional	Completed	Phase 3	2	787	coronary artery disease	adenosine|regadenoson	NA
NCT00208351	NA	NA	NA	NA	NA	NA	NA	NA	NA	NA	NA	24474088	Hutt J, Hazlerigg A, Aneel A, Epie G, Dabis H, Twyman R, Cobb A. The effect of a collar and surface finish on cemented femoral stems: a prospective randomised trial of four stem designs. Int Orthop. 2014 Jun;38(6):1131-7. doi: 10.1007/s00264-013-2256-z. Epub 2014 Jan 29.	Avascular Necrosis|Collagen Disorder|Congenital Hip Dysplasia|Nonunion of Femoral Fractures|Osteoarthritis|Post-traumatic Arthritis|Slipped Capital Femoral Epiphysis|Traumatic Femoral Fractures Ultima LX Collared Stem - Non-Polished/Blasted Finished|Ultima LX Collared Stem - Polished Finished|Ultima LX Collarless Stem - Non-Polished/Blasted Finished|Ultima LX Collarless Stem - Polished finished Parallel Assignment Treatment Randomized Device|Device|Device|Device All	A Randomised Single Centre Study to Compare the Long-term Performance of 4 Designs of the DePuy Ultima LX Stem in Primary Total Hip Replacement	Interventional	Terminated	Phase 3	4	164	collagen diseases|fractures, bone|hip dislocation, congenital|rheumatic diseases|femoral fractures|necrosis|slipped capital femoral epiphyses|hip dislocation	NA	NA
NCT00208442	NA	NA	NA	NA	NA	NA	NA	NA	NA	NA	NA	18547784|20458640	Calvert GT, Devane PA, Fielden J, Adams K, Horne JG. A double-blind, prospective, randomized controlled trial comparing highly cross-linked and conventional polyethylene in primary total hip arthroplasty. J Arthroplasty. 2009 Jun;24(4):505-10. doi: 10.1016/j.arth.2008.02.011. Epub 2008 Jun 10.|Mutimer J, Devane PA, Adams K, Horne JG. Highly crosslinked polyethylene reduces wear in total hip arthroplasty at 5 years. Clin Orthop Relat Res. 2010 Dec;468(12):3228-33. doi: 10.1007/s11999-010-1379-4.	Avascular Necrosis|Collagen Disorders|Congenital Hip Dysplasia|Nonunion of Femoral Fractures|Osteoarthritis|Post-traumatic Arthritis|Slipped Capital Femoral Epiphysis|Traumatic Femoral Fractures Marathon™|Enduron Parallel Assignment Treatment Randomized Device|Device All	A Randomised Single Centre Study to Compare the Long-term Wear Characteristics of Marathon™ and Enduron™ Polyethylene Cup Liners in Primary Total Hip Replacement	Interventional	Completed	Phase 4	2	122	collagen diseases|hip dislocation|hip dislocation, congenital|rheumatic diseases|slipped capital femoral epiphyses|necrosis|fractures, bone|femoral fractures	methyclothiazide	NA
NCT00208546	NA	NA	NA	NA	NA	NA	NA	NA	NA	NA	NA	NA|19196673	Punt CJ et al. Randomized phase III study of capecitabine, oxaliplatin, and bevacizumab with or without cetuximab in advanced colorectal cancer (ACC), the CAIRO2 study of the Dutch Colorectal Cancer Group (DCCG. J Clin Oncol 26: 2008 (May 20 suppl; abstr LBA4011).|Tol J, Koopman M, Cats A, Rodenburg CJ, Creemers GJ, Schrama JG, Erdkamp FL, Vos AH, van Groeningen CJ, Sinnige HA, Richel DJ, Voest EE, Dijkstra JR, Vink-Börger ME, Antonini NF, Mol L, van Krieken JH, Dalesio O, Punt CJ. Chemotherapy, bevacizumab, and cetuximab in metastatic colorectal cancer. N Engl J Med. 2009 Feb 5;360(6):563-72. doi: 10.1056/NEJMoa0808268. Erratum in: N Engl J Med. 2010 Dec 23;363(26):2573.	Colorectal Cancer 21Capecitabine + bevacizumab + oxaliplatin|1Capecitabine + oxaliplatin + bevacizumab + cetuximab Parallel Assignment Treatment Randomized Drug|Drug All	Cetuximab, Capecitabine, Oxaliplatin and Bevacizumab in Advanced Colorectal Cancer	Interventional	Completed	Phase 3	2	750	colorectal neoplasms	capecitabine|cetuximab|oxaliplatin|bevacizumab	NA
NCT00208702	NA	NA	NA	NA	NA	NA	NA	NA	NA	NA	NA	22964160	Garlow SJ, Dunlop BW, Ninan PT, Nemeroff CB. The combination of triiodothyronine (T3) and sertraline is not superior to sertraline monotherapy in the treatment of major depressive disorder. J Psychiatr Res. 2012 Nov;46(11):1406-13. doi: 10.1016/j.jpsychires.2012.08.009. Epub 2012 Sep 7.	Major Depression Triiodothyronine|Placebo|Sertraline NA NA NA Drug|Other|Drug All	Thyroid Medication and Antidepressants for Treating Major Depression	Interventional	Completed	Phase 4	2	153	depressive disorder, major|depression|depressive disorder	sertraline	NA
NCT00208780	NA	NA	NA	NA	NA	NA	NA	NA	NA	NA	NA	18322548	Porkert M, Sher S, Reddy U, Cheema F, Niessner C, Kolm P, Jones DP, Hooper C, Taylor WR, Harrison D, Quyyumi AA. Tetrahydrobiopterin: a novel antihypertensive therapy. J Hum Hypertens. 2008 Jun;22(6):401-7. doi: 10.1038/sj.jhh.1002329. Epub 2008 Mar 6.	Hypertension Tetrahydrobiopterin|Tetrahydrobiopterin Parallel Assignment Treatment Randomized Drug|Drug All	Effects of Tetrahydrobiopterin on Blood Pressure	Interventional	Completed	Early Phase 1	2	24	hypertension	NA	NA
NCT00208793	NA	NA	NA	NA	NA	NA	NA	NA	NA	NA	NA	19258546|19861511|20516268|20056649|20332274|21084270|21724580|22149065|22964475|23170065	Fedirko V, Bostick RM, Flanders WD, Long Q, Shaukat A, Rutherford RE, Daniel CR, Cohen V, Dash C. Effects of vitamin D and calcium supplementation on markers of apoptosis in normal colon mucosa: a randomized, double-blind, placebo-controlled clinical trial. Cancer Prev Res (Phila). 2009 Mar;2(3):213-23. doi: 10.1158/1940-6207.CAPR-08-0157. Epub 2009 Mar 3.|Fedirko V, Bostick RM, Flanders WD, Long Q, Sidelnikov E, Shaukat A, Daniel CR, Rutherford RE, Woodard JJ. Effects of vitamin d and calcium on proliferation and differentiation in normal colon mucosa: a randomized clinical trial. Cancer Epidemiol Biomarkers Prev. 2009 Nov;18(11):2933-41. doi: 10.1158/1055-9965.EPI-09-0239. Epub 2009 Oct 27.|McCullough ML, Bostick RM, Daniel CR, Flanders WD, Shaukat A, Davison J, Rangaswamy U, Hollis BW. Vitamin D status and impact of vitamin D3 and/or calcium supplementation in a randomized pilot study in the Southeastern United States. J Am Coll Nutr. 2009 Dec;28(6):678-86.|Fedirko V, Bostick RM, Long Q, Flanders WD, McCullough ML, Sidelnikov E, Daniel CR, Rutherford RE, Shaukat A. Effects of supplemental vitamin D and calcium on oxidative DNA damage marker in normal colorectal mucosa: a randomized clinical trial. Cancer Epidemiol Biomarkers Prev. 2010 Jan;19(1):280-91. doi: 10.1158/1055-9965.EPI-09-0448.|Sidelnikov E, Bostick RM, Flanders WD, Long Q, Fedirko V, Shaukat A, Daniel CR, Rutherford RE. Effects of calcium and vitamin D on MLH1 and MSH2 expression in rectal mucosa of sporadic colorectal adenoma patients. Cancer Epidemiol Biomarkers Prev. 2010 Apr;19(4):1022-32. doi: 10.1158/1055-9965.EPI-09-0526. Epub 2010 Mar 23.|Ahearn TU, McCullough ML, Flanders WD, Long Q, Sidelnikov E, Fedirko V, Daniel CR, Rutherford RE, Shaukat A, Bostick RM. A randomized clinical trial of the effects of supplemental calcium and vitamin D3 on markers of their metabolism in normal mucosa of colorectal adenoma patients. Cancer Res. 2011 Jan 15;71(2):413-23. doi: 10.1158/0008-5472.CAN-10-1560. Epub 2010 Nov 17.|Hopkins MH, Owen J, Ahearn T, Fedirko V, Flanders WD, Jones DP, Bostick RM. Effects of supplemental vitamin D and calcium on biomarkers of inflammation in colorectal adenoma patients: a randomized, controlled clinical trial. Cancer Prev Res (Phila). 2011 Oct;4(10):1645-54. doi: 10.1158/1940-6207.CAPR-11-0105. Epub 2011 Jun 30.|Chai W, Bostick RM, Ahearn TU, Franke AA, Custer LJ, Cooney RV. Effects of vitamin D3 and calcium supplementation on serum levels of tocopherols, retinol, and specific vitamin D metabolites. Nutr Cancer. 2012;64(1):57-64. doi: 10.1080/01635581.2012.630552. Epub 2011 Dec 9.|Ahearn TU, Shaukat A, Flanders WD, Rutherford RE, Bostick RM. A randomized clinical trial of the effects of supplemental calcium and vitamin D3 on the APC/β-catenin pathway in the normal mucosa of colorectal adenoma patients. Cancer Prev Res (Phila). 2012 Oct;5(10):1247-56. doi: 10.1158/1940-6207.CAPR-12-0292. Epub 2012 Sep 10.|Hopkins MH, Flanders WD, Bostick RM. Associations of circulating inflammatory biomarkers with risk factors for colorectal cancer in colorectal adenoma patients. Biomark Insights. 2012;7:143-50. doi: 10.4137/BMI.S10092. Epub 2012 Nov 5.	Colorectal Adenomatous Polyps Calcium and vitamin D3 combined|Placebo|Calcium|Vitamin D3 NA NA NA Dietary Supplement|Drug|Dietary Supplement|Dietary Supplement All	Calcium and Vitamin D vs Markers of Adenomatous Polyps	Interventional	Completed	Phase 2	4	92	polyps|adenomatous polyps	calcium, dietary|vitamin d|cholecalciferol|vitamins|ergocalciferols|calcium	NA
NCT00208871	NA	NA	NA	NA	NA	NA	NA	NA	NA	NA	NA	NA	Getty, D. J. Stereoscopic digital mammography: perceptual and display factors leading to improved early detection of breast cancer. In H-O Peitgen (Ed.), Digital Mammography, IWDM 2002, 6th International Workshop on Digital Mammography. Berlin: Springer, 2003, 431-435.	Breast Cancer Stereoscopic Digital Mammography NA NA NA Procedure Female	NA	NA	NA	NA	NA	NA	breast neoplasms	NA	NA
NCT00209066	NA	NA	NA	NA	NA	NA	NA	NA	NA	NA	NA	22966422	Royster EB, Trimble LM, Cotsonis G, Schmotzer B, Manatunga A, Rushing NN, Pagnoni G, Auyeung SF, Brown AR, Schoenbeck J, Murthy S, McDonald WM, Musselman DL. Changes in heart rate variability of depressed patients after electroconvulsive therapy. Cardiovasc Psychiatry Neurol. 2012;2012:794043. doi: 10.1155/2012/794043. Epub 2012 Aug 27.	Major Depressive Disorder NA NA NA NA NA All	NA	NA	NA	NA	NA	NA	depressive disorder|depression|depressive disorder, major	NA	NA
NCT00209092	NA	NA	NA	NA	NA	NA	NA	NA	NA	NA	NA	23332349	Zelnak AB, Styblo TM, Rizzo M, Gabram SG, Wood WC, Harichand-Herdt S, Kim S, Liu Y, O'Regan RM; Georgia Center for Oncology Research and Education. Final results from phase II trial of neoadjuvant docetaxel and capecitabine given sequentially or concurrently for HER2-negative breast cancers. Clin Breast Cancer. 2013 Jun;13(3):173-9. doi: 10.1016/j.clbc.2012.12.004. Epub 2013 Jan 16.	Breast Cancer Docetaxel|Capecitabine Parallel Assignment Treatment Randomized Drug|Drug Female	Randomized Phase II Trial Induction Therapy for Early Stage Breast Cancer	Interventional	Completed	Phase 2	2	51	breast neoplasms	docetaxel|capecitabine	NA
NCT00209209	NA	NA	NA	NA	NA	NA	NA	NA	NA	NA	NA	22873532	Kluin-Nelemans HC, Hoster E, Hermine O, Walewski J, Trneny M, Geisler CH, Stilgenbauer S, Thieblemont C, Vehling-Kaiser U, Doorduijn JK, Coiffier B, Forstpointner R, Tilly H, Kanz L, Feugier P, Szymczyk M, Hallek M, Kremers S, Lepeu G, Sanhes L, Zijlstra JM, Bouabdallah R, Lugtenburg PJ, Macro M, Pfreundschuh M, Procházka V, Di Raimondo F, Ribrag V, Uppenkamp M, André M, Klapper W, Hiddemann W, Unterhalt M, Dreyling MH. Treatment of older patients with mantle-cell lymphoma. N Engl J Med. 2012 Aug 9;367(6):520-31. doi: 10.1056/NEJMoa1200920.	Lymphoma, Mantle-Cell Rituximab|Cyclophosphamide|Doxorubicin|Vincristine|Prednisone|Fludarabine|Interferon-alpha|pegylated formula Interferon-alpha 2b|chemotherapy: R-CHOP|chemotherapy: R-FC|Interferon maintenance|Rituximab maintenance Parallel Assignment Treatment Randomized Drug|Drug|Drug|Drug|Drug|Drug|Drug|Drug|Procedure|Procedure|Procedure|Procedure All	Induction Chemotherapy (R-CHOP Vs. R-FC) Followed by Interferon Maintenance Versus Rituximab Maintenance in MCL	Interventional	Unknown status	Phase 3	2	570	lymphoma, mantle-cell|lymphoma	interferon-alpha|rituximab|interferon alpha-2|vincristine|cyclophosphamide|interferons|fludarabine|prednisone|doxorubicin	NA
NCT00209274	NA	NA	NA	NA	NA	NA	NA	NA	NA	NA	NA	16305903|16325053|17080467|17570634|20598968|22222076|22464260|22423604|22422577|23665364|23633132	Dang NC, Aboodi MS, Sakaguchi T, Wasserman HS, Argenziano M, Cosgrove DM, Rosengart TK, Feldman T, Block PC, Oz MC. Surgical revision after percutaneous mitral valve repair with a clip: initial multicenter experience. Ann Thorac Surg. 2005 Dec;80(6):2338-42.|Feldman T, Wasserman HS, Herrmann HC, Gray W, Block PC, Whitlow P, St Goar F, Rodriguez L, Silvestry F, Schwartz A, Sanborn TA, Condado JA, Foster E. Percutaneous mitral valve repair using the edge-to-edge technique: six-month results of the EVEREST Phase I Clinical Trial. J Am Coll Cardiol. 2005 Dec 6;46(11):2134-40. Epub 2005 Oct 19.|Herrmann HC, Rohatgi S, Wasserman HS, Block P, Gray W, Hamilton A, Zunamon A, Homma S, Di Tullio MR, Kraybill K, Merlino J, Martin R, Rodriguez L, Stewart WJ, Whitlow P, Wiegers SE, Silvestry FE, Foster E, Feldman T. Mitral valve hemodynamic effects of percutaneous edge-to-edge repair with the MitraClip device for mitral regurgitation. Catheter Cardiovasc Interv. 2006 Dec;68(6):821-8.|Silvestry FE, Rodriguez LL, Herrmann HC, Rohatgi S, Weiss SJ, Stewart WJ, Homma S, Goyal N, Pulerwitz T, Zunamon A, Hamilton A, Merlino J, Martin R, Krabill K, Block PC, Whitlow P, Tuzcu EM, Kapadia S, Gray WA, Reisman M, Wasserman H, Schwartz A, Foster E, Feldman T, Wiegers SE. Echocardiographic guidance and assessment of percutaneous repair for mitral regurgitation with the Evalve MitraClip: lessons learned from EVEREST I. J Am Soc Echocardiogr. 2007 Oct;20(10):1131-40. Epub 2007 Jun 13.|Mauri L, Garg P, Massaro JM, Foster E, Glower D, Mehoudar P, Powell F, Komtebedde J, McDermott E, Feldman T. The EVEREST II Trial: design and rationale for a randomized study of the evalve mitraclip system compared with mitral valve surgery for mitral regurgitation. Am Heart J. 2010 Jul;160(1):23-9. doi: 10.1016/j.ahj.2010.04.009.|Whitlow PL, Feldman T, Pedersen WR, Lim DS, Kipperman R, Smalling R, Bajwa T, Herrmann HC, Lasala J, Maddux JT, Tuzcu M, Kapadia S, Trento A, Siegel RJ, Foster E, Glower D, Mauri L, Kar S; EVEREST II Investigators. Acute and 12-month results with catheter-based mitral valve leaflet repair: the EVEREST II (Endovascular Valve Edge-to-Edge Repair) High Risk Study. J Am Coll Cardiol. 2012 Jan 10;59(2):130-9. doi: 10.1016/j.jacc.2011.08.067.|Herrmann HC, Gertz ZM, Silvestry FE, Wiegers SE, Woo YJ, Hermiller J, Segar D, Heimansohn D, Gray W, Homma S, Argenziano M, Wang A, Jollis J, Lampert MB, Alexander J, Mauri L, Foster E, Glower D, Feldman T. Effects of atrial fibrillation on treatment of mitral regurgitation in the EVEREST II (Endovascular Valve Edge-to-Edge Repair Study) randomized trial. J Am Coll Cardiol. 2012 Apr 3;59(14):1312-9. doi: 10.1016/j.jacc.2011.12.023.|Glower D, Ailawadi G, Argenziano M, Mack M, Trento A, Wang A, Lim DS, Gray W, Grayburn P, Dent J, Gillam L, Sethuraman B, Feldman T, Foster E, Mauri L, Kron I; EVEREST II Investigators. EVEREST II randomized clinical trial: predictors of mitral valve replacement in de novo surgery or after the MitraClip procedure. J Thorac Cardiovasc Surg. 2012 Apr;143(4 Suppl):S60-3. doi: 10.1016/j.jtcvs.2012.01.047.|Smith T, McGinty P, Bommer W, Low RI, Lim S, Fail P, Rogers JH. Prevalence and echocardiographic features of iatrogenic atrial septal defect after catheter-based mitral valve repair with the MitraClip system. Catheter Cardiovasc Interv. 2012 Oct 1;80(4):678-85. doi: 10.1002/ccd.23485. Epub 2012 Mar 15.|Mauri L, Foster E, Glower DD, Apruzzese P, Massaro JM, Herrmann HC, Hermiller J, Gray W, Wang A, Pedersen WR, Bajwa T, Lasala J, Low R, Grayburn P, Feldman T; EVEREST II Investigators. 4-year results of a randomized controlled trial of percutaneous repair versus surgery for mitral regurgitation. J Am Coll Cardiol. 2013 Jul 23;62(4):317-28. doi: 10.1016/j.jacc.2013.04.030. Epub 2013 May 9.|Foster E, Kwan D, Feldman T, Weissman NJ, Grayburn PA, Schwartz A, Rogers JH, Kar S, Rinaldi MJ, Fail PS, Hermiller J, Whitlow PL, Herrmann HC, Lim DS, Glower DD; EVEREST Investigators. Percutaneous mitral valve repair in the initial EVEREST cohort: evidence of reverse left ventricular remodeling. Circ Cardiovasc Imaging. 2013 Jul;6(4):522-30. doi: 10.1161/CIRCIMAGING.112.000098. Epub 2013 Apr 30.	Mitral Insufficiency|Mitral Regurgitation|Mitral Valve Incompetence|Mitral Valve Insufficiency|Mitral Valve Regurgitation Percutaneous mitral valve repair using MitraClip implant|Mitral valve repair or replacement surgery Parallel Assignment Treatment Randomized Device|Procedure All	Pivotal Study of a Percutaneous Mitral Valve Repair System	Interventional	Completed	N/A	2	279	mitral valve insufficiency	NA	NA
NCT00209339	NA	NA	NA	NA	NA	NA	NA	NA	NA	NA	NA	19679246	Feldman T, Kar S, Rinaldi M, Fail P, Hermiller J, Smalling R, Whitlow PL, Gray W, Low R, Herrmann HC, Lim S, Foster E, Glower D; EVEREST Investigators. Percutaneous mitral repair with the MitraClip system: safety and midterm durability in the initial EVEREST (Endovascular Valve Edge-to-Edge REpair Study) cohort. J Am Coll Cardiol. 2009 Aug 18;54(8):686-94. doi: 10.1016/j.jacc.2009.03.077.	Mitral Insufficiency|Mitral Regurgitation|Mitral Valve Incompetence|Mitral Valve Insufficiency|Mitral Valve Regurgitation Percutaneous mitral valve repair (MitraClip Implant) NA NA NA Device All	NA	NA	NA	NA	NA	NA	mitral valve insufficiency	NA	NA
NCT00209352	NA	NA	NA	NA	NA	NA	NA	NA	NA	NA	NA	16282339	Boeckh M, Kim HW, Flowers ME, Meyers JD, Bowden RA. Long-term acyclovir for prevention of varicella zoster virus disease after allogeneic hematopoietic cell transplantation--a randomized double-blind placebo-controlled study. Blood. 2006 Mar 1;107(5):1800-5. Epub 2005 Nov 10.	VZV Infection After Bone Marrow Transplantation Acyclovir NA NA NA Drug All	NA	NA	NA	NA	NA	NA	infection|virus diseases|communicable diseases|varicella zoster virus infection	acyclovir	NA
NCT00210106	NA	NA	NA	NA	NA	NA	NA	NA	NA	NA	NA	22396054	Evrard S, Rivoire M, Arnaud J-, Lermite E, Bellera C, Fonck M, Becouarn Y, Lalet C, Puildo M, Mathoulin-Pelissier S. Unresectable colorectal cancer liver metastases treated by intraoperative radiofrequency ablation with or without resection. Br J Surg. 2012 Apr;99(4):558-65. doi: 10.1002/bjs.8724.	Colorectal Cancer Ablathermy NA NA NA Device All	NA	NA	NA	NA	NA	NA	colorectal neoplasms|neoplasm metastasis	NA	NA
NCT00210405	NA	NA	NA	NA	NA	NA	NA	NA	NA	NA	NA	17374671|19161543	Menon P, Ruel MT, Loechl CU, Arimond M, Habicht JP, Pelto G, Michaud L. Micronutrient Sprinkles reduce anemia among 9- to 24-mo-old children when delivered through an integrated health and nutrition program in rural Haiti. J Nutr. 2007 Apr;137(4):1023-30.|Loechl CU, Menon P, Arimond M, Ruel MT, Pelto G, Habicht JP, Michaud L. Using programme theory to assess the feasibility of delivering micronutrient Sprinkles through a food-assisted maternal and child health and nutrition programme in rural Haiti. Matern Child Nutr. 2009 Jan;5(1):33-48. doi: 10.1111/j.1740-8709.2008.00154.x.	Anemia "Sprinkles"" containing mulitple micronutrients|Education/communication on use of micronutrient sprinkles|Fortified food aid (corn-soy blend)"	Parallel Assignment	Treatment	Randomized	Dietary Supplement|Behavioral|Dietary Supplement	All	Feasibility and Effectiveness of Distributing Micronutrient Sprinkles to Reduce Prevalence of Anemia Interventional Completed N/A 2 450 anemia trace elements|micronutrients NA NCT00210418 NA NA NA NA NA NA NA NA NA NA NA 15646314|18280329|16060227|18287379|20392883 Ruel MT, Menon P, Loechl C, Pelto G. Donated fortified cereal blends improve the nutrient density of traditional complementary foods in Haiti, but iron and zinc gaps remain for infants. Food Nutr Bull. 2004 Dec;25(4):361-76.|Ruel MT, Menon P, Habicht JP, Loechl C, Bergeron G, Pelto G, Arimond M, Maluccio J, Michaud L, Hankebo B. Age-based preventive targeting of food assistance and behaviour change and communication for reduction of childhood undernutrition in Haiti: a cluster randomised trial. Lancet. 2008 Feb 16;371(9612):588-95. doi: 10.1016/S0140-6736(08)60271-8.|Menon P, Ruel MT, Loechl C, Pelto G. From research to program design: use of formative research in Haiti to develop a behavior change communication program to prevent malnutrition. Food Nutr Bull. 2005 Jun;26(2):241-2.|Menon P, Mbuya M, Habicht JP, Pelto G, Loechl CU, Ruel MT. Assessing supervisory and motivational factors in the context of a program evaluation in rural Haiti. J Nutr. 2008 Mar;138(3):634-7.|Donegan S, Maluccio JA, Myers CK, Menon P, Ruel MT, Habicht JP. Two food-assisted maternal and child health nutrition programs helped mitigate the impact of economic hardship on child stunting in Haiti. J Nutr. 2010 Jun;140(6):1139-45. doi: 10.3945/jn.109.114272. Epub 2010 Apr 14.	Malnutrition	Fortified food rations|Education and communication to improve feeding practices	Parallel Assignment	Prevention	Randomized	Dietary Supplement|Behavioral	All	Effectiveness of Targeting Food Aid to Malnourished Children Compared to Targeting All Children Under Two Years Interventional Completed N/A 2 1500 malnutrition NA NA NCT00210457 NA NA NA NA NA NA NA NA NA NA NA 18248639 Chanson P, Borson-Chazot F, Kuhn JM, Blumberg J, Maisonobe P, Delemer B; Lanreotide Acromegaly Study Group. Control of IGF-I levels with titrated dosing of lanreotide Autogel over 48 weeks in patients with acromegaly. Clin Endocrinol (Oxf). 2008 Aug;69(2):299-305. doi: 10.1111/j.1365-2265.2008.03208.x. Epub 2008 Jan 31.	Acromegaly	Lanreotide (Autogel formulation)	NA	NA	NA	Drug	All	NA NA NA NA NA NA acromegaly angiopeptin|lanreotide NA NCT00210470 8252800 4507295 NA NA 0.1 Spearman Rank 20539208|21284052|22057678|22109700 Freeman SM, Franco JL, Kenady DE, Baltzer L, Roth Z, Brandwein HJ, Hadden JW. A phase 1 safety study of an IRX-2 regimen in patients with squamous cell carcinoma of the head and neck. Am J Clin Oncol. 2011 Apr;34(2):173-8. doi: 10.1097/COC.0b013e3181dbb9d8.|Wolf GT, Fee WE Jr, Dolan RW, Moyer JS, Kaplan MJ, Spring PM, Suen J, Kenady DE, Newman JG, Carroll WR, Gillespie MB, Freeman SM, Baltzer L, Kirkley TD, Brandwein HJ, Hadden JW. Novel neoadjuvant immunotherapy regimen safety and survival in head and neck squamous cell cancer. Head Neck. 2011 Dec;33(12):1666-74. doi: 10.1002/hed.21660. Epub 2011 Jan 31.|Berinstein NL, Wolf GT, Naylor PH, Baltzer L, Egan JE, Brandwein HJ, Whiteside TL, Goldstein LC, El-Naggar A, Badoual C, Fridman WH, White JM, Hadden JW. Increased lymphocyte infiltration in patients with head and neck cancer treated with the IRX-2 immunotherapy regimen. Cancer Immunol Immunother. 2012 Jun;61(6):771-82. doi: 10.1007/s00262-011-1134-z. Epub 2011 Nov 6.|Whiteside TL, Butterfield LH, Naylor PH, Egan JE, Hadden JW, Baltzer L, Wolf GT, Berinstein NL. A short course of neoadjuvant IRX-2 induces changes in peripheral blood lymphocyte subsets of patients with head and neck squamous cell carcinoma. Cancer Immunol Immunother. 2012 Jun;61(6):783-8. doi: 10.1007/s00262-011-1136-x. Epub 2011 Nov 23.	Squamous Cell Carcinoma of the Head and Neck	IRX-2|Cyclophosphamide|Indomethacin|Zinc|Omeprazole	NA	NA	NA	Biological|Drug|Drug|Drug|Drug	All	NA NA NA NA NA NA squamous cell carcinoma of head and neck cyclophosphamide|omeprazole|indomethacin|zinc Clinical and Histological Tumor Responses NCT00210509 NA NA NA NA NA NA NA NA NA NA NA 17300358 Mathew NT, Finlayson G, Smith TR, Cady RK, Adelman J, Mao L, Wright P, Greenberg SJ; AEGIS Investigator Study Group. Early intervention with almotriptan: results of the AEGIS trial (AXERT Early Migraine Intervention Study). Headache. 2007 Feb;47(2):189-98.	Migraine	almotriptan malate	Parallel Assignment	Treatment	Randomized	Drug	All	NA NA NA NA NA NA migraine disorders|headache almotriptan NA NCT00210639 NA NA NA NA NA NA NA NA NA NA NA 17901792 Noel GJ, Bradley JS, Kauffman RE, Duffy CM, Gerbino PG, Arguedas A, Bagchi P, Balis DA, Blumer JL. Comparative safety profile of levofloxacin in 2523 children with a focus on four specific musculoskeletal disorders. Pediatr Infect Dis J. 2007 Oct;26(10):879-91.	Musculoskeletal Diseases	No intervention	NA	NA	NA	Drug	All	NA NA NA NA NA NA musculoskeletal diseases|bacterial infections NA NA NCT00210743 NA NA NA NA NA NA NA NA NA NA NA 17699416 Benz R, Schmidt R, Kelly K, Wolfson M. Epoetin alfa once every 2 weeks is effective for initiation of treatment of anemia of chronic kidney disease. Clin J Am Soc Nephrol. 2007 Mar;2(2):215-21. Epub 2007 Jan 10.	Anemia|Kidney Diseases	epoetin alfa	NA	NA	NA	Drug	All	NA NA NA NA NA NA anemia|kidney diseases epoetin alfa NA NCT00210808 NA NA NA NA NA NA NA NA NA NA NA 17258690 McElroy SL, Hudson JI, Capece JA, Beyers K, Fisher AC, Rosenthal NR; Topiramate Binge Eating Disorder Research Group. Topiramate for the treatment of binge eating disorder associated with obesity: a placebo-controlled study. Biol Psychiatry. 2007 May 1;61(9):1039-48. Epub 2007 Jan 29.	Binge-Eating Disorder|Obesity	topiramate	Parallel Assignment	Treatment	Randomized	Drug	All	NA NA NA NA NA NA feeding and eating disorders|binge-eating disorder|disease|obesity|bulimia topiramate NA NCT00210834 NA NA NA NA NA NA NA NA NA NA NA 16834839 Henry DH, Gordan LN, Charu V, Wilhelm FE, Williams D, Xie J, Woodman RC. Randomized, open-label comparison of epoetin alfa extended dosing (80 000 U Q2W) vs weekly dosing (40 000 U QW) in patients with chemotherapy-induced anemia. Curr Med Res Opin. 2006 Jul;22(7):1403-13.	Anemia	epoetin alfa	Parallel Assignment	Treatment	Randomized	Drug	All	NA NA NA NA NA NA NA epoetin alfa NA NCT00210847 NA NA NA NA NA NA NA NA NA NA NA 17257476 Freeman R, Raskin P, Hewitt DJ, Vorsanger GJ, Jordan DM, Xiang J, Rosenthal NR; CAPSS-237 Study Group. Randomized study of tramadol/acetaminophen versus placebo in painful diabetic peripheral neuropathy. Curr Med Res Opin. 2007 Jan;23(1):147-61.	Diabetic Neuropathies	tramadol, acetaminophen	Parallel Assignment	Treatment	Randomized	Drug	All	NA NA NA NA NA NA peripheral nervous system diseases|diabetic neuropathies acetaminophen|tramadol NA NCT00210886 NA NA NA NA NA NA NA NA NA NA NA 18242357|17880755|18042477 Peterson J, Kaul S, Khashab M, Fisher AC, Kahn JB. A double-blind, randomized comparison of levofloxacin 750 mg once-daily for five days with ciprofloxacin 400/500 mg twice-daily for 10 days for the treatment of complicated urinary tract infections and acute pyelonephritis. Urology. 2008 Jan;71(1):17-22. doi: 10.1016/j.urology.2007.09.002.|Klausner HA, Brown P, Peterson J, Kaul S, Khashab M, Fisher AC, Kahn JB. A trial of levofloxacin 750 mg once daily for 5 days versus ciprofloxacin 400 mg and/or 500 mg twice daily for 10 days in the treatment of acute pyelonephritis. Curr Med Res Opin. 2007 Nov;23(11):2637-45.|Peterson J, Kaul S, Khashab M, Fisher A, Kahn JB. Identification and pretherapy susceptibility of pathogens in patients with complicated urinary tract infection or acute pyelonephritis enrolled in a clinical study in the United States from November 2004 through April 2006. Clin Ther. 2007 Oct;29(10):2215-21.	Pyelonephritis|Urinary Tract Infections	levofloxacin	Parallel Assignment	Treatment	Randomized	Drug	All	NA NA NA NA NA NA communicable diseases|infection|urinary tract infections|pyelonephritis ofloxacin|levofloxacin NA NCT00210899 NA NA NA NA NA NA NA NA NA NA NA 18225981 Noel GJ, Bush K, Bagchi P, Ianus J, Strauss RS. A randomized, double-blind trial comparing ceftobiprole medocaril with vancomycin plus ceftazidime for the treatment of patients with complicated skin and skin-structure infections. Clin Infect Dis. 2008 Mar 1;46(5):647-55. doi: 10.1086/526527.	Skin Diseases, Bacterial|Skin Diseases, Infectious|Staphylococcal Skin Infections	ceftobiprole medocaril|Vancomycin plus Ceftazidime	Parallel Assignment	Treatment	Randomized	Drug|Drug	All	Ceftobiprole in the Treatment of Resistant Staphylococcus Aureus Skin and Skin Structure Infections Interventional Completed Phase 3 2 828 skin diseases, bacterial|infection|skin diseases|communicable diseases|skin diseases, infectious|cellulitis|staphylococcal skin infections vancomycin|ceftobiprole medocaril|ceftazidime|ceftobiprole NA NCT00210912 NA NA NA NA NA NA NA NA NA NA NA 17300356 Silberstein SD, Lipton RB, Dodick DW, Freitag FG, Ramadan N, Mathew N, Brandes JL, Bigal M, Saper J, Ascher S, Jordan DM, Greenberg SJ, Hulihan J; Topiramate Chronic Migraine Study Group. Efficacy and safety of topiramate for the treatment of chronic migraine: a randomized, double-blind, placebo-controlled trial. Headache. 2007 Feb;47(2):170-80.	Migraine	topiramate	Parallel Assignment	Prevention	Randomized	Drug	All	NA NA NA NA NA NA migraine disorders topiramate NA NCT00210925 NA NA NA NA NA NA NA NA NA NA NA 17925516 Johnson BA, Rosenthal N, Capece JA, Wiegand F, Mao L, Beyers K, McKay A, Ait-Daoud N, Anton RF, Ciraulo DA, Kranzler HR, Mann K, O'Malley SS, Swift RM; Topiramate for Alcoholism Advisory Board; Topiramate for Alcoholism Study Group. Topiramate for treating alcohol dependence: a randomized controlled trial. JAMA. 2007 Oct 10;298(14):1641-51.	Alcoholism	topiramate	Parallel Assignment	Treatment	Randomized	Drug	All	NA NA NA NA NA NA alcoholism topiramate NA NCT00211094 NA NA NA NA NA NA NA NA NA NA NA 16962882 Pryor JL, Althof SE, Steidle C, Rosen RC, Hellstrom WJ, Shabsigh R, Miloslavsky M, Kell S; Dapoxetine Study Group. Efficacy and tolerability of dapoxetine in treatment of premature ejaculation: an integrated analysis of two double-blind, randomised controlled trials. Lancet. 2006 Sep 9;368(9539):929-37.	Ejaculation	Dapoxetine	Parallel Assignment	Treatment	Randomized	Drug	Male	NA NA NA NA NA NA premature ejaculation NA NA NCT00211107 NA NA NA NA NA NA NA NA NA NA NA 16962882 Pryor JL, Althof SE, Steidle C, Rosen RC, Hellstrom WJ, Shabsigh R, Miloslavsky M, Kell S; Dapoxetine Study Group. Efficacy and tolerability of dapoxetine in treatment of premature ejaculation: an integrated analysis of two double-blind, randomised controlled trials. Lancet. 2006 Sep 9;368(9539):929-37.	Ejaculation	Dapoxetine	Parallel Assignment	Treatment	Randomized	Drug	Male	NA NA NA NA NA NA premature ejaculation NA NA NCT00211120 NA NA NA NA NA NA NA NA NA NA NA 17108343 Singh AK, Szczech L, Tang KL, Barnhart H, Sapp S, Wolfson M, Reddan D; CHOIR Investigators. Correction of anemia with epoetin alfa in chronic kidney disease. N Engl J Med. 2006 Nov 16;355(20):2085-98.	Anemia	Epoetin Alfa	Parallel Assignment	Treatment	Randomized	Drug	All	NA NA NA NA NA NA renal insufficiency epoetin alfa NA NCT00211133 NA NA NA NA NA NA NA NA NA NA NA 16087945 Leyland-Jones B, Semiglazov V, Pawlicki M, Pienkowski T, Tjulandin S, Manikhas G, Makhson A, Roth A, Dodwell D, Baselga J, Biakhov M, Valuckas K, Voznyi E, Liu X, Vercammen E. Maintaining normal hemoglobin levels with epoetin alfa in mainly nonanemic patients with metastatic breast cancer receiving first-line chemotherapy: a survival study. J Clin Oncol. 2005 Sep 1;23(25):5960-72. Epub 2005 Aug 8.	Anemia|Breast Neoplasms|Quality of Life	epoetin alfa	Parallel Assignment	Treatment	Randomized	Drug	Female	NA NA NA NA NA NA breast neoplasms epoetin alfa NA NCT00211159 NA NA NA NA NA NA NA NA NA NA NA 17030655|25616438|24934544|24410954|22545106 Freund-Levi Y, Eriksdotter-Jönhagen M, Cederholm T, Basun H, Faxén-Irving G, Garlind A, Vedin I, Vessby B, Wahlund LO, Palmblad J. Omega-3 fatty acid treatment in 174 patients with mild to moderate Alzheimer disease: OmegAD study: a randomized double-blind trial. Arch Neurol. 2006 Oct;63(10):1402-8.|Wang X, Hjorth E, Vedin I, Eriksdotter M, Freund-Levi Y, Wahlund LO, Cederholm T, Palmblad J, Schultzberg M. Effects of n-3 FA supplementation on the release of proresolving lipid mediators by blood mononuclear cells: the OmegAD study. J Lipid Res. 2015 Mar;56(3):674-681. doi: 10.1194/jlr.P055418. Epub 2015 Jan 23.|Freund-Levi Y, Vedin I, Hjorth E, Basun H, Faxén Irving G, Schultzberg M, Eriksdotter M, Palmblad J, Vessby B, Wahlund LO, Cederholm T, Basu S. Effects of supplementation with omega-3 fatty acids on oxidative stress and inflammation in patients with Alzheimer's disease: the OmegAD study. J Alzheimers Dis. 2014;42(3):823-31. doi: 10.3233/JAD-132042.|Freund Levi Y, Vedin I, Cederholm T, Basun H, Faxén Irving G, Eriksdotter M, Hjorth E, Schultzberg M, Vessby B, Wahlund LO, Salem N Jr, Palmblad J. Transfer of omega-3 fatty acids across the blood-brain barrier after dietary supplementation with a docosahexaenoic acid-rich omega-3 fatty acid preparation in patients with Alzheimer's disease: the OmegAD study. J Intern Med. 2014 Apr;275(4):428-36. doi: 10.1111/joim.12166. Epub 2014 Jan 11.|Vedin I, Cederholm T, Freund-Levi Y, Basun H, Garlind A, Irving GF, Eriksdotter-Jönhagen M, Wahlund LO, Dahlman I, Palmblad J. Effects of DHA-rich n-3 fatty acid supplementation on gene expression in blood mononuclear leukocytes: the OmegAD study. PLoS One. 2012;7(4):e35425. doi: 10.1371/journal.pone.0035425. Epub 2012 Apr 24.	Alzheimer's Disease	EPAX 1050TG	Crossover Assignment	Treatment	Randomized	Drug	All	NA NA NA NA NA NA alzheimer disease NA NA NCT00211172 NA NA NA NA NA NA NA NA NA NA NA 18332291 Smith DH, Kramer JM, Perrin N, Platt R, Roblin DW, Lane K, Goodman M, Nelson WW, Yang X, Soumerai SB. A randomized trial of direct-to-patient communication to enhance adherence to beta-blocker therapy following myocardial infarction. Arch Intern Med. 2008 Mar 10;168(5):477-83; discussion 483; quiz 447. doi: 10.1001/archinternmed.2007.132.	Acute Myocardial Infarction (AMI)	Beta-blocker adherence after an AMI	Parallel Assignment	Health Services Research	Randomized	Behavioral	All	HMO Research Network CERT: Acute Myocardial Infarction Interventional Completed N/A 2 836 myocardial infarction|infarction adrenergic beta-antagonists NA NCT00211185 NA NA NA NA NA NA NA NA NA NA NA NA Francine M. Foss, Nelida Sjak-Shie, Andre Goy, Ranjana Advani, Eric Jacobsen, and Mark Acosta A Phase II Study of Denileukin Diftitox (Ontak®) with CHOP Chemotherapy in Patients with Newly-Diagnosed Aggressive T-Cell Lymphomas, the CONCEPT Trial: Interim Analysis. Blood (ASH Annual Meeting Abstracts), Nov 2006; 108: 2461.	Lymphoma, T-Cell, Peripheral	Denileukin diftitox|Cyclophosphamide|Doxorubicin|Vincristine|Prednisone|Pegfilgrastim	NA	NA	NA	Drug|Drug|Drug|Drug|Drug|Other	All	NA NA NA NA NA NA lymphoma, t-cell, peripheral|lymphoma|lymphoma, t-cell prednisone|cyclophosphamide|vincristine|lenograstim|sargramostim|doxorubicin|denileukin diftitox NA NCT00211692 NA NA NA NA NA NA NA NA NA NA NA 21221804 Ho SB, Aqel B, Dieperink E, Liu S, Tetrick L, Falck-Ytter Y, DeComarmond C, Smith CI, McKee DP, Boyd W, Kulig CC, Bini EJ, Pedrosa MC. U.S. multicenter pilot study of daily consensus interferon (CIFN) plus ribavirin for ""difficult-to-treat"" HCV genotype 1 patients. Dig Dis Sci. 2011 Mar;56(3):880-8. doi: 10.1007/s10620-010-1504-y. Epub 2011 Jan 11."	Chronic Hepatitis C consensus interferon (Interferon Alfacon-1) and ribavirin|Consensus Interferon alfa (CIFN) and ribavirin Parallel Assignment Treatment Randomized Drug|Drug All	Hepatitis C Treatment Naive Genotype 1 Consensus Interferon Trial	Interventional	Completed	Phase 3	2	64	hepatitis|hepatitis c, chronic|hepatitis c|hepatitis a	interferons|ribavirin|interferon-alpha|interferon alfacon-1	NA
NCT00211705	NA	NA	NA	NA	NA	NA	NA	NA	NA	NA	NA	17011942	Nakamura H, Arakawa K, Itakura H, Kitabatake A, Goto Y, Toyota T, Nakaya N, Nishimoto S, Muranaka M, Yamamoto A, Mizuno K, Ohashi Y; MEGA Study Group. Primary prevention of cardiovascular disease with pravastatin in Japan (MEGA Study): a prospective randomised controlled trial. Lancet. 2006 Sep 30;368(9542):1155-63.	Hyperlipidemia Diet|Diet+pravastatin Parallel Assignment Prevention Randomized Behavioral|Drug All	NA	NA	NA	NA	NA	NA	hypercholesterolemia|hyperlipidemias|hyperlipoproteinemias	pravastatin	NA
NCT00211809	NA	NA	NA	NA	NA	NA	NA	NA	NA	NA	NA	18227745	Allen A, Hadley SJ, Kaplan A, Simeon D, Friedberg J, Priday L, Baker BR, Greenberg JL, Hollander E. An open-label trial of venlafaxine in body dysmorphic disorder. CNS Spectr. 2008 Feb;13(2):138-44.	Body Dysmorphic Disorder Cognitive Behavioral Therapy|Venlafaxine NA NA NA Behavioral|Drug All	NA	NA	NA	NA	NA	NA	body dysmorphic disorders	venlafaxine hydrochloride	NA
NCT00211874	NA	NA	NA	NA	NA	NA	NA	NA	NA	NA	NA	16908918|14652059|17310058	Sisk JE, Hebert PL, Horowitz CR, McLaughlin MA, Wang JJ, Chassin MR. Effects of nurse management on the quality of heart failure care in minority communities: a randomized trial. Ann Intern Med. 2006 Aug 15;145(4):273-83.|Horowitz CR, Rein SB, Leventhal H. A story of maladies, misconceptions and mishaps: effective management of heart failure. Soc Sci Med. 2004 Feb;58(3):631-43.|Pignone MP, DeWalt DA. Health literacy and heart failure care in minority communities. Ann Intern Med. 2007 Feb 20;146(4):312; author reply 312.	Congestive Heart Failure (CHF)|Systolic Dysfunction Nurse-management NA NA NA Behavioral All	Improving Heart Failure Care in Minority Communities	Interventional	Completed	N/A	2	406	heart failure	NA	NA
NCT00211887	NA	NA	NA	NA	NA	NA	NA	NA	NA	NA	NA	23424159	Lublin FD, Cofield SS, Cutter GR, Conwit R, Narayana PA, Nelson F, Salter AR, Gustafson T, Wolinsky JS; CombiRx Investigators. Randomized study combining interferon and glatiramer acetate in multiple sclerosis. Ann Neurol. 2013 Mar;73(3):327-40. doi: 10.1002/ana.23863. Epub 2013 Mar 11.	Relapsing Remitting Multiple Sclerosis Interferon beta 1-a|glatiramer acetate|placebo NA NA NA Drug|Drug|Other All	Combination Therapy in Patients With Relapsing-Remitting Multiple Sclerosis (MS)CombiRx	Interventional	Completed	Phase 3	3	1008	multiple sclerosis|multiple sclerosis, relapsing-remitting|sclerosis	interferon-beta|(t,g)-a-l|interferons|interferon beta-1a|glatiramer acetate	NA
NCT00212017	NA	NA	NA	NA	NA	NA	NA	NA	NA	NA	NA	28779371	Asakura M, Kim J, Asanuma H, Hamasaki T, Tsukahara K, Higashino Y, Ishikawa T, Nakama Y, Koba S, Maruyama Y, Tsujimoto M, Himeno H, Ohkusa T, Fujino S, Shimizu M, Endo T, Yoda S, Muroya T, Murohara T, Ohte N, Suzuki H, Kohno T, Fukui K, Shiono T, Takase H, Uzui H, Nagai Y, Hashimoto Y, Ikeda S, Mizuno S, Tamita K, Fujita M, Satake K, Kinoshita Y, Nunohiro T, Sakagami S, Higaki J, Morii I, Sawada R, Hiasa Y, Shigemasa T, Nakahama M, Sata M, Doi O, Ueda T, Yamada T, Yamanouchi T, Yamaguchi H, Morita Y, Hayashi H, Kitakaze M; ABC investigators. Does Treatment of Impaired Glucose Tolerance Improve Cardiovascular Outcomes in Patients with Previous Myocardial Infarction? Cardiovasc Drugs Ther. 2017 Aug;31(4):401-411. doi: 10.1007/s10557-017-6740-3.	Impaired Glucose Tolerance|Myocardial Infarction voglibose|diet and exercise therapy Parallel Assignment Prevention Randomized Drug|Behavioral All	Assessment of an Alpha-glucosidase Inhibitor to Block Cardiac Events in Patients With MI and IGT	Interventional	Terminated	N/A	2	3000	myocardial infarction|glucose intolerance|infarction	voglibose	NA
NCT00212160	NA	NA	NA	NA	NA	NA	NA	NA	NA	NA	NA	20457158|20004430|21062957|26196952|25236175|24777992|22194858|20414197	Fabbrini E, Tamboli RA, Magkos F, Marks-Shulman PA, Eckhauser AW, Richards WO, Klein S, Abumrad NN. Surgical removal of omental fat does not improve insulin sensitivity and cardiovascular risk factors in obese adults. Gastroenterology. 2010 Aug;139(2):448-55. doi: 10.1053/j.gastro.2010.04.056. Epub 2010 May 7.|Saliba J, Kasim NR, Tamboli RA, Isbell JM, Marks P, Feurer ID, Ikizler A, Abumrad NN. Roux-en-Y gastric bypass reverses renal glomerular but not tubular abnormalities in excessively obese diabetics. Surgery. 2010 Feb;147(2):282-7. doi: 10.1016/j.surg.2009.09.017. Epub 2009 Dec 11.|Hajri T, Tao H, Wattacheril J, Marks-Shulman P, Abumrad NN. Regulation of adiponectin production by insulin: interactions with tumor necrosis factor-α and interleukin-6. Am J Physiol Endocrinol Metab. 2011 Feb;300(2):E350-60. doi: 10.1152/ajpendo.00307.2010. Epub 2010 Nov 9.|Albaugh VL, Flynn CR, Cai S, Xiao Y, Tamboli RA, Abumrad NN. Early Increases in Bile Acids Post Roux-en-Y Gastric Bypass Are Driven by Insulin-Sensitizing, Secondary Bile Acids. J Clin Endocrinol Metab. 2015 Sep;100(9):E1225-33. doi: 10.1210/jc.2015-2467. Epub 2015 Jul 21.|Knuth ND, Johannsen DL, Tamboli RA, Marks-Shulman PA, Huizenga R, Chen KY, Abumrad NN, Ravussin E, Hall KD. Metabolic adaptation following massive weight loss is related to the degree of energy imbalance and changes in circulating leptin. Obesity (Silver Spring). 2014 Dec;22(12):2563-9. doi: 10.1002/oby.20900. Epub 2014 Sep 19. Erratum in: Obesity (Silver Spring). 2016 Oct;24(10):2248.|Tamboli RA, Breitman I, Marks-Shulman PA, Jabbour K, Melvin W, Williams B, Clements RH, Feurer ID, Abumrad NN. Early weight regain after gastric bypass does not affect insulin sensitivity but is associated with elevated ghrelin. Obesity (Silver Spring). 2014 Jul;22(7):1617-22. doi: 10.1002/oby.20776. Epub 2014 Apr 29.|Tamboli RA, Hajri T, Jiang A, Marks-Shulman PA, Williams DB, Clements RH, Melvin W, Bowen BP, Shyr Y, Abumrad NN, Flynn CR. Reduction in inflammatory gene expression in skeletal muscle from Roux-en-Y gastric bypass patients randomized to omentectomy. PLoS One. 2011;6(12):e28577. doi: 10.1371/journal.pone.0028577. Epub 2011 Dec 16.|Tamboli RA, Hossain HA, Marks PA, Eckhauser AW, Rathmacher JA, Phillips SE, Buchowski MS, Chen KY, Abumrad NN. Body composition and energy metabolism following Roux-en-Y gastric bypass surgery. Obesity (Silver Spring). 2010 Sep;18(9):1718-24. doi: 10.1038/oby.2010.89. Epub 2010 Apr 22.	Obesity omentectomy Parallel Assignment Basic Science Randomized Procedure All	The Role of the Omentum in the Treatment of Morbid Obesity	Interventional	Completed	N/A	4	66	obesity|obesity, morbid	NA	NA
NCT00212173	NA	NA	NA	NA	NA	NA	NA	NA	NA	NA	NA	20948512|21151016	Bishop-Gilyard CT, Berkowitz RI, Wadden TA, Gehrman CA, Cronquist JL, Moore RH. Weight reduction in obese adolescents with and without binge eating. Obesity (Silver Spring). 2011 May;19(5):982-7. doi: 10.1038/oby.2010.249. Epub 2010 Oct 14.|Berkowitz RI, Wadden TA, Gehrman CA, Bishop-Gilyard CT, Moore RH, Womble LG, Cronquist JL, Trumpikas NL, Levitt Katz LE, Xanthopoulos MS. Meal replacements in the treatment of adolescent obesity: a randomized controlled trial. Obesity (Silver Spring). 2011 Jun;19(6):1193-9. doi: 10.1038/oby.2010.288. Epub 2010 Dec 9.	Protocol #1:Behavioral Therapy + Placebo or Sibutramine|Protocol #2: Behavioral Therapy + Meal Replacement or Conventional Food Sibutramine|Slim Fast NA NA NA Drug|Dietary Supplement All	NA	NA	NA	NA	NA	NA	NA	sibutramine	NA
NCT00212251	NA	NA	NA	NA	NA	NA	NA	NA	NA	NA	NA	19595557	Østbye T, Krause KM, Lovelady CA, Morey MC, Bastian LA, Peterson BL, Swamy GK, Brouwer RJ, McBride CM. Active Mothers Postpartum: a randomized controlled weight-loss intervention trial. Am J Prev Med. 2009 Sep;37(3):173-80. doi: 10.1016/j.amepre.2009.05.016.	Obesity moderate exercise and healthy, low-fat diet Parallel Assignment Prevention Randomized Behavioral Female	NA	NA	NA	NA	NA	NA	weight loss|overweight	NA	NA
NCT00212355	NA	NA	NA	NA	NA	NA	NA	NA	NA	NA	NA	21078496	Shimizu N, Fujiwara J, Ohnishi S, Sato M, Kodama H, Kohsaka T, Inui A, Fujisawa T, Tamai H, Ida S, Itoh S, Ito M, Horiike N, Harada M, Yoshino M, Aoki T. Effects of long-term zinc treatment in Japanese patients with Wilson disease: efficacy, stability, and copper metabolism. Transl Res. 2010 Dec;156(6):350-7. doi: 10.1016/j.trsl.2010.08.007. Epub 2010 Sep 23.	Wilson's Disease NPC-02 NA NA NA Drug All	NA	NA	NA	NA	NA	NA	hepatolenticular degeneration	NA	NA
NCT00212381	NA	NA	NA	NA	NA	NA	NA	NA	NA	NA	NA	19939441	Del Priore G, Gudipudi DK, Montemarano N, Restivo AM, Malanowska-Stega J, Arslan AA. Oral diindolylmethane (DIM): pilot evaluation of a nonsurgical treatment for cervical dysplasia. Gynecol Oncol. 2010 Mar;116(3):464-7. doi: 10.1016/j.ygyno.2009.10.060. Epub 2009 Nov 24.	Cervical Dysplasia di indolylmethane (DIM)|Red rice bran Parallel Assignment Treatment Randomized Drug|Dietary Supplement Female	Oral Diindolylmethane (DIM) for the Treatment of Cervical Dysplasia	Interventional	Completed	Phase 3	2	62	uterine cervical dysplasia|cervical intraepithelial neoplasia	NA	NA
NCT00212394	NA	NA	NA	NA	NA	NA	NA	NA	NA	NA	NA	16877612	Odinsson A, Finsen V. Tourniquet use and its complications in Norway. J Bone Joint Surg Br. 2006 Aug;88(8):1090-2.	Nerve Compression|Palsy|Paresis|Tourniquet Complications NA NA NA NA NA All	NA	NA	NA	NA	NA	NA	muscle weakness|paresis	NA	NA
NCT00212771	NA	NA	NA	NA	NA	NA	NA	NA	NA	NA	NA	22454251	Schoemaker J, Stet L, Vrijland P, Naber D, Panagides J, Emsley R. Long-term efficacy and safety of asenapine or olanzapine in patients with schizophrenia or schizoaffective disorder: an extension study. Pharmacopsychiatry. 2012 Jul;45(5):196-203. doi: 10.1055/s-0031-1301310. Epub 2012 Mar 27.	Schizoaffective Disorder|Schizophrenia asenapine|olanzapine Parallel Assignment Treatment Randomized Drug|Drug All	Efficacy and Safety of Asenapine Using an Active Control in Subjects With Schizophrenia or Schizoaffective Disorder (25520)(P05846)	Interventional	Completed	Phase 3	2	440	psychotic disorders|schizophrenia	olanzapine|asenapine	NA
NCT00212784	NA	NA	NA	NA	NA	NA	NA	NA	NA	NA	NA	20205074	Schoemaker J, Naber D, Vrijland P, Panagides J, Emsley R. Long-term assessment of Asenapine vs. Olanzapine in patients with schizophrenia or schizoaffective disorder. Pharmacopsychiatry. 2010 Jun;43(4):138-46. doi: 10.1055/s-0030-1248313. Epub 2010 Mar 4. Erratum in: Pharmacopsychiatry. 2011 Nov;44(7):343.	Schizoaffective Disorder|Schizophrenia asenapine|olanzapine Parallel Assignment Treatment Randomized Drug|Drug All	Efficacy and Safety of Asenapine Using an Active Control in Subjects With Schizophrenia or Schizoaffective Disorder (25517)(P05935)	Interventional	Completed	Phase 3	2	1225	schizophrenia|psychotic disorders	asenapine|olanzapine	NA
NCT00212823	NA	NA	NA	NA	NA	NA	NA	NA	NA	NA	NA	17445101	Freitag FG, Finlayson G, Rapoport AM, Elkind AH, Diamond ML, Unger JR, Fisher AC, Armstrong RB, Hulihan JF, Greenberg SJ; AIMS Investigators. Effect of pain intensity and time to administration on responsiveness to almotriptan: results from AXERT 12.5 mg Time Versus Intensity Migraine Study (AIMS). Headache. 2007 Apr;47(4):519-30.	Migraine almotriptan malate Parallel Assignment Treatment Randomized Drug All	NA	NA	NA	NA	NA	NA	migraine disorders	almotriptan	NA
NCT00212836	NA	NA	NA	NA	NA	NA	NA	NA	NA	NA	NA	22198451	Buchanan RW, Panagides J, Zhao J, Phiri P, den Hollander W, Ha X, Kouassi A, Alphs L, Schooler N, Szegedi A, Cazorla P. Asenapine versus olanzapine in people with persistent negative symptoms of schizophrenia. J Clin Psychopharmacol. 2012 Feb;32(1):36-45. doi: 10.1097/JCP.0b013e31823f880a.	Schizophrenia asenapine|olanzapine Parallel Assignment Treatment Randomized Drug|Drug All	Efficacy and Safety of Asenapine Compared With Olanzapine in Patients With Persistent Negative Symptoms of Schizophrenia (25543)(COMPLETED)(P05817)	Interventional	Completed	Phase 3	2	481	schizophrenia	olanzapine|asenapine	NA
NCT00212862	NA	NA	NA	NA	NA	NA	NA	NA	NA	NA	NA	18266401	Larholt K, Pashos CL, Wang Q, Bookhart B, McKenzie RS, Piech CT. Dosing and Outcomes Study of Erythropoiesis-Stimulating Therapies (DOSE) : a registry for characterizing anaemia management and outcomes in oncology patients. Clin Drug Investig. 2008;28(3):159-67.	Anemia|Cancer Patients with chemotherapy induced anemia NA NA NA Other All	NA	NA	NA	NA	NA	NA	anemia	NA	NA
NCT00212992	NA	NA	NA	NA	NA	NA	NA	NA	NA	NA	NA	17353443	Stiell IG, Walker RG, Nesbitt LP, Chapman FW, Cousineau D, Christenson J, Bradford P, Sookram S, Berringer R, Lank P, Wells GA. BIPHASIC Trial: a randomized comparison of fixed lower versus escalating higher energy levels for defibrillation in out-of-hospital cardiac arrest. Circulation. 2007 Mar 27;115(12):1511-7. Epub 2007 Mar 12.	Cardiac Arrest fixed versus escalating biphasic defibrillation NA NA NA Procedure All	NA	NA	NA	NA	NA	NA	heart arrest	NA	NA
NCT00213200	NA	NA	NA	NA	NA	NA	NA	NA	NA	NA	NA	16478902	Taddio A, Lee C, Yip A, Parvez B, McNamara PJ, Shah V. Intravenous morphine and topical tetracaine for treatment of pain in [corrected] neonates undergoing central line placement. JAMA. 2006 Feb 15;295(7):793-800. Erratum in: JAMA. 2006 Apr 5;295(13):1518.	Infant, Newborn|Pain morphine, amethocaine Parallel Assignment Treatment Randomized Drug All	NA	NA	NA	NA	NA	NA	NA	tetracaine|morphine	NA
NCT00213226	NA	NA	NA	NA	NA	NA	NA	NA	NA	NA	NA	18668692	Schuh S, Coates AL, Dick P, Stephens D, Lalani A, Nicota E, Mokanski M, Khaikin S, Allen U. A single versus multiple doses of dexamethasone in infants wheezing for the first time. Pediatr Pulmonol. 2008 Sep;43(9):844-50. doi: 10.1002/ppul.20845.	Bronchiolitis dexamethasone Parallel Assignment Treatment Randomized Drug All	NA	NA	NA	NA	NA	NA	bronchiolitis	dexamethasone	NA
NCT00213239	NA	NA	NA	NA	NA	NA	NA	NA	NA	NA	NA	18813039	Hayes JA, Lopez AV, Pehora CM, Robertson JM, Abla O, Crawford MW. Coadministration of propofol and remifentanil for lumbar puncture in children: dose-response and an evaluation of two dose combinations. Anesthesiology. 2008 Oct;109(4):613-8. doi: 10.1097/ALN.0b013e31818629f3.	Hematologic Diseases|Neoplasms Remifentanil|Remifentanil Parallel Assignment Treatment Randomized Drug|Drug All	A Dose Finding Study of Remifentanil and Propofol for Lumbar Punctures in Children	Interventional	Completed	Phase 1/Phase 2	2	64	hematologic diseases	remifentanil	NA
NCT00213252	NA	NA	NA	NA	NA	NA	NA	NA	NA	NA	NA	19656525	Schuh S, Willan AR, Stephens D, Dick PT, Coates A. Can montelukast shorten prednisolone therapy in children with mild to moderate acute asthma? A randomized controlled trial. J Pediatr. 2009 Dec;155(6):795-800. doi: 10.1016/j.jpeds.2009.06.008. Epub 2009 Aug 4.	Asthma, Bronchial Montelukast plus prednisolone|Prednisolone Parallel Assignment Treatment Randomized Drug|Drug All	Use of Montelukast to Treat Children With Mild to Moderate Acute Asthma	Interventional	Completed	Phase 2	2	130	asthma	montelukast|methylprednisolone|methylprednisolone hemisuccinate|prednisolone|prednisolone phosphate|methylprednisolone acetate|prednisolone hemisuccinate|prednisolone acetate	NA
NCT00213603	NA	NA	NA	NA	NA	NA	NA	NA	NA	NA	NA	17023733	Thiberville L, Moreno-Swirc S, Vercauteren T, Peltier E, Cavé C, Bourg Heckly G. In vivo imaging of the bronchial wall microstructure using fibered confocal fluorescence microscopy. Am J Respir Crit Care Med. 2007 Jan 1;175(1):22-31. Epub 2006 Oct 5.	Precancerous Conditions|Thoracic Neoplasms NA NA NA NA NA All	NA	NA	NA	NA	NA	NA	thoracic neoplasms|precancerous conditions	NA	NA
NCT00214097	NA	NA	NA	NA	NA	NA	NA	NA	NA	NA	NA	26755165	Brower JV, Forman JD, Kupelian PA, Petereit DG, Gondi V, Lawton CA, Anger N, Saha S, Chappell R, Ritter MA. Quality of life outcomes from a dose-per-fraction escalation trial of hypofractionation in prostate cancer. Radiother Oncol. 2016 Jan;118(1):99-104. doi: 10.1016/j.radonc.2015.12.018. Epub 2016 Jan 2.	Prostate Cancer Radiotherapy NA NA NA Radiation Male	Phase I/II Hypofractionated Radiotherapy for Prostate Cancer	Interventional	Completed	Phase 1/Phase 2	3	347	prostatic neoplasms	NA	NA
NCT00214162	NA	NA	NA	NA	NA	NA	NA	NA	NA	NA	NA	14987334|18579837|20880656	Wen KY, Gustafson DH. Needs assessment for cancer patients and their families. Health Qual Life Outcomes. 2004 Feb 26;2:11. Review.|Dubenske LL, Chih MY, Dinauer S, Gustafson DH, Cleary JF. Development and implementation of a clinician reporting system for advanced stage cancer: initial lessons learned. J Am Med Inform Assoc. 2008 Sep-Oct;15(5):679-86. doi: 10.1197/jamia.M2532. Epub 2008 Jun 25.|DuBenske LL, Chih MY, Gustafson DH, Dinauer S, Cleary JF. Caregivers' participation in the oncology clinic visit mediates the relationship between their information competence and their need fulfillment and clinic visit satisfaction. Patient Educ Couns. 2010 Dec;81 Suppl:S94-9. doi: 10.1016/j.pec.2010.08.022. Epub 2010 Sep 28.	Breast Cancer|Prostate Cancer Comprehensive Health Enhancement Support System|computer with internet NA NA NA Behavioral|Behavioral All	CHESS Caregivers Study: Web-based Support for Informal Caregivers in Cancer	Interventional	Completed	N/A	2	235	prostatic neoplasms	NA	NA
NCT00214383	NA	NA	NA	NA	NA	NA	NA	NA	NA	NA	NA	19515862|22835804	Wise M, Pulvermacher A, Shanovich KK, Gustafson DH, Sorkness C, Bhattacharya A. Using action research to implement an integrated pediatric asthma case management and eHealth intervention for low-income families. Health Promot Pract. 2010 Nov;11(6):798-806. doi: 10.1177/1524839909334621. Epub 2009 Jun 10.|Gustafson D, Wise M, Bhattacharya A, Pulvermacher A, Shanovich K, Phillips B, Lehman E, Chinchilli V, Hawkins R, Kim JS. The effects of combining Web-based eHealth with telephone nurse case management for pediatric asthma control: a randomized controlled trial. J Med Internet Res. 2012 Jul 26;14(4):e101. doi: 10.2196/jmir.1964.	Asthma CHESS Internet telehealth Parallel Assignment Treatment Randomized Behavioral All	Internet Telehealth for Pediatric Asthma Case Management	Interventional	Completed	N/A	2	301	asthma	NA	NA
NCT00214487	NA	NA	NA	NA	NA	NA	NA	NA	NA	NA	NA	NA	Aller TA, Wildsoet C. Results of a one-year prospective clinical trial (CONTROL) of the use of bifocal soft contact lenses to control myopia progression. Ophthalmic and Physiological Optics 26(S1), 8-9.	Esophoria|Fixation Disparity|Myopia Bifocal Contact Lenses|Placebo Control Parallel Assignment Prevention Randomized Device|Device All	Bifocal Soft Contact Lenses and Their Effect on Myopia Progression in Children and Adolescents.	Interventional	Completed	N/A	2	78	disease progression|myopia|esotropia	NA	NA
NCT00214760	NA	NA	NA	NA	NA	NA	NA	NA	NA	NA	NA	10580823	Hernández-Vaquero D, Murcia-Mazón A, Paz-Jimenez J, Alegre-Mateo R, Martínez-García J, Pena-Vazquez J. Behavior of the femoral stem in the Bihapro hip prosthesis. Orthopedics. 1999 Nov;22(11):1049-53.	Osteoarthritis PGET|PMMA Parallel Assignment Treatment Randomized Device|Device All	Polymethyl Methacrylate and (PEGT/PBT) Centralizer by the Uncemented BIHAPRO THP	Interventional	Terminated	Phase 3	2	70	osteoarthritis	NA	NA
NCT00214825	NA	NA	NA	NA	NA	NA	NA	NA	NA	NA	NA	17488800	Joffe HV, Kwong RY, Gerhard-Herman MD, Rice C, Feldman K, Adler GK. Beneficial effects of eplerenone versus hydrochlorothiazide on coronary circulatory function in patients with diabetes mellitus. J Clin Endocrinol Metab. 2007 Jul;92(7):2552-8. Epub 2007 May 8.	Albuminuria|Diabetes Mellitus|Endothelial Dysfunction eplerenone|Hydrochlorothiazide Crossover Assignment Treatment Randomized Drug|Drug All	Aldosterone and Vascular Disease in Diabetes Mellitus	Interventional	Completed	N/A	2	46	diabetes mellitus|vascular diseases|albuminuria	hydrochlorothiazide|eplerenone	NA
NCT00214890	NA	NA	NA	NA	NA	NA	NA	NA	NA	NA	NA	20087154	Goicoechea M, Jain S, Bi L, Kemper C, Daar ES, Diamond C, Ha B, Flaherty J, Sun S, Richman D, Louie S, Haubrich R; California Collaborative Treatment Group. Abacavir and tenofovir disoproxil fumarate co-administration results in a nonadditive antiviral effect in HIV-1-infected patients. AIDS. 2010 Mar 13;24(5):707-16. doi: 10.1097/QAD.0b013e32833676eb.	HIV Infections Tenofovir|Abacavir Crossover Assignment Treatment Randomized Drug|Drug All	Viral Dynamics and Pharmacokinetics of Abacavir and Tenofovir	Interventional	Completed	Phase 2	2	21	hiv infections	abacavir|tenofovir	NA
NCT00215306	NA	NA	NA	NA	NA	NA	NA	NA	NA	NA	NA	16025024|16025025|15346999	Blumenthal S, McAfee PC, Guyer RD, Hochschuler SH, Geisler FH, Holt RT, Garcia R Jr, Regan JJ, Ohnmeiss DD. A prospective, randomized, multicenter Food and Drug Administration investigational device exemptions study of lumbar total disc replacement with the CHARITE artificial disc versus lumbar fusion: part I: evaluation of clinical outcomes. Spine (Phila Pa 1976). 2005 Jul 15;30(14):1565-75; discussion E387-91. Erratum in: Spine. 2005 Oct 15;30(20):2356.|McAfee PC, Cunningham B, Holsapple G, Adams K, Blumenthal S, Guyer RD, Dmietriev A, Maxwell JH, Regan JJ, Isaza J. A prospective, randomized, multicenter Food and Drug Administration investigational device exemption study of lumbar total disc replacement with the CHARITE artificial disc versus lumbar fusion: part II: evaluation of radiographic outcomes and correlation of surgical technique accuracy with clinical outcomes. Spine (Phila Pa 1976). 2005 Jul 15;30(14):1576-83; discussion E388-90.|Geisler FH, Blumenthal SL, Guyer RD, McAfee PC, Regan JJ, Johnson JP, Mullin B. Neurological complications of lumbar artificial disc replacement and comparison of clinical results with those related to lumbar arthrodesis in the literature: results of a multicenter, prospective, randomized investigational device exemption study of Charité intervertebral disc. Invited submission from the Joint Section Meeting on Disorders of the Spine and Peripheral Nerves, March 2004. J Neurosurg Spine. 2004 Sep;1(2):143-54.	Degenerative Disc Disease CHARITÉ Artificial Disc|Anterior Interbody Fusion with BAK Cage Parallel Assignment Treatment Randomized Device|Device All	CHARITÉ™ Artificial Disc Compared to Anterior Interbody Fusion for Treatment of Degenerative Disc Disease	Interventional	Completed	Phase 3	2	304	intervertebral disc degeneration	NA	NA
NCT00215345	NA	NA	NA	NA	NA	NA	NA	NA	NA	NA	NA	NA|NA	Kasimis B, Cogswell J, Hwang S, Chang VT, Srinivas S, Zhong F, Duque L, Morales E, Boholli I, Blumenfrucht M: High Dose Celecoxib © and Docetaxel (D) in Patients (pts) with Hormone Resistant Prostate Cancer (HRPC). Results of an Ongoing Phase II Trial Proc Am Soc Clin Oncol, Vol 24#4704, 2005|Yudd M, Kasimis B, Hwang S, Stanislaus G, Mcdowall S, Haastrup A, Penix J, Boholli I, Xia Q, Nazha N: Renal Effects of High Dose Celecoxib © during 2 Phase II Trials for Hormone Resistant Prostate Cancer (HRPC) Proc Am Soc Clin Oncol, Vol 24# 4751, 2005.	Prostate Cancer Taxotere|Celecoxib NA NA NA Drug|Drug Male	NA	NA	NA	NA	NA	NA	prostatic neoplasms	docetaxel|celecoxib	NA
NCT00215423	NA	NA	NA	NA	NA	NA	NA	NA	NA	NA	NA	18655841	Gross NJ, Kerwin E, Levine B, Kim KT, Denis-Mize K, Hamzavi M, Carpenter M, Rinehart M. Nebulized formoterol fumarate: Dose selection and pharmacokinetics. Pulm Pharmacol Ther. 2008 Oct;21(5):818-23. doi: 10.1016/j.pupt.2008.07.002. Epub 2008 Jul 8.	Chronic Obstructive Pulmonary Disease|COPD Formoterol Fumarate Crossover Assignment Treatment Randomized Drug All	NA	NA	NA	NA	NA	NA	lung diseases, obstructive|lung diseases|pulmonary disease, chronic obstructive	formoterol fumarate	NA
NCT00215436	NA	NA	NA	NA	NA	NA	NA	NA	NA	NA	NA	18042473|18363201	Nelson HS, Gross NJ, Levine B, Kerwin EM, Rinehart M, Denis-Mize K; Formoterol Study Group. Cardiac safety profile of nebulized formoterol in adults with COPD: a 12-week, multicenter, randomized, double- blind, double-dummy, placebo- and active-controlled trial. Clin Ther. 2007 Oct;29(10):2167-78. Erratum in: Clin Ther. 2009 Apr;31(4):920.|Gross NJ, Nelson HS, Lapidus RJ, Dunn L, Lynn L, Rinehart M, Denis-Mize K; Formoterol Study Group. Efficacy and safety of formoterol fumarate delivered by nebulization to COPD patients. Respir Med. 2008 Feb;102(2):189-97.	COPD Formoterol Fumarate Parallel Assignment Treatment Randomized Drug All	NA	NA	NA	NA	NA	NA	NA	formoterol fumarate	NA
NCT00215449	NA	NA	NA	NA	NA	NA	NA	NA	NA	NA	NA	19124372	Donohue JF, Hanania NA, Fogarty C, Campbell SC, Rinehart M, Denis-Mize K. Long-term safety of nebulized formoterol: results of a twelve-month open-label clinical trial. Ther Adv Respir Dis. 2008 Aug;2(4):199-208. doi: 10.1177/1753465808093934.	COPD Formoterol Fumarate Parallel Assignment Treatment Randomized Drug All	NA	NA	NA	NA	NA	NA	NA	formoterol fumarate	NA
NCT00215644	NA	NA	NA	NA	NA	NA	NA	NA	NA	NA	NA	20497967	Rao S, Starling N, Cunningham D, Sumpter K, Gilligan D, Ruhstaller T, Valladares-Ayerbes M, Wilke H, Archer C, Kurek R, Beadman C, Oates J. Matuzumab plus epirubicin, cisplatin and capecitabine (ECX) compared with epirubicin, cisplatin and capecitabine alone as first-line treatment in patients with advanced oesophago-gastric cancer: a randomised, multicentre open-label phase II study. Ann Oncol. 2010 Nov;21(11):2213-2219. doi: 10.1093/annonc/mdq247. Epub 2010 May 23.	Esophageal Cancer|Gastric Cancer Matuzumab|Epirubicin|Cisplatin|Capecitabine Parallel Assignment Treatment Randomized Drug|Drug|Drug|Drug All	Matuzumab Treatment With Epirubicin, Cisplatin and Capecitabine (ECX) in Esophago-Gastric Cancer	Interventional	Completed	Phase 2	2	72	stomach neoplasms	epirubicin|capecitabine	NA
NCT00215774	NA	NA	NA	NA	NA	NA	NA	NA	NA	NA	NA	22713626	Kirchhof P, Andresen D, Bosch R, Borggrefe M, Meinertz T, Parade U, Ravens U, Samol A, Steinbeck G, Treszl A, Wegscheider K, Breithardt G. Short-term versus long-term antiarrhythmic drug treatment after cardioversion of atrial fibrillation (Flec-SL): a prospective, randomised, open-label, blinded endpoint assessment trial. Lancet. 2012 Jul 21;380(9838):238-46. doi: 10.1016/S0140-6736(12)60570-4. Epub 2012 Jun 18. Erratum in: Lancet. 2012 Oct 13;380(9850):1308.	Atrial Fibrillation Flecainide Parallel Assignment Treatment Randomized Drug All	Flecainide-Short Long Study (Flec-SL)	Interventional	Completed	N/A	3	760	atrial fibrillation	flecainide	NA
NCT00216086	NA	NA	NA	NA	NA	NA	NA	NA	NA	NA	NA	22610353	Chiorean EG, Sanghani S, Schiel MA, Yu M, Burns M, Tong Y, Hinkle DT, Coleman N, Robb B, LeBlanc J, Clark R, Bufill J, Curie C, Loehrer PJ, Cardenes H. Phase II and gene expression analysis trial of neoadjuvant capecitabine plus irinotecan followed by capecitabine-based chemoradiotherapy for locally advanced rectal cancer: Hoosier Oncology Group GI03-53. Cancer Chemother Pharmacol. 2012 Jul;70(1):25-32. doi: 10.1007/s00280-012-1883-1. Epub 2012 May 18.	Rectal Cancer Capecitabine|Irinotecan|EUS|Neoadjuvant Chemotherapy|Preoperative Radiation|Surgery|Adjuvant Chemotherapy NA NA NA Drug|Drug|Procedure|Drug|Procedure|Procedure|Procedure All	NA	NA	NA	NA	NA	NA	rectal neoplasms	irinotecan|capecitabine	NA
NCT00216099	NA	NA	NA	NA	NA	NA	NA	NA	NA	NA	NA	19605506	Hahn NM, Zon RT, Yu M, Ademuyiwa FO, Jones T, Dugan W, Whalen C, Shanmugam R, Skaar T, Sweeney CJ. A phase II study of pemetrexed as second-line chemotherapy for the treatment of metastatic castrate-resistant prostate cancer (CRPC); Hoosier Oncology Group GU03-67. Ann Oncol. 2009 Dec;20(12):1971-6. doi: 10.1093/annonc/mdp244. Epub 2009 Jul 15.	Prostate Cancer Pemetrexed|Folic Acid|Vitamin B12 NA NA NA Drug|Dietary Supplement|Dietary Supplement Male	NA	NA	NA	NA	NA	NA	prostatic neoplasms	pemetrexed|folic acid|hydroxocobalamin|vitamin b 12	NA
NCT00216112	NA	NA	NA	NA	NA	NA	NA	NA	NA	NA	NA	18618737	Matei D, Emerson RE, Schilder J, Menning N, Baldridge LA, Johnson CS, Breen T, McClean J, Stephens D, Whalen C, Sutton G. Imatinib mesylate in combination with docetaxel for the treatment of patients with advanced, platinum-resistant ovarian cancer and primary peritoneal carcinomatosis : a Hoosier Oncology Group trial. Cancer. 2008 Aug 15;113(4):723-32. doi: 10.1002/cncr.23605.	Ovarian Cancer Imatinib Mesylate|Docetaxel NA NA NA Drug|Drug Female	NA	NA	NA	NA	NA	NA	ovarian neoplasms|carcinoma, ovarian epithelial	imatinib mesylate|docetaxel	NA
NCT00216203	NA	NA	NA	NA	NA	NA	NA	NA	NA	NA	NA	19701110	Jalal S, Waterhouse D, Edelman MJ, Nattam S, Ansari R, Koneru K, Clark R, Richards A, Wu J, Yu M, Bottema B, White A, Hanna N. Pemetrexed plus cetuximab in patients with recurrent non-small cell lung cancer (NSCLC): a phase I/II study from the Hoosier Oncology Group. J Thorac Oncol. 2009 Nov;4(11):1420-4. doi: 10.1097/JTO.0b013e3181b624ae.	Non-Small Cell Lung Cancer Pemetrexed|Cetuximab NA NA NA Drug|Drug All	NA	NA	NA	NA	NA	NA	lung neoplasms|carcinoma, non-small-cell lung	pemetrexed|cetuximab	NA
NCT00216216	NA	NA	NA	NA	NA	NA	NA	NA	NA	NA	NA	19096313	Jalal S, Ansari R, Govindan R, Bhatia S, Bruetman D, Fisher W, Masters G, White A, Stover D, Yu M, Hanna N; Hoosier Oncology Group. Pemetrexed in second line and beyond small cell lung cancer: a Hoosier Oncology Group phase II study. J Thorac Oncol. 2009 Jan;4(1):93-6. doi: 10.1097/JTO.0b013e31818de1e6.	Small Cell Lung Cancer Pemetrexed NA NA NA Drug All	NA	NA	NA	NA	NA	NA	lung neoplasms|small cell lung carcinoma	pemetrexed	NA
NCT00216541	NA	NA	NA	NA	NA	NA	NA	NA	NA	NA	NA	18343652	Schouwink JH, Codrington H, Sleeboom HP, Kerkhofs LG, Wormhoudt LW. Prevention of anaemia by early intervention with once weekly epoetin alfa during chemotherapy. Eur J Cancer. 2008 Apr;44(6):819-29. doi: 10.1016/j.ejca.2008.02.017. Epub 2008 Mar 17.	Anemia|Neoplasms epoetin alfa Parallel Assignment Treatment Randomized Drug All	NA	NA	NA	NA	NA	NA	anemia	epoetin alfa	NA
NCT00216619	NA	NA	NA	NA	NA	NA	NA	NA	NA	NA	NA	17988947	Diener HC, Agosti R, Allais G, Bergmans P, Bussone G, Davies B, Ertas M, Lanteri-Minet M, Reuter U, Sánchez Del Río M, Schoenen J, Schwalen S, van Oene J; TOPMAT-MIG-303 Investigators Group. Cessation versus continuation of 6-month migraine preventive therapy with topiramate (PROMPT): a randomised, double-blind, placebo-controlled trial. Lancet Neurol. 2007 Dec;6(12):1054-62. Epub 2007 Nov 7. Erratum in: Lancet Neurol. 2008 Jan;7(1):25.	Migraine Topiramate|Topiramate - Placebo Parallel Assignment Treatment Randomized Drug|Drug All	The Prolonged Use of Topiramate for Preventing Migraine Headaches	Interventional	Completed	Phase 3	2	834	migraine disorders	topiramate	NA
NCT00216736	NA	NA	NA	NA	NA	NA	NA	NA	NA	NA	NA	18156535	Kelly AM, Kerr D, Clooney M. Impact of oral dexamethasone versus placebo after ED treatment of migraine with phenothiazines on the rate of recurrent headache: a randomised controlled trial. Emerg Med J. 2008 Jan;25(1):26-9.	Migraine Dexamethasone|placebo NA NA NA Drug|Drug All	Oral Dexamethasone for Treatment of Migraine	Interventional	Completed	Phase 4	2	63	migraine disorders	dexamethasone	NA
NCT00216762	NA	NA	NA	NA	NA	NA	NA	NA	NA	NA	NA	15334472|15201414|12384926	Looney RJ, Anolik JH, Campbell D, Felgar RE, Young F, Arend LJ, Sloand JA, Rosenblatt J, Sanz I. B cell depletion as a novel treatment for systemic lupus erythematosus: a phase I/II dose-escalation trial of rituximab. Arthritis Rheum. 2004 Aug;50(8):2580-9.|Edwards JC, Szczepanski L, Szechinski J, Filipowicz-Sosnowska A, Emery P, Close DR, Stevens RM, Shaw T. Efficacy of B-cell-targeted therapy with rituximab in patients with rheumatoid arthritis. N Engl J Med. 2004 Jun 17;350(25):2572-81.|Leandro MJ, Edwards JC, Cambridge G, Ehrenstein MR, Isenberg DA. An open study of B lymphocyte depletion in systemic lupus erythematosus. Arthritis Rheum. 2002 Oct;46(10):2673-7.	Urticaria Rituximab NA NA NA Drug All	NA	NA	NA	NA	NA	NA	urticaria	rituximab	NA
NCT00217217	NA	NA	NA	NA	NA	NA	NA	NA	NA	NA	NA	14702256	Rohan M, Parow A, Stoll AL, Demopulos C, Friedman S, Dager S, Hennen J, Cohen BM, Renshaw PF. Low-field magnetic stimulation in bipolar depression using an MRI-based stimulator. Am J Psychiatry. 2004 Jan;161(1):93-8.	Bipolar Depression|Bipolar Disorder|Depression Echo-Planar Magnetic Resonance Imaging (EP-MRSI) NA NA NA Device All	Low Field Magnetic Stimulation Treatment for Bipolar Depression	Interventional	Terminated	Phase 3	2	13	bipolar disorder|depression|depressive disorder	NA	NA
NCT00217243	NA	NA	NA	NA	NA	NA	NA	NA	NA	NA	NA	16040256|16977490	Theuvenet PJ, van Dijk BW, Peters MJ, van Ree JM, Lopes da Silva FL, Chen AC. Whole-head MEG analysis of cortical spatial organization from unilateral stimulation of median nerve in both hands: no complete hemispheric homology. Neuroimage. 2005 Nov 1;28(2):314-25. Epub 2005 Jul 22.|Theuvenet PJ, van Dijk BW, Peters MJ, van Ree JM, Lopes da Silva FL, Chen AC. Cortical characterization and inter-dipole distance between unilateral median versus ulnar nerve stimulation of both hands in MEG. Brain Topogr. 2006 Winter;19(1-2):29-42.	Complex Regional Pain Syndromes Evoked fields before and after a local block (Xylocaine) NA NA NA Other All	NA	NA	NA	NA	NA	NA	reflex sympathetic dystrophy|complex regional pain syndromes|syndrome	lidocaine	NA
NCT00217334	NA	NA	NA	NA	NA	NA	NA	NA	NA	NA	NA	16625801	Chambers LW, Kaczorowski J, Dolovich L, Karwalajtys T, Hall HL, McDonough B, Hogg W, Farrell B, Hendriks A, Levitt C. A community-based program for cardiovascular health awareness. Can J Public Health. 2005 Jul-Aug;96(4):294-8.	Hypertension Volunteer-led pharmacy sessions with feedback to physicians Parallel Assignment Prevention Randomized Behavioral All	NA	NA	NA	NA	NA	NA	hypertension	NA	NA
NCT00217555	NA	NA	NA	NA	NA	NA	NA	NA	NA	NA	NA	18538834	Goff BA, Holmberg LA, Veljovich D, Kurland BF; Puget Sound Oncology Consortium. Treatment of recurrent or persistent platinum-refractory ovarian, fallopian tube or primary peritoneal cancer with gemcitabine and topotecan: a phase II trial of the Puget Sound Oncology Consortium. Gynecol Oncol. 2008 Aug;110(2):146-51. doi: 10.1016/j.ygyno.2008.04.037. Epub 2008 Jun 6.	Fallopian Tube Cancer|Ovarian Cancer|Peritoneal Cavity Cancer gemcitabine hydrochloride|topotecan hydrochloride NA NA NA Drug|Drug Female	NA	NA	NA	NA	NA	NA	peritoneal neoplasms|fallopian tube neoplasms	gemcitabine|topotecan	NA
NCT00217594	NA	NA	NA	NA	NA	NA	NA	NA	NA	NA	NA	21041705	Sloand EM, Olnes MJ, Shenoy A, Weinstein B, Boss C, Loeliger K, Wu CO, More K, Barrett AJ, Scheinberg P, Young NS. Alemtuzumab treatment of intermediate-1 myelodysplasia patients is associated with sustained improvement in blood counts and cytogenetic remissions. J Clin Oncol. 2010 Dec 10;28(35):5166-73. doi: 10.1200/JCO.2010.29.7010. Epub 2010 Nov 1.	Myelodysplastic Syndromes Alemtuzumab (Campath) NA NA NA Drug All	NA	NA	NA	NA	NA	NA	preleukemia|syndrome|myelodysplastic syndromes	alemtuzumab	NA
NCT00217607	NA	NA	NA	NA	NA	NA	NA	NA	NA	NA	NA	18809609	Penel N, Bui BN, Bay JO, Cupissol D, Ray-Coquard I, Piperno-Neumann S, Kerbrat P, Fournier C, Taieb S, Jimenez M, Isambert N, Peyrade F, Chevreau C, Bompas E, Brain EG, Blay JY. Phase II trial of weekly paclitaxel for unresectable angiosarcoma: the ANGIOTAX Study. J Clin Oncol. 2008 Nov 10;26(32):5269-74. doi: 10.1200/JCO.2008.17.3146. Epub 2008 Sep 22.	Sarcoma paclitaxel NA NA NA Drug All	NA	NA	NA	NA	NA	NA	sarcoma|hemangiosarcoma	paclitaxel	NA
NCT00217620	NA	NA	NA	NA	NA	NA	NA	NA	NA	NA	NA	NA	Ryan CW, von Mehren M, Rankin CJ, et al.: Phase II intergroup study of sorafenib (S) in advanced soft tissue arcomas (STS): SWOG 0505. [Abstract] J Clin Oncol 26 (Suppl 15): A-10532, 2008.	Sarcoma sorafenib NA NA NA Drug All	NA	NA	NA	NA	NA	NA	sarcoma	sorafenib	NA
NCT00217698	NA	NA	NA	NA	NA	NA	NA	NA	NA	NA	NA	18096565	D'Addario G, Rauch D, Stupp R, Pless M, Stahel R, Mach N, Jost L, Widmer L, Tapia C, Bihl M, Mayer M, Ribi K, Lerch S, Bubendorf L, Betticher DC. Multicenter phase II trial of gefitinib first-line therapy followed by chemotherapy in advanced non-small-cell lung cancer (NSCLC): SAKK protocol 19/03. Ann Oncol. 2008 Apr;19(4):739-45. Epub 2007 Dec 19.	Lung Cancer cisplatin|gefitinib|gemcitabine hydrochloride NA NA NA Drug|Drug|Drug All	NA	NA	NA	NA	NA	NA	lung neoplasms|carcinoma, non-small-cell lung	gemcitabine|gefitinib	NA
NCT00217711	NA	NA	NA	NA	NA	NA	NA	NA	NA	NA	NA	20523092	von Moos R, Roth A, Ruhstaller T, Widmer L, Uhlmann C, Cathomas R, Köberle D, Simcock M, Lanz D, Popescu R. Oxaliplatin, irinotecan and capecitabine (OCX) for first-line treatment of advanced/metastatic colorectal cancer: a phase I trial (SAKK 41/03). Onkologie. 2010;33(6):295-9. doi: 10.1159/000313598. Epub 2010 May 14.	Colorectal Cancer Capecitabine|irinotecan hydrochloride|oxaliplatin NA NA NA Drug|Drug|Drug All	NA	NA	NA	NA	NA	NA	colorectal neoplasms	irinotecan|oxaliplatin|capecitabine	NA
NCT00218010	NA	NA	NA	NA	NA	NA	NA	NA	NA	NA	NA	18333767|18166563|17478871	Jansson LM, Choo R, Velez ML, Lowe R, Huestis MA. Methadone maintenance and long-term lactation. Breastfeed Med. 2008 Mar;3(1):34-7. doi: 10.1089/bfm.2007.0032.|Jansson LM, Choo R, Velez ML, Harrow C, Schroeder JR, Shakleya DM, Huestis MA. Methadone maintenance and breastfeeding in the neonatal period. Pediatrics. 2008 Jan;121(1):106-14. doi: 10.1542/peds.2007-1182.|Jansson LM, Choo RE, Harrow C, Velez M, Schroeder JR, Lowe R, Huestis MA. Concentrations of methadone in breast milk and plasma in the immediate perinatal period. J Hum Lact. 2007 May;23(2):184-90.	Breast Feeding|Opioid-Related Disorders NA NA NA NA NA Female	NA	NA	NA	NA	NA	NA	opioid-related disorders	NA	NA
NCT00218023	NA	NA	NA	NA	NA	NA	NA	NA	NA	NA	NA	24424425	Schmitz JM, Green CE, Stotts AL, Lindsay JA, Rathnayaka NS, Grabowski J, Moeller FG. A two-phased screening paradigm for evaluating candidate medications for cocaine cessation or relapse prevention: modafinil, levodopa-carbidopa, naltrexone. Drug Alcohol Depend. 2014 Mar 1;136:100-7. doi: 10.1016/j.drugalcdep.2013.12.015. Epub 2014 Jan 3.	Cocaine Abuse|Cocaine-Related Disorders Modafinil|Levodopa/Carbidopa|Naltrexone HCl|Placebo|Motivational Interviewing (MI)|Contingency management (CM)|Cognitive-Behavioral Therapy (CBT) Parallel Assignment Treatment Randomized Drug|Drug|Drug|Drug|Behavioral|Behavioral|Behavioral All	Medications for Stopping Cocaine Dependence and Preventing Relapse	Interventional	Completed	Phase 2	4	101	recurrence|cocaine-related disorders	modafinil|naltrexone|carbidopa|levodopa	NA
NCT00218062	NA	NA	NA	NA	NA	NA	NA	NA	NA	NA	NA	22969732	Schmitz JM, Rathnayaka N, Green CE, Moeller FG, Dougherty AE, Grabowski J. Combination of Modafinil and d-amphetamine for the Treatment of Cocaine Dependence: A Preliminary Investigation. Front Psychiatry. 2012 Aug 30;3:77. doi: 10.3389/fpsyt.2012.00077. eCollection 2012.	Cocaine-Related Disorders D-Amphetamine 30mg|D-Amphetamine 60mg|Modafinil 200mg|Modafinil 400mg|Therapy|Placebo Parallel Assignment Treatment Randomized Drug|Drug|Drug|Drug|Behavioral|Drug All	Effectiveness of Modafinil and D-amphetamine in Treating Cocaine Dependent Individuals	Interventional	Completed	Phase 2	4	73	cocaine-related disorders	modafinil|amphetamine|dextroamphetamine	NA
NCT00218179	NA	NA	NA	NA	NA	NA	NA	NA	NA	NA	NA	21532841|19124507|22536319	Church TR, Haznadar M, Geisser MS, Anderson KE, Caporaso NE, Le C, Abdullah SB, Hecht SS, Oken MM, Van Ness B. Interaction of CYP1B1, cigarette-smoke carcinogen metabolism, and lung cancer risk. Int J Mol Epidemiol Genet. 2010 Aug 5;1(4):295-309.|Church TR, Anderson KE, Caporaso NE, Geisser MS, Le CT, Zhang Y, Benoit AR, Carmella SG, Hecht SS. A prospectively measured serum biomarker for a tobacco-specific carcinogen and lung cancer in smokers. Cancer Epidemiol Biomarkers Prev. 2009 Jan;18(1):260-6. doi: 10.1158/1055-9965.EPI-08-0718.|Fang G, Haznadar M, Wang W, Yu H, Steinbach M, Church TR, Oetting WS, Van Ness B, Kumar V. High-order SNP combinations associated with complex diseases: efficient discovery, statistical power and functional interactions. PLoS One. 2012;7(4):e33531. doi: 10.1371/journal.pone.0033531. Epub 2012 Apr 19.	Lung Cancer|Tobacco Use Disorder Non-intervention NA NA NA Other All	NA	NA	NA	NA	NA	NA	tobacco use disorder|lung neoplasms	NA	NA
NCT00218205	NA	NA	NA	NA	NA	NA	NA	NA	NA	NA	NA	NA	Zhong F, Kasimis B, Hwang S, Cogswell J, Chang V, Morales E, Gonzalez M, Boholli I, Ohanian M, Blumenfrucht M: Second Line Treatment of Hormone Resistant Prostate Cancer (HRPC). A Phase II Trial of Epirubicin (E), Estramustine Phosphate (EP) and Celecoxib © Proc Am Soc Clin Oncol, Vol 24 #4754, 2005.	Prostate Cancer Epirubicin|Estramustine Phosphate|Celecoxib NA NA NA Drug|Drug|Drug Male	NA	NA	NA	NA	NA	NA	prostatic neoplasms	estramustine|celecoxib|epirubicin	NA
NCT00218582	NA	NA	NA	NA	NA	NA	NA	NA	NA	NA	NA	18161644	Magura S, Rosenblum A, Villano CL, Vogel HS, Fong C, Betzler T. Dual-focus mutual aid for co-occurring disorders: a quasi-experimental outcome evaluation study. Am J Drug Alcohol Abuse. 2008;34(1):61-74.	Dual Diagnosis|Mental Disorders|Substance-Related Disorders Double Trouble in Recovery|Standard psychiatric day treatment NA NA NA Behavioral|Behavioral All	Effectiveness of Self-Help for Dually-Diagnosed Persons - 1	Interventional	Completed	Phase 1/Phase 2	2	229	substance-related disorders|disease|mental disorders	NA	NA
NCT00218660	NA	NA	NA	NA	NA	NA	NA	NA	NA	NA	NA	17664051	Pettinati HM, Kampman KM, Lynch KG, Suh JJ, Dackis CA, Oslin DW, O'Brien CP. Gender differences with high-dose naltrexone in patients with co-occurring cocaine and alcohol dependence. J Subst Abuse Treat. 2008 Jun;34(4):378-90. Epub 2007 Jul 30.	Alcoholism|Cocaine Dependence Naltrexone|BRENDA|CBT|Placebo NA NA NA Drug|Behavioral|Behavioral|Drug All	Naltrexone in Two Models of Psychosocial Treatments for Cocaine and Alcohol Dependence - 1	Interventional	Completed	Phase 3	4	164	alcoholism|cocaine-related disorders	naltrexone	NA
NCT00218829	NA	NA	NA	NA	NA	NA	NA	NA	NA	NA	NA	18803580	Christensen E, Skogvoll E, Viset T, Warloe T, Sundstrøm S. Photodynamic therapy with 5-aminolaevulinic acid, dimethylsulfoxide and curettage in basal cell carcinoma: a 6-year clinical and histological follow-up. J Eur Acad Dermatol Venereol. 2009 Jan;23(1):58-66. doi: 10.1111/j.1468-3083.2008.02946.x. Epub 2008 Sep 18.	Carcinoma, Basal Cell NA NA NA NA NA All	NA	NA	NA	NA	NA	NA	carcinoma, basal cell|carcinoma	NA	NA
NCT00218842	NA	NA	NA	NA	NA	NA	NA	NA	NA	NA	NA	23258191	Grönstedt H, Frändin K, Bergland A, Helbostad JL, Granbo R, Puggaard L, Andresen M, Hellström K. Effects of individually tailored physical and daily activities in nursing home residents on activities of daily living, physical performance and physical activity level: a randomized controlled trial. Gerontology. 2013;59(3):220-9. doi: 10.1159/000345416. Epub 2012 Dec 20.	Frailty|Nursing Home Residents Individualized exercise Parallel Assignment Treatment Randomized Behavioral All	The Effect on Function of Increasing Activity for Nursing Home Residents	Interventional	Completed	N/A	2	125	frailty	NA	NA
NCT00218855	NA	NA	NA	NA	NA	NA	NA	NA	NA	NA	NA	20448107	Waage A, Gimsing P, Fayers P, Abildgaard N, Ahlberg L, Björkstrand B, Carlson K, Dahl IM, Forsberg K, Gulbrandsen N, Haukås E, Hjertner O, Hjorth M, Karlsson T, Knudsen LM, Nielsen JL, Linder O, Mellqvist UH, Nesthus I, Rolke J, Strandberg M, Sørbø JH, Wisløff F, Juliusson G, Turesson I; Nordic Myeloma Study Group. Melphalan and prednisone plus thalidomide or placebo in elderly patients with multiple myeloma. Blood. 2010 Sep 2;116(9):1405-12. doi: 10.1182/blood-2009-08-237974. Epub 2010 May 6.	Multiple Myeloma thalidomide|placebo Parallel Assignment Treatment Randomized Drug|Drug All	Thalidomide to Patients With Previously Untreated Multiple Myeloma	Interventional	Completed	Phase 3	2	363	multiple myeloma|neoplasms, plasma cell	thalidomide	NA
NCT00218868	NA	NA	NA	NA	NA	NA	NA	NA	NA	NA	NA	17916094	Christensen E, Bofin A, Gudmundsdóttir I, Skogvoll E. Cytological diagnosis of basal cell carcinoma and actinic keratosis, using Papanicolaou and May-Grünwald-Giemsa stained cutaneous tissue smear. Cytopathology. 2008 Oct;19(5):316-22. Epub 2007 Oct 4.	Carcinoma, Basal Cell|Porokeratosis, Disseminated Superficial Actinic Skin scrape NA NA NA Procedure All	NA	NA	NA	NA	NA	NA	keratosis, actinic|carcinoma, basal cell|porokeratosis|keratosis|carcinoma	NA	NA
NCT00218894	NA	NA	NA	NA	NA	NA	NA	NA	NA	NA	NA	23422945	Helbostad JL, Oedegaard M, Lamb SE, Delbaere K, Lord SR, Sletvold O. Change in vision, visual disability, and health after cataract surgery. Optom Vis Sci. 2013 Apr;90(4):392-9. doi: 10.1097/OPX.0b013e3182843f16.	Cataract Cataract surgery NA NA NA Procedure All	NA	NA	NA	NA	NA	NA	cataract	NA	NA
NCT00218920	NA	NA	NA	NA	NA	NA	NA	NA	NA	NA	NA	18338980	Schjerve IE, Tyldum GA, Tjønna AE, Stølen T, Loennechen JP, Hansen HE, Haram PM, Heinrich G, Bye A, Najjar SM, Smith GL, Slørdahl SA, Kemi OJ, Wisløff U. Both aerobic endurance and strength training programmes improve cardiovascular health in obese adults. Clin Sci (Lond). 2008 Nov;115(9):283-93. doi: 10.1042/CS20070332.	Obesity|Overweight Strength training|continuous moderate-intensity aerobic training|high-intensity interval aerobic training NA NA NA Behavioral|Behavioral|Behavioral All	Effective Training in Overweight and Obese People	Interventional	Completed	N/A	3	40	overweight|obesity	NA	NA
NCT00218933	NA	NA	NA	NA	NA	NA	NA	NA	NA	NA	NA	17548726	Wisløff U, Støylen A, Loennechen JP, Bruvold M, Rognmo Ø, Haram PM, Tjønna AE, Helgerud J, Slørdahl SA, Lee SJ, Videm V, Bye A, Smith GL, Najjar SM, Ellingsen Ø, Skjaerpe T. Superior cardiovascular effect of aerobic interval training versus moderate continuous training in heart failure patients: a randomized study. Circulation. 2007 Jun 19;115(24):3086-94. Epub 2007 Jun 4.	Heart Failure|Myocardial Infarction Moderate intensity exercise training|High intensity exercise training NA NA NA Behavioral|Behavioral All	High-intensity Exercise Training in Patients With Post-infarction Heart Failure	Interventional	Completed	N/A	3	27	myocardial infarction|infarction|heart failure	NA	NA
NCT00218946	NA	NA	NA	NA	NA	NA	NA	NA	NA	NA	NA	21536607	Kristoffersen L, Skogvoll E, Hafström M. Pain reduction on insertion of a feeding tube in preterm infants: a randomized controlled trial. Pediatrics. 2011 Jun;127(6):e1449-54. doi: 10.1542/peds.2010-3438. Epub 2011 May 2.	Infant, Premature Sucrose|Pacifier|sterile water NA NA NA Drug|Device|Other All	Nasogastric Tube in Premature Babies - Pain and Treatment	Interventional	Completed	Phase 2	6	24	premature birth	NA	NA
NCT00218959	NA	NA	NA	NA	NA	NA	NA	NA	NA	NA	NA	23916633	Stenmark H, Catani C, Neuner F, Elbert T, Holen A. Treating PTSD in refugees and asylum seekers within the general health care system. A randomized controlled multicenter study. Behav Res Ther. 2013 Oct;51(10):641-7. doi: 10.1016/j.brat.2013.07.002. Epub 2013 Jul 8.	Posttraumatic Stress Disorder Narrative Exposure Therapy|treatment as usual Parallel Assignment Treatment Randomized Behavioral|Behavioral All	Randomized Controlled Trial of Narrative Exposure Therapy Compared to Treatment as Usual for Traumatized Refugees	Interventional	Completed	N/A	2	81	stress disorders, post-traumatic	NA	NA
NCT00218972	NA	NA	NA	NA	NA	NA	NA	NA	NA	NA	NA	21450580	Molmen-Hansen HE, Stolen T, Tjonna AE, Aamot IL, Ekeberg IS, Tyldum GA, Wisloff U, Ingul CB, Stoylen A. Aerobic interval training reduces blood pressure and improves myocardial function in hypertensive patients. Eur J Prev Cardiol. 2012 Apr;19(2):151-60. doi: 10.1177/1741826711400512. Epub 2011 Mar 4.	Hypertension Aerobic interval training|moderate intensity training|Recommendation of regular exercise Parallel Assignment Treatment Randomized Behavioral|Behavioral|Behavioral All	Physical Exercise in Hypertension, Randomised Clinical Trial	Interventional	Completed	N/A	3	88	hypertension	NA	NA
NCT00218985	NA	NA	NA	NA	NA	NA	NA	NA	NA	NA	NA	29447379	Smenes BT, Bækkerud FH, Slagsvold KH, Hassel E, Wohlwend M, Pinho M, Høydal M, Wisløff U, Rognmo Ø, Wahba A. Acute exercise is not cardioprotective and may induce apoptotic signalling in heart surgery: a randomized controlled trial. Interact Cardiovasc Thorac Surg. 2018 Jul 1;27(1):95-101. doi: 10.1093/icvts/ivx439.	Angina|Coronary Artery Disease Exercise training Parallel Assignment Basic Science Randomized Behavioral All	Exercise-training Before Coronary Artery Bypass Graft (CABG)	Interventional	Completed	N/A	2	40	coronary artery disease	NA	NA
NCT00218998	NA	NA	NA	NA	NA	NA	NA	NA	NA	NA	NA	18606913	Tjønna AE, Lee SJ, Rognmo Ø, Stølen TO, Bye A, Haram PM, Loennechen JP, Al-Share QY, Skogvoll E, Slørdahl SA, Kemi OJ, Najjar SM, Wisløff U. Aerobic interval training versus continuous moderate exercise as a treatment for the metabolic syndrome: a pilot study. Circulation. 2008 Jul 22;118(4):346-54. doi: 10.1161/CIRCULATIONAHA.108.772822. Epub 2008 Jul 7.	Dyslipidemia|Hypertension|Impaired Glucose Tolerance|Overweight exercise training Parallel Assignment Prevention Randomized Behavioral All	NA	NA	NA	NA	NA	NA	dyslipidemias|metabolic syndrome|glucose intolerance|overweight	NA	NA
NCT00219063	NA	NA	NA	NA	NA	NA	NA	NA	NA	NA	NA	18300872	Andersen K, Weinberger MH, Egan B, Constance CM, Ali MA, Jin J, Keefe DL. Comparative efficacy and safety of aliskiren, an oral direct renin inhibitor, and ramipril in hypertension: a 6-month, randomized, double-blind trial. J Hypertens. 2008 Mar;26(3):589-99. doi: 10.1097/HJH.0b013e3282f3ad9a.	Hypertension aliskiren Parallel Assignment Treatment Randomized Drug All	NA	NA	NA	NA	NA	NA	hypertension	NA	NA
NCT00219115	NA	NA	NA	NA	NA	NA	NA	NA	NA	NA	NA	17353513	Jordan J, Engeli S, Boye SW, Le Breton S, Keefe DL. Direct Renin inhibition with aliskiren in obese patients with arterial hypertension. Hypertension. 2007 May;49(5):1047-55. Epub 2007 Mar 12.	Hypertension aliskiren Parallel Assignment Treatment Randomized Drug All	NA	NA	NA	NA	NA	NA	hypertension	NA	NA
NCT00219167	NA	NA	NA	NA	NA	NA	NA	NA	NA	NA	NA	18058456	Verdecchia P, Calvo C, Möckel V, Keeling L, Satlin A. Safety and efficacy of the oral direct renin inhibitor aliskiren in elderly patients with hypertension. Blood Press. 2007;16(6):381-91.	Hypertension aliskiren Parallel Assignment Treatment Randomized Drug All	NA	NA	NA	NA	NA	NA	hypertension	NA	NA
NCT00219193	NA	NA	NA	NA	NA	NA	NA	NA	NA	NA	NA	19527323	Geiger H, Barranco E, Gorostidi M, Taylor A, Zhang X, Xiang Z, Zhang J. Combination therapy with various combinations of aliskiren, valsartan, and hydrochlorothiazide in hypertensive patients not adequately responsive to hydrochlorothiazide alone. J Clin Hypertens (Greenwich). 2009 Jun;11(6):324-32. doi: 10.1111/j.1751-7176.2009.00114.x.	Hypertension aliskiren Parallel Assignment Treatment Randomized Drug All	NA	NA	NA	NA	NA	NA	hypertension	NA	NA
NCT00219232	NA	NA	NA	NA	NA	NA	NA	NA	NA	NA	NA	19484917	Grossberg G, Sadowsky C, Fröstl H, Frölich L, Nagel J, Tekin S, Zechner S, Ros J, Orgogozo JM. Safety and tolerability of the rivastigmine patch: results of a 28-week open-label extension. Alzheimer Dis Assoc Disord. 2009 Apr-Jun;23(2):158-64.	Alzheimer's Disease Rivastigmine Transdermal Patch NA NA NA Drug All	NA	NA	NA	NA	NA	NA	alzheimer disease	rivastigmine	NA
NCT00219349	NA	NA	NA	NA	NA	NA	NA	NA	NA	NA	NA	20531128	Schneier FR, Belzer KD, Kishon R, Amsel L, Simpson HB. Escitalopram for persistent symptoms of generalized anxiety disorder after CBT: a pilot study. J Nerv Ment Dis. 2010 Jun;198(6):458-61. doi: 10.1097/NMD.0b013e3181da4d77.	Generalized Anxiety Disorder Cognitive Behavioral Therapy|escitalopram NA NA NA Behavioral|Drug All	NA	NA	NA	NA	NA	NA	disease|anxiety disorders	citalopram	NA
NCT00219362	NA	NA	NA	NA	NA	NA	NA	NA	NA	NA	NA	18580611	Autran B, Murphy RL, Costagliola D, Tubiana R, Clotet B, Gatell J, Staszewski S, Wincker N, Assoumou L, El-Habib R, Calvez V, Walker B, Katlama C; ORVACS Study Group. Greater viral rebound and reduced time to resume antiretroviral therapy after therapeutic immunization with the ALVAC-HIV vaccine (vCP1452). AIDS. 2008 Jul 11;22(11):1313-22. doi: 10.1097/QAD.0b013e3282fdce94.	HIV Infection one injection of vCP1452 at W0, W4, W8 and W20|one injection of vCP1452 at W4, W8 and W20|one injection of placebo at W0, W4, W8, W20 or at W4, W8,W20 Parallel Assignment Treatment Randomized Biological|Biological|Biological All	Immunogenicity and Safety of 2 Schedules of ALVAC-HIV vCP1452 in Chronically HIV-Infected Patients	Interventional	Completed	Phase 2	4	65	hiv infections|infection	NA	NA
NCT00219401	NA	NA	NA	NA	NA	NA	NA	NA	NA	NA	NA	19150378|21645573|19776196	van den Biggelaar AH, Richmond PC, Pomat WS, Phuanukoonnon S, Nadal-Sims MA, Devitt CJ, Siba PM, Lehmann D, Holt PG. Neonatal pneumococcal conjugate vaccine immunization primes T cells for preferential Th2 cytokine expression: a randomized controlled trial in Papua New Guinea. Vaccine. 2009 Feb 25;27(9):1340-7. doi: 10.1016/j.vaccine.2008.12.046. Epub 2009 Jan 14.|van den Biggelaar AH, Pomat W, Bosco A, Phuanukoonnon S, Devitt CJ, Nadal-Sims MA, Siba PM, Richmond PC, Lehmann D, Holt PG. Pneumococcal conjugate vaccination at birth in a high-risk setting: no evidence for neonatal T-cell tolerance. Vaccine. 2011 Jul 26;29(33):5414-20. doi: 10.1016/j.vaccine.2011.05.065. Epub 2011 Jun 7.|Francis JP, Richmond PC, Pomat WS, Michael A, Keno H, Phuanukoonnon S, Nelson JB, Whinnen M, Heinrich T, Smith WA, Prescott SL, Holt PG, Siba PM, Lehmann D, van den Biggelaar AH. Maternal antibodies to pneumolysin but not to pneumococcal surface protein A delay early pneumococcal carriage in high-risk Papua New Guinean infants. Clin Vaccine Immunol. 2009 Nov;16(11):1633-8. doi: 10.1128/CVI.00247-09. Epub 2009 Sep 23.	Meningitis|Otitis Media|Pneumonia Pneumococcal 7 valent conjugate vaccine (Prevenar®) Parallel Assignment Prevention Randomized Biological All	Neonatal Immunization With Pneumococcal Conjugate Vaccine in Papua New Guinea	Interventional	Completed	Phase 2	3	318	meningitis|pneumonia|otitis media	heptavalent pneumococcal conjugate vaccine	NA
NCT00220298	NA	NA	NA	NA	NA	NA	NA	NA	NA	NA	NA	NA	Behre HM and Elliesen J. Safety and efficacy of intramuscular injections of 1000 mg testosterone undecanoate: A prospective multicenter study in hypogonadal men under conditions resembling real-life situations. Proceedings of the 22nd Annual European Association of Urology (EAU); 2007 Mar 22; Berlin, Germany. Eur Urol Suppl 2007;6(2):108.	Hypogonadism Testosterone undecanoate (TU) - NebidoTM NA NA NA Drug Male	NA	NA	NA	NA	NA	NA	hypogonadism	testosterone 17 beta-cypionate|testosterone undecanoate|testosterone enanthate|methyltestosterone|testosterone	NA
NCT00220415	NA	NA	NA	NA	NA	NA	NA	NA	NA	NA	NA	19183227|21090839|22341962	Halász P, Kälviäinen R, Mazurkiewicz-Beldzińska M, Rosenow F, Doty P, Hebert D, Sullivan T; SP755 Study Group. Adjunctive lacosamide for partial-onset seizures: Efficacy and safety results from a randomized controlled trial. Epilepsia. 2009 Mar;50(3):443-53. doi: 10.1111/j.1528-1167.2008.01951.x. Epub 2009 Jan 17.|Sake JK, Hebert D, Isojärvi J, Doty P, De Backer M, Davies K, Eggert-Formella A, Zackheim J. A pooled analysis of lacosamide clinical trial data grouped by mechanism of action of concomitant antiepileptic drugs. CNS Drugs. 2010 Dec;24(12):1055-68. doi: 10.2165/11587550-000000000-00000.|Borghs S, de la Loge C, Cramer JA. Defining minimally important change in QOLIE-31 scores: estimates from three placebo-controlled lacosamide trials in patients with partial-onset seizures. Epilepsy Behav. 2012 Mar;23(3):230-4. doi: 10.1016/j.yebeh.2011.12.023. Epub 2012 Feb 15.	Partial Seizures With or Without Secondary Generalization SPM 927 Parallel Assignment Treatment Randomized Drug All	NA	NA	NA	NA	NA	NA	seizures|neoplasm metastasis	NA	NA
NCT00220688	NA	NA	NA	NA	NA	NA	NA	NA	NA	NA	NA	1457233	Brown S, North D, Marvel MK, Fons R. Acupressure wrist bands to relieve nausea and vomiting in hospice patients: do they work? Am J Hosp Palliat Care. 1992 Jul-Aug;9(4):26-9.	Cancer Acupressure Wristbands Parallel Assignment Treatment Randomized Device All	NA	NA	NA	NA	NA	NA	vomiting|nausea	NA	NA
NCT00220818	NA	NA	NA	NA	NA	NA	NA	NA	NA	NA	NA	18590344|18590345	Springer M, Atkinson S, North J, Raanan M. Safety and pharmacodynamics of lansoprazole in patients with gastroesophageal reflux disease aged <1 year. Paediatr Drugs. 2008;10(4):255-63.|Zhang W, Kukulka M, Witt G, Sutkowski-Markmann D, North J, Atkinson S. Age-dependent pharmacokinetics of lansoprazole in neonates and infants. Paediatr Drugs. 2008;10(4):265-74.	Gastroesophageal Reflux Disease Lansoprazole|Lansoprazole Parallel Assignment Treatment Randomized Drug|Drug All	A Study to Evaluate the Effect of Lansoprazole on Infants With Gastroesophageal Reflux Disease.	Interventional	Completed	Phase 1	2	24	gastroesophageal reflux|esophagitis, peptic	lansoprazole|dexlansoprazole	NA
NCT00221039	NA	NA	NA	NA	NA	NA	NA	NA	NA	NA	NA	21575927	Talpur R, Demierre MF, Geskin L, Baron E, Pugliese S, Eubank K, Zic JA, Miller DR, Tharp M, Bohjanen K, Duvic M. Multicenter photopheresis intervention trial in early-stage mycosis fungoides. Clin Lymphoma Myeloma Leuk. 2011 Apr;11(2):219-27. doi: 10.1016/j.clml.2011.03.003. Epub 2011 Apr 8.	Cutaneous T Cell Lymphoma|Mycosis Fungoides Methoxsalen+ECP NA NA NA Drug All	NA	NA	NA	NA	NA	NA	lymphoma, t-cell, cutaneous|lymphoma, t-cell|lymphoma|mycosis fungoides|mycoses	methoxsalen	NA
NCT00221078	NA	NA	NA	NA	NA	NA	NA	NA	NA	NA	NA	16130018	Popovic MR, Thrasher TA, Adams ME, Takes V, Zivanovic V, Tonack MI. Functional electrical therapy: retraining grasping in spinal cord injury. Spinal Cord. 2006 Mar;44(3):143-51.	Stroke Neuroprosthesis Parallel Assignment Treatment Randomized Device All	NA	NA	NA	NA	NA	NA	stroke	NA	NA
NCT00221169	NA	NA	NA	NA	NA	NA	NA	NA	NA	NA	NA	19008992	Dahele M, Hwang D, Peressotti C, Sun L, Kusano M, Okhai S, Darling G, Yaffe M, Caldwell C, Mah K, Hornby J, Ehrlich L, Raphael S, Tsao M, Behzadi A, Weigensberg C, Ung YC. Developing a methodology for three-dimensional correlation of PET-CT images and whole-mount histopathology in non-small-cell lung cancer. Curr Oncol. 2008 Oct;15(5):62-9.	Non-Small Cell Lung Cancer Surgical resection NA NA NA Procedure All	NA	NA	NA	NA	NA	NA	carcinoma, non-small-cell lung|lung neoplasms	NA	NA
NCT00221338	NA	NA	NA	NA	NA	NA	NA	NA	NA	NA	NA	16914695	Leung JM, Sands LP, Rico M, Petersen KL, Rowbotham MC, Dahl JB, Ames C, Chou D, Weinstein P. Pilot clinical trial of gabapentin to decrease postoperative delirium in older patients. Neurology. 2006 Oct 10;67(7):1251-3. Epub 2006 Aug 16.	Hospital Length of Stay|Opioid Use|Postoperative Delirium|Postoperative Pain Gabapentin Parallel Assignment Treatment Randomized Drug All	Clinical Trial of Gabapentin to Decrease Postoperative Delirium and Pain	Interventional	Completed	Phase 3	2	750	delirium	gabapentin	NA
NCT00221403	NA	NA	NA	NA	NA	NA	NA	NA	NA	NA	NA	25978742	Kowatch RA, Scheffer RE, Monroe E, Delgado S, Altaye M, Lagory D. Placebo-controlled trial of valproic Acid versus risperidone in children 3-7 years of age with bipolar I disorder. J Child Adolesc Psychopharmacol. 2015 May;25(4):306-13. doi: 10.1089/cap.2014.0166.	Bipolar Disorder Risperidone oral solution|Valproate Oral Solution|Placebo Parallel Assignment Treatment Randomized Drug|Drug|Other All	Placebo Controlled Trial of Valproate and Risperidone in Young Children With Bipolar Disorders	Interventional	Completed	Phase 3	3	46	bipolar disorder|disease	valproic acid|risperidone|pharmaceutical solutions	NA
NCT00221442	NA	NA	NA	NA	NA	NA	NA	NA	NA	NA	NA	17194267	McElroy SL, Kotwal R, Guerdjikova AI, Welge JA, Nelson EB, Lake KA, D'Alessio DA, Keck PE, Hudson JI. Zonisamide in the treatment of binge eating disorder with obesity: a randomized controlled trial. J Clin Psychiatry. 2006 Dec;67(12):1897-906. Erratum in: J Clin Psychiatry. 2007 Jan;68(1):172.	Binge Eating Disorder Associated With Obesity Zonegran|sugar pill NA NA NA Drug|Drug All	Zonegran in the Treatment of Binge Eating Disorder Associated With Obesity	Interventional	Completed	Phase 3	2	60	obesity|disease|feeding and eating disorders|binge-eating disorder|bulimia	zonisamide	NA
NCT00221585	NA	NA	NA	NA	NA	NA	NA	NA	NA	NA	NA	15863743	Rosenbaum B, Valbak K, Harder S, Knudsen P, Køster A, Lajer M, Lindhardt A, Winther G, Petersen L, Jørgensen P, Nordentoft M, Andreasen AH. The Danish National Schizophrenia Project: prospective, comparative longitudinal treatment study of first-episode psychosis. Br J Psychiatry. 2005 May;186:394-9.	Schizophrenia Psychosocial treatment/Psychodynamic treatment NA NA NA Behavioral All	NA	NA	NA	NA	NA	NA	schizophrenia	NA	NA
NCT00221676	NA	NA	NA	NA	NA	NA	NA	NA	NA	NA	NA	16831228	Michiels B, Philips H, Coenen S, Yane F, Steinhauser T, Stuyck S, Denekens J, Van Royen P. The effect of giving influenza vaccination to general practitioners: a controlled trial [NCT00221676]. BMC Med. 2006 Jul 10;4:17.	Influenza Alfarix NA NA NA Biological All	NA	NA	NA	NA	NA	NA	influenza, human	NA	NA
NCT00221845	NA	NA	NA	NA	NA	NA	NA	NA	NA	NA	NA	15253732|16093916|15772249|15647341|14744931|14630977	Wühl E, Mehls O, Schaefer F; ESCAPE Trial Group. Antihypertensive and antiproteinuric efficacy of ramipril in children with chronic renal failure. Kidney Int. 2004 Aug;66(2):768-76.|Jourdan C, Wühl E, Litwin M, Fahr K, Trelewicz J, Jobs K, Schenk JP, Grenda R, Mehls O, Tröger J, Schaefer F. Normative values for intima-media thickness and distensibility of large arteries in healthy adolescents. J Hypertens. 2005 Sep;23(9):1707-15.|Litwin M, Wühl E, Jourdan C, Trelewicz J, Niemirska A, Fahr K, Jobs K, Grenda R, Wawer ZT, Rajszys P, Tröger J, Mehls O, Schaefer F. Altered morphologic properties of large arteries in children with chronic renal failure and after renal transplantation. J Am Soc Nephrol. 2005 May;16(5):1494-500. Epub 2005 Mar 16.|Wühl E, Hadtstein C, Mehls O, Schaefer F; ESCAPE Trial Group. Ultradian but not circadian blood pressure rhythms correlate with renal dysfunction in children with chronic renal failure. J Am Soc Nephrol. 2005 Mar;16(3):746-54. Epub 2005 Jan 12.|Hadtstein C, Wühl E, Soergel M, Witte K, Schaefer F; German Study Group for Pediatric Hypertension. Normative values for circadian and ultradian cardiovascular rhythms in childhood. Hypertension. 2004 Mar;43(3):547-54. Epub 2004 Jan 26.|Wühl E, Hadtstein C, Mehls O, Schaefer F; Escape Trial Group. Home, clinic, and ambulatory blood pressure monitoring in children with chronic renal failure. Pediatr Res. 2004 Mar;55(3):492-7. Epub 2003 Nov 19.	Acquired Kidney Disease|Children|Chronic Renal Failure|Congenital Kidney Disease|Hypertension ACE Inhibition|Intensified Blood Pressure Control|Add-on Angiotensin Receptor Blockade Parallel Assignment Treatment Randomized Drug|Drug|Drug All	Effect of Strict Blood Pressure Control and ACE-Inhibition on Progression of Chronic Renal Failure in Pediatric Patients	Interventional	Completed	Phase 3	2	400	kidney failure, chronic|kidney diseases|hypertension|disease progression|renal insufficiency, chronic|renal insufficiency	telmisartan	NA
NCT00222248	NA	NA	NA	NA	NA	NA	NA	NA	NA	NA	NA	21284022	Sherburn M, Bird M, Carey M, Bø K, Galea MP. Incontinence improves in older women after intensive pelvic floor muscle training: an assessor-blinded randomized controlled trial. Neurourol Urodyn. 2011 Mar;30(3):317-24. doi: 10.1002/nau.20968. Epub 2011 Jan 31.	Stress Urinary Incontinence Pelvic floor muscle training and bladder training Parallel Assignment Treatment Randomized Behavioral Female	Pelvic Floor Muscle Training for Incontinence in Older Women.	Interventional	Completed	N/A	2	83	urinary incontinence|urinary incontinence, stress|enuresis	NA	NA
NCT00222326	NA	NA	NA	NA	NA	NA	NA	NA	NA	NA	NA	19816918	Frawley HC, Phillips BA, Bø K, Galea MP. Physiotherapy as an adjunct to prolapse surgery: an assessor-blinded randomized controlled trial. Neurourol Urodyn. 2010 Jun;29(5):719-25. doi: 10.1002/nau.20828.	Pelvic Organ Prolapse Vaginal Surgery|Vaginal Hysterectomy Pelvic floor muscle training and lifestyle modification Parallel Assignment Treatment Randomized Behavioral Female	The Effect of Physiotherapy Treatment Following Gynaecological Surgery	Interventional	Completed	N/A	2	50	pelvic organ prolapse|prolapse	NA	NA
NCT00222339	NA	NA	NA	NA	NA	NA	NA	NA	NA	NA	NA	NA	Miller K, Galea M, Kilbreath S, Phillips B (2002) Early intensive task-specific sensory and motor training of the upper limb following acute stroke: a pilot study. In Battistin L, Dam M, Tonin P(eds) Neurological Rehabilitation. Bologna:Mondizzi Editore.	Stroke task-specific training Parallel Assignment Treatment Randomized Behavioral All	NA	NA	NA	NA	NA	NA	stroke	NA	NA
NCT00222365	NA	NA	NA	NA	NA	NA	NA	NA	NA	NA	NA	10853874	Cucherat M, Haugh MC, Gooch M, Boissel JP. Evidence of clinical efficacy of homeopathy. A meta-analysis of clinical trials. HMRAG. Homeopathic Medicines Research Advisory Group. Eur J Clin Pharmacol. 2000 Apr;56(1):27-33.	Pain Arnica montana, 5 CH|Bryonia alba, 5 CH|Hypericum perforatum, 5 CH|Ruta graveolens, 3 DH Parallel Assignment Treatment Randomized Drug|Drug|Drug|Drug All	NA	NA	NA	NA	NA	NA	NA	NA	NA
NCT00222391	NA	NA	NA	NA	NA	NA	NA	NA	NA	NA	NA	19034108	Freise H, Meissner A, Lauer S, Ellger B, Radke R, Bruewer M, Brodner G, Van Aken HK, Sielenkämper AW, Fischer LG. Thoracic epidural analgesia with low concentration of bupivacaine induces thoracic and lumbar sympathetic block: a randomized, double-blind clinical trial. Anesthesiology. 2008 Dec;109(6):1107-12. doi: 10.1097/ALN.0b013e31818db16c.	Abdominal Surgery|Abdominothoracic Surgery NA NA NA NA NA All	NA	NA	NA	NA	NA	NA	NA	NA	NA
NCT00222430	NA	NA	NA	NA	NA	NA	NA	NA	NA	NA	NA	19626694	Abu-Fadel MS, Sparling JM, Zacharias SJ, Aston CE, Saucedo JF, Schechter E, Hennebry TA. Fluoroscopy vs. traditional guided femoral arterial access and the use of closure devices: a randomized controlled trial. Catheter Cardiovasc Interv. 2009 Oct 1;74(4):533-9. doi: 10.1002/ccd.22174.	Vascular Access Fluoroscopy|Active Comparator Parallel Assignment Treatment Randomized Procedure|Procedure All	Fluoroscopy Guided Femoral Arterial Access	Interventional	Completed	N/A	2	990	NA	NA	NA
NCT00222534	NA	NA	NA	NA	NA	NA	NA	NA	NA	NA	NA	23578004	Gulsvik R, Skjørten I, Undhjem K, Holø L, Frostad A, Saure EW, Lejlic V, Humerfelt S, Hansen G, Bruun Wyller T. Acetazolamide improves oxygenation in patients with respiratory failure and metabolic alkalosis. Clin Respir J. 2013 Oct;7(4):390-6. doi: 10.1111/crj.12025. Epub 2013 Jul 4.	Alkalosis|Respiratory Insufficiency Acetazolamide|Placebo Parallel Assignment Treatment Randomized Drug|Drug All	Acetazolamide for Respiratory Failure in Combination With Metabolic Alkalosis	Interventional	Completed	Phase 4	2	70	alkalosis|respiratory insufficiency|pulmonary valve insufficiency	acetazolamide	NA
NCT00222573	NA	NA	NA	NA	NA	NA	NA	NA	NA	NA	NA	16271643|1627164	Chen ZM, Pan HC, Chen YP, Peto R, Collins R, Jiang LX, Xie JX, Liu LS; COMMIT (ClOpidogrel and Metoprolol in Myocardial Infarction Trial) collaborative group. Early intravenous then oral metoprolol in 45,852 patients with acute myocardial infarction: randomised placebo-controlled trial. Lancet. 2005 Nov 5;366(9497):1622-32.|Hübner G, Golbik R, Meshalkina LE. A method for determination of transketolase activity based on the use of a pH indicator. Biochem Int. 1992 Mar;26(3):545-50.	Acute Myocardial Infarction clopidogrel and metoprolol NA NA NA Drug All	NA	NA	NA	NA	NA	NA	infarction|myocardial infarction	metoprolol|clopidogrel	NA
NCT00222664	NA	NA	NA	NA	NA	NA	NA	NA	NA	NA	NA	1665400	Sun Z, Zhu Y, Stjernsward J, Hilleman M, Collins R, Zhen Y, Hsia CC, Lu J, Huang F, Ni Z, et al. Design and compliance of HBV vaccination trial on newborns to prevent hepatocellular carcinoma and 5-year results of its pilot study. Cancer Detect Prev. 1991;15(4):313-8.	Hepatitis B|Liver Diseases|Liver Neoplasms Hep-V Vax NA NA NA Biological All	NA	NA	NA	NA	NA	NA	hepatitis a|liver neoplasms|hepatitis|hepatitis b|liver diseases	NA	NA
NCT00222885	NA	NA	NA	NA	NA	NA	NA	NA	NA	NA	NA	15613423	Bertoldo A, Price J, Mathis C, Mason S, Holt D, Kelley C, Cobelli C, Kelley DE. Quantitative assessment of glucose transport in human skeletal muscle: dynamic positron emission tomography imaging of [O-methyl-11C]3-O-methyl-D-glucose. J Clin Endocrinol Metab. 2005 Mar;90(3):1752-9. Epub 2004 Dec 21.	Diabetes|Obesity NA NA NA NA NA All	NA	NA	NA	NA	NA	NA	NA	NA	NA
NCT00223054	NA	NA	NA	NA	NA	NA	NA	NA	NA	NA	NA	17192769	Renders L, Frisman M, Ufer M, Mosyagin I, Haenisch S, Ott U, Caliebe A, Dechant M, Braun F, Kunzendorf U, Cascorbi I. CYP3A5 genotype markedly influences the pharmacokinetics of tacrolimus and sirolimus in kidney transplant recipients. Clin Pharmacol Ther. 2007 Feb;81(2):228-34. Epub 2006 Dec 27.	Function of Renal Transplant tacrolimus|sirolimus|everolimus|cyclosporin A NA NA NA Drug|Drug|Drug|Drug All	NA	NA	NA	NA	NA	NA	NA	sirolimus|everolimus|cyclosporins|cyclosporine|tacrolimus	NA
NCT00223314	NA	NA	NA	NA	NA	NA	NA	NA	NA	NA	NA	12557630|12773024|12793105|14621137|15053488|16020623|12941650	Escobar-Chaves SL, Tortolero SR, Markham C, Kelder SH, Kapadia A. Violent behavior among urban youth attending alternative schools. J Sch Health. 2002 Nov;72(9):357-62.|Peters RJ Jr, Tortolero SR, Addy RC, Markham C, Escobar-Chaves SL, Fernandez-Esquer M, Yacoubian GS Jr. The relationship between sexual abuse and drug use: findings from Houston's Safer Choices 2 program. J Drug Educ. 2003;33(1):49-59.|Buzi RS, Tortolero SR, Roberts RE, Ross MW, Markham CM, Fleschler M. Gender differences in the consequences of a coercive sexual experience among adolescents attending alternative schools. J Sch Health. 2003 May;73(5):191-6.|Peters RJ Jr, Tortolero SR, Addy RC, Markham C, Yacoubian GS Jr, Escobar-Chaves LS. Drug use among Texas alternative school students: findings from Houston's Safer Choices 2 Program. J Psychoactive Drugs. 2003 Jul-Sep;35(3):383-7.|Buzi RS, Tortolero SR, Roberts RE, Ross MW, Addy RC, Markham CM. The impact of a history of sexual abuse on high-risk sexual behaviors among females attending alternative schools. Adolescence. 2003 Winter;38(152):595-605.|Tortolero SR, Markham CM, Parcel GS, Peters RJ Jr, Escobar-Chaves SL, Basen-Engquist K, Lewis HL. Using intervention mapping to adapt an effective HIV, sexually transmitted disease, and pregnancy prevention program for high-risk minority youth. Health Promot Pract. 2005 Jul;6(3):286-98.|Markham CM, Tortolero SR, Escobar-Chaves SL, Parcel GS, Harrist R, Addy RC. Family connectedness and sexual risk-taking among urban youth attending alternative high schools. Perspect Sex Reprod Health. 2003 Jul-Aug;35(4):174-9.	HIV|HIV Infections|Pregnancy|Sexually Transmitted Diseases HIV, STD, Pregnancy Prevention Curriculum NA NA NA Behavioral All	NA	NA	NA	NA	NA	NA	sexually transmitted diseases	NA	NA
NCT00223431	NA	NA	NA	NA	NA	NA	NA	NA	NA	NA	NA	15382785|12473999	Esquivel-Upshaw JF, Anusavice KJ, Young H, Jones J, Gibbs C. Clinical performance of a lithia disilicate-based core ceramic for three-unit posterior FPDs. Int J Prosthodont. 2004 Jul-Aug;17(4):469-75.|Gibbs CH, Anusavice KJ, Young HM, Jones JS, Esquivel-Upshaw JF. Maximum clenching force of patients with moderate loss of posterior tooth support: a pilot study. J Prosthet Dent. 2002 Nov;88(5):498-502.	Partial Edentulism all-ceramic fixed partial denture NA NA NA Device All	NA	NA	NA	NA	NA	NA	NA	NA	NA
NCT00223457	NA	NA	NA	NA	NA	NA	NA	NA	NA	NA	NA	7613530	Vickrey BG, Hays RD, Harooni R, Myers LW, Ellison GW. A health-related quality of life measure for multiple sclerosis. Qual Life Res. 1995 Jun;4(3):187-206.	Multiple Sclerosis Factors that influence compliance NA NA NA Behavioral All	NA	NA	NA	NA	NA	NA	multiple sclerosis|sclerosis	NA	NA
NCT00223691	NA	NA	NA	NA	NA	NA	NA	NA	NA	NA	NA	9727818|15738343|15710782|15066944|12832331|12119802|11927799|11904109|10662747|17515447|17515448|20837887|22311903	Jordan J, Shannon JR, Biaggioni I, Norman R, Black BK, Robertson D. Contrasting actions of pressor agents in severe autonomic failure. Am J Med. 1998 Aug;105(2):116-24.|Shibao C, Gamboa A, Diedrich A, Biaggioni I. Management of hypertension in the setting of autonomic failure: a pathophysiological approach. Hypertension. 2005 Apr;45(4):469-76. Epub 2005 Feb 28.|Shibao C, Arzubiaga C, Roberts LJ 2nd, Raj S, Black B, Harris P, Biaggioni I. Hyperadrenergic postural tachycardia syndrome in mast cell activation disorders. Hypertension. 2005 Mar;45(3):385-90. Epub 2005 Feb 14.|Jordan J, Shannon JR, Diedrich A, Black B, Robertson D, Biaggioni I. Water potentiates the pressor effect of ephedra alkaloids. Circulation. 2004 Apr 20;109(15):1823-5. Epub 2004 Apr 5.|Jacob G, Costa F, Biaggioni I. Spectrum of autonomic cardiovascular neuropathy in diabetes. Diabetes Care. 2003 Jul;26(7):2174-80. Erratum in: Diabetes Care. 2003 Sep;26(9):2708.|Biaggioni I, Robertson RM. Hypertension in orthostatic hypotension and autonomic dysfunction. Cardiol Clin. 2002 May;20(2):291-301, vii. Review.|Jordan J, Biaggioni I. Diagnosis and treatment of supine hypertension in autonomic failure patients with orthostatic hypotension. J Clin Hypertens (Greenwich). 2002 Mar-Apr;4(2):139-45.|Shannon JR, Diedrich A, Biaggioni I, Tank J, Robertson RM, Robertson D, Jordan J. Water drinking as a treatment for orthostatic syndromes. Am J Med. 2002 Apr 1;112(5):355-60.|Jordan J, Shannon JR, Black BK, Ali Y, Farley M, Costa F, Diedrich A, Robertson RM, Biaggioni I, Robertson D. The pressor response to water drinking in humans : a sympathetic reflex? Circulation. 2000 Feb 8;101(5):504-9.|Shibao C, Gamboa A, Diedrich A, Dossett C, Choi L, Farley G, Biaggioni I. Acarbose, an alpha-glucosidase inhibitor, attenuates postprandial hypotension in autonomic failure. Hypertension. 2007 Jul;50(1):54-61. Epub 2007 May 21.|Shibao C, Raj SR, Gamboa A, Diedrich A, Choi L, Black BK, Robertson D, Biaggioni I. Norepinephrine transporter blockade with atomoxetine induces hypertension in patients with impaired autonomic function. Hypertension. 2007 Jul;50(1):47-53. Epub 2007 May 21.|Shibao C, Okamoto LE, Gamboa A, Yu C, Diedrich A, Raj SR, Robertson D, Biaggioni I. Comparative efficacy of yohimbine against pyridostigmine for the treatment of orthostatic hypotension in autonomic failure. Hypertension. 2010 Nov;56(5):847-51. doi: 10.1161/HYPERTENSIONAHA.110.154898. Epub 2010 Sep 13.|Okamoto LE, Shibao C, Gamboa A, Choi L, Diedrich A, Raj SR, Black BK, Robertson D, Biaggioni I. Synergistic effect of norepinephrine transporter blockade and α-2 antagonism on blood pressure in autonomic failure. Hypertension. 2012 Mar;59(3):650-6. doi: 10.1161/HYPERTENSIONAHA.111.184812. Epub 2012 Feb 6.	Autonomic Failure|Orthostatic Hypotension Atomoxetine|Acarbose|Pyridostigmine Bromide|Yohimbine|Midodrine HCl|placebo|Modafinil|Octreotide|water intake|Diphenhydramine Hydrochloride|Ranitidine HCL|Tranylcypromine|Ergotamine/ Caffeine|Celecoxib|Pseudoephedrine|Methylphenidate|Indomethacin|Ibuprofen|Oxymetazoline 0.05% nasal solution|Bovril|Acetazolamide|Rivastigmine tartrate|Carbidopa/levodopa|Inflatable abdominal binder|inflatable abdominal binder (sham) NA NA NA Drug|Drug|Drug|Drug|Drug|Drug|Drug|Drug|Other|Drug|Drug|Drug|Drug|Drug|Drug|Drug|Drug|Drug|Drug|Dietary Supplement|Drug|Drug|Drug|Device|Device All	Treatment of Orthostatic Hypotension in Autonomic Failure	Interventional	Completed	Phase 1	2	389	hypotension, orthostatic|pure autonomic failure|hypotension	promethazine|modafinil|rivastigmine|bromides|levodopa|methylphenidate|caffeine|ranitidine|yohimbine|acarbose|pseudoephedrine|ephedrine|atomoxetine hydrochloride|octreotide|carbidopa, levodopa drug combination|tranylcypromine|midodrine|oxymetazoline|indomethacin|diphenhydramine|celecoxib|acetazolamide|pyridostigmine bromide|carbidopa|ergotamine|ibuprofen|phenylephrine	NA
NCT00223717	NA	NA	NA	NA	NA	NA	NA	NA	NA	NA	NA	16533484|16391172|15738343|12923400|12119802|11927799|10851208|9890307|9369256|19047577|18426998|23266540|22801444|19738158	Shibao C, Gamboa A, Diedrich A, Biaggioni I. Management of hypertension in the setting of autonomic dysfunction. Curr Treat Options Cardiovasc Med. 2006 Apr;8(2):105-9.|Shibao C, Gamboa A, Abraham R, Raj SR, Diedrich A, Black B, Robertson D, Biaggioni I. Clonidine for the treatment of supine hypertension and pressure natriuresis in autonomic failure. Hypertension. 2006 Mar;47(3):522-6. Epub 2006 Jan 3.|Shibao C, Gamboa A, Diedrich A, Biaggioni I. Management of hypertension in the setting of autonomic failure: a pathophysiological approach. Hypertension. 2005 Apr;45(4):469-76. Epub 2005 Feb 28.|Diedrich A, Jordan J, Tank J, Shannon JR, Robertson R, Luft FC, Robertson D, Biaggioni I. The sympathetic nervous system in hypertension: assessment by blood pressure variability and ganglionic blockade. J Hypertens. 2003 Sep;21(9):1677-86. Erratum in: J Hypertens. 2003 Nov;21(11):2204-5.|Biaggioni I, Robertson RM. Hypertension in orthostatic hypotension and autonomic dysfunction. Cardiol Clin. 2002 May;20(2):291-301, vii. Review.|Jordan J, Biaggioni I. Diagnosis and treatment of supine hypertension in autonomic failure patients with orthostatic hypotension. J Clin Hypertens (Greenwich). 2002 Mar-Apr;4(2):139-45.|Shannon JR, Jordan J, Diedrich A, Pohar B, Black BK, Robertson D, Biaggioni I. Sympathetically mediated hypertension in autonomic failure. Circulation. 2000 Jun 13;101(23):2710-5.|Jordan J, Shannon JR, Pohar B, Paranjape SY, Robertson D, Robertson RM, Biaggioni I. Contrasting effects of vasodilators on blood pressure and sodium balance in the hypertension of autonomic failure. J Am Soc Nephrol. 1999 Jan;10(1):35-42.|Shannon J, Jordan J, Costa F, Robertson RM, Biaggioni I. The hypertension of autonomic failure and its treatment. Hypertension. 1997 Nov;30(5):1062-7.|Okamoto LE, Gamboa A, Shibao C, Black BK, Diedrich A, Raj SR, Robertson D, Biaggioni I. Nocturnal blood pressure dipping in the hypertension of autonomic failure. Hypertension. 2009 Feb;53(2):363-9. doi: 10.1161/HYPERTENSIONAHA.108.124552. Epub 2008 Dec 1.|Gamboa A, Shibao C, Diedrich A, Paranjape SY, Farley G, Christman B, Raj SR, Robertson D, Biaggioni I. Excessive nitric oxide function and blood pressure regulation in patients with autonomic failure. Hypertension. 2008 Jun;51(6):1531-6. doi: 10.1161/HYPERTENSIONAHA.107.105171. Epub 2008 Apr 21.|Arnold AC, Okamoto LE, Gamboa A, Shibao C, Raj SR, Robertson D, Biaggioni I. Angiotensin II, independent of plasma renin activity, contributes to the hypertension of autonomic failure. Hypertension. 2013 Mar;61(3):701-6. doi: 10.1161/HYPERTENSIONAHA.111.00377. Epub 2012 Dec 24.|Arnold AC, Biaggioni I. Management approaches to hypertension in autonomic failure. Curr Opin Nephrol Hypertens. 2012 Sep;21(5):481-5. doi: 10.1097/MNH.0b013e328356c52f. Review.|Garland EM, Gamboa A, Okamoto L, Raj SR, Black BK, Davis TL, Biaggioni I, Robertson D. Renal impairment of pure autonomic failure. Hypertension. 2009 Nov;54(5):1057-61. doi: 10.1161/HYPERTENSIONAHA.109.136853. Epub 2009 Sep 8.	Hypertension Clonidine|Nitroglycerin transdermal|Dipyridamole/ Aspirin (Aggrenox)|Desmopressin (DDAVP)|Sildenafil|Nifedipine|Hydralazine|Hydrochlorothiazide|Placebo|Bosentan|Diltiazem|Eplerenone|guanfacine|L-arginine|captopril|carbidopa|losartan|metoprolol tartrate|nebivolol hydrochloride|prazosin hydrochloride|tamsulosin hydrochloride|Head-up tilt.|aliskiren|Local heat stress Crossover Assignment Treatment Randomized Drug|Drug|Drug|Drug|Drug|Drug|Drug|Drug|Drug|Drug|Drug|Drug|Drug|Dietary Supplement|Drug|Drug|Drug|Drug|Drug|Drug|Drug|Other|Drug|Other All	Treatment of Supine Hypertension in Autonomic Failure	Interventional	Completed	Phase 1	2	152	pure autonomic failure|hypertension	deamino arginine vasopressin|tamsulosin|carbidopa|hydrochlorothiazide|aspirin|losartan|captopril|guanfacine|nifedipine|eplerenone|dipyridamole|hydralazine|prazosin|nebivolol|diltiazem|metoprolol|bosentan|sildenafil citrate|nitroglycerin|clonidine|aspirin, dipyridamole drug combination	NA
NCT00223756	NA	NA	NA	NA	NA	NA	NA	NA	NA	NA	NA	18432491|18474769|18042574	Stroupe KT, Stelmack JA, Tang XC, Reda DJ, Moran D, Rinne S, Mancil R, Wei Y, Cummings R, Mancil G, Ellis N, Massof RW. Economic evaluation of blind rehabilitation for veterans with macular diseases in the Department of Veterans Affairs. Ophthalmic Epidemiol. 2008 Mar-Apr;15(2):84-91. doi: 10.1080/09286580802027836.|Stelmack JA, Tang XC, Reda DJ, Rinne S, Mancil RM, Massof RW; LOVIT Study Group. Outcomes of the Veterans Affairs Low Vision Intervention Trial (LOVIT). Arch Ophthalmol. 2008 May;126(5):608-17. doi: 10.1001/archopht.126.5.608.|Stelmack JA, Tang XC, Reda DJ, Moran D, Rinne S, Mancil RM, Cummings R, Mancil G, Stroupe K, Ellis N, Massof RW. The Veterans Affairs Low Vision Intervention Trial (LOVIT): design and methodology. Clin Trials. 2007;4(6):650-60.	Vision, Low Low Vision Intervention - Outpatient Training Program NA NA NA Other All	VA Low Vision Intervention Trial	Interventional	Completed	N/A	2	61	vision, low	NA	NA
NCT00223808	NA	NA	NA	NA	NA	NA	NA	NA	NA	NA	NA	21674393	Burgar CG, Lum PS, Scremin AM, Garber SL, Van der Loos HF, Kenney D, Shor P. Robot-assisted upper-limb therapy in acute rehabilitation setting following stroke: Department of Veterans Affairs multisite clinical trial. J Rehabil Res Dev. 2011;48(4):445-58.	Cerebrovascular Disorders|Hemiplegia Robot-Low|Robot-High|Control Parallel Assignment Treatment Randomized Other|Other|Other All	Assisted Movement Neuro-rehabilitation: VA Multi-site Clinical Trial	Interventional	Completed	Phase 3	3	71	hemiplegia|cerebrovascular disorders	NA	NA
NCT00223860	NA	NA	NA	NA	NA	NA	NA	NA	NA	NA	NA	7557841|8487676	Tsitouras PD, Zhong YG, Spungen AM, Bauman WA. Serum testosterone and growth hormone/insulin-like growth factor-I in adults with spinal cord injury. Horm Metab Res. 1995 Jun;27(6):287-92.|Huang TS, Wang YH, Chiang HS, Lien YN. Pituitary-testicular and pituitary-thyroid axes in spinal cord-injured males. Metabolism. 1993 Apr;42(4):516-21.	Hypogonadism|Spinal Cord Injury Human chorionic gonadotropin (hCG)|Luteinizing hormone releasing hormone (LHRH) NA NA NA Drug|Drug Male	NA	NA	NA	NA	NA	NA	wounds and injuries|spinal cord injuries|pituitary diseases|hypogonadism	hormones|prolactin release-inhibiting factors|chorionic gonadotropin	NA
NCT00224003	NA	NA	NA	NA	NA	NA	NA	NA	NA	NA	NA	16520948	Warady BA, Zobrist RH, Finan E; Ferrlecit Pediatric Study Group. Sodium ferric gluconate complex maintenance therapy in children on hemodialysis. Pediatr Nephrol. 2006 Apr;21(4):553-60. Epub 2006 Mar 7.	Anemia Sodium Ferric Gluconate Complex in Sucrose. NA NA NA Drug All	NA	NA	NA	NA	NA	NA	anemia	ferric gluconate	NA
NCT00224016	NA	NA	NA	NA	NA	NA	NA	NA	NA	NA	NA	19683731	Cartwright PC, Coplen DE, Kogan BA, Volinn W, Finan E, Hoel G. Efficacy and safety of transdermal and oral oxybutynin in children with neurogenic detrusor overactivity. J Urol. 2009 Oct;182(4):1548-54. doi: 10.1016/j.juro.2009.06.058. Epub 2009 Aug 15. Erratum in: J Urol. 2009 Dec;182(6):2985. Dosage error in article text.	Detrusor Hyperreflexia Oxybutynin|Oxybutynin Parallel Assignment Treatment Randomized Drug|Drug All	Safety and Efficacy Study of Transdermal Oxybutynin to Treat Overactive Bladder With a Neurological Condition	Interventional	Completed	Phase 4	2	57	reflex, abnormal	mandelic acids|oxybutynin	NA
NCT00224029	NA	NA	NA	NA	NA	NA	NA	NA	NA	NA	NA	19628264	Kennelly MJ, Lemack GE, Foote JE, Trop CS. Efficacy and safety of oxybutynin transdermal system in spinal cord injury patients with neurogenic detrusor overactivity and incontinence: an open-label, dose-titration study. Urology. 2009 Oct;74(4):741-5. doi: 10.1016/j.urology.2009.05.008. Epub 2009 Jul 22.	Detrusor Hyperreflexia Oxybutynin transdermal system NA NA NA Drug All	NA	NA	NA	NA	NA	NA	reflex, abnormal	oxybutynin	NA
NCT00224055	NA	NA	NA	NA	NA	NA	NA	NA	NA	NA	NA	17035697	Agarwal R, Rizkala AR, Bastani B, Kaskas MO, Leehey DJ, Besarab A. A randomized controlled trial of oral versus intravenous iron in chronic kidney disease. Am J Nephrol. 2006;26(5):445-54. Epub 2006 Oct 11.	Anemia, Iron-Deficiency|Kidney Failure, Chronic Sodium Ferric Gluconate Complex in Sucrose Injection|Ferrous sulfate tablets Parallel Assignment Treatment Randomized Drug|Drug All	Effect of Ferrlecit® Versus Oral Iron on Iron Deficient Chronic Kidney Disease (CKD) Patients	Interventional	Completed	Phase 4	2	89	kidney diseases|anemia, iron-deficiency|renal insufficiency, chronic|renal insufficiency|anemia|kidney failure, chronic	ferric gluconate	NA
NCT00224068	NA	NA	NA	NA	NA	NA	NA	NA	NA	NA	NA	17296819	Henry DH, Dahl NV, Auerbach M, Tchekmedyian S, Laufman LR. Intravenous ferric gluconate significantly improves response to epoetin alfa versus oral iron or no iron in anemic patients with cancer receiving chemotherapy. Oncologist. 2007 Feb;12(2):231-42.	Anemia Sodium ferric gluconate, ferrous sulfate, standard of care Parallel Assignment Treatment Randomized Drug All	NA	NA	NA	NA	NA	NA	anemia	ferric gluconate	NA
NCT00224081	NA	NA	NA	NA	NA	NA	NA	NA	NA	NA	NA	17267740|17396118|18216316|19034302	Coyne DW, Kapoian T, Suki W, Singh AK, Moran JE, Dahl NV, Rizkala AR; DRIVE Study Group. Ferric gluconate is highly efficacious in anemic hemodialysis patients with high serum ferritin and low transferrin saturation: results of the Dialysis Patients' Response to IV Iron with Elevated Ferritin (DRIVE) Study. J Am Soc Nephrol. 2007 Mar;18(3):975-84. Epub 2007 Jan 31.|Singh AK, Coyne DW, Shapiro W, Rizkala AR; DRIVE Study Group. Predictors of the response to treatment in anemic hemodialysis patients with high serum ferritin and low transferrin saturation. Kidney Int. 2007 Jun;71(11):1163-71. Epub 2007 Mar 28.|Kapoian T, O'Mara NB, Singh AK, Moran J, Rizkala AR, Geronemus R, Kopelman RC, Dahl NV, Coyne DW. Ferric gluconate reduces epoetin requirements in hemodialysis patients with elevated ferritin. J Am Soc Nephrol. 2008 Feb;19(2):372-9. doi: 10.1681/ASN.2007050606. Epub 2008 Jan 23.|Pizzi LT, Bunz TJ, Coyne DW, Goldfarb DS, Singh AK. Ferric gluconate treatment provides cost savings in patients with high ferritin and low transferrin saturation. Kidney Int. 2008 Dec;74(12):1588-95. doi: 10.1038/ki.2008.489. Epub 2008 Oct 1.	Anemia, Iron-Deficiency|Hemodialysis|Kidney Failure, Chronic Sodium ferric gluconate, Parallel Assignment Treatment Randomized Drug All	DRIVE Trial (Dialysis Patients' Response to Intravenous [IV] Iron With Elevated Ferritin)	Interventional	Completed	Phase 4	2	134	anemia, iron-deficiency|kidney failure, chronic|renal insufficiency	ferric gluconate	NA
NCT00224107	NA	NA	NA	NA	NA	NA	NA	NA	NA	NA	NA	19371887	Marks LS, Gittelman MC, Hill LA, Volinn W, Hoel G. Rapid efficacy of the highly selective alpha1A-adrenoceptor antagonist silodosin in men with signs and symptoms of benign prostatic hyperplasia: pooled results of 2 phase 3 studies. J Urol. 2009 Jun;181(6):2634-40. doi: 10.1016/j.juro.2009.02.034. Epub 2009 Apr 16.	Benign Prostatic Hyperplasia (BPH) Silodosin|Placebo Parallel Assignment Treatment Randomized Drug|Other Male	A New Drug for Benign Prostatic Hyperplasia (BPH) Compared With Placebo	Interventional	Completed	Phase 3	2	461	hyperplasia|prostatic hyperplasia	silodosin	NA
NCT00224133	NA	NA	NA	NA	NA	NA	NA	NA	NA	NA	NA	19815265	Marks LS, Gittelman MC, Hill LA, Volinn W, Hoel G. Silodosin in the treatment of the signs and symptoms of benign prostatic hyperplasia: a 9-month, open-label extension study. Urology. 2009 Dec;74(6):1318-22. doi: 10.1016/j.urology.2009.06.072. Epub 2009 Oct 7.	Benign Prostatic Hyperplasia Silodosin NA NA NA Drug Male	NA	NA	NA	NA	NA	NA	hyperplasia|prostatic hyperplasia	silodosin	NA
NCT00224146	NA	NA	NA	NA	NA	NA	NA	NA	NA	NA	NA	17187655|17132474|17983434	Sand P, Zinner N, Newman D, Lucente V, Dmochowski R, Kelleher C, Dahl NV. Oxybutynin transdermal system improves the quality of life in adults with overactive bladder: a multicentre, community-based, randomized study. BJU Int. 2007 Apr;99(4):836-44. Epub 2006 Dec 20.|Sand PK, Goldberg RP, Dmochowski RR, McIlwain M, Dahl NV. The impact of the overactive bladder syndrome on sexual function: a preliminary report from the Multicenter Assessment of Transdermal Therapy in Overactive Bladder with Oxybutynin trial. Am J Obstet Gynecol. 2006 Dec;195(6):1730-5.|Staskin DR, Rosenberg MT, Dahl NV, Polishuk PV, Zinner NR. Effects of oxybutynin transdermal system on health-related quality of life and safety in men with overactive bladder and prostate conditions. Int J Clin Pract. 2008 Jan;62(1):27-38. Epub 2007 Nov 15.	Overactive Bladder|Quality of Life|Urinary Incontinence oxybutynin transdermal delivery system (Oxytrol(r)) Parallel Assignment Treatment Randomized Drug All	NA	NA	NA	NA	NA	NA	urinary bladder, overactive|urinary incontinence	oxybutynin	NA
NCT00224419	NA	NA	NA	NA	NA	NA	NA	NA	NA	NA	NA	17888856	Pollak KI, Oncken CA, Lipkus IM, Lyna P, Swamy GK, Pletsch PK, Peterson BL, Heine RP, Brouwer RJ, Fish L, Myers ER. Nicotine replacement and behavioral therapy for smoking cessation in pregnancy. Am J Prev Med. 2007 Oct;33(4):297-305.	Pregnancy|Smoking Motivational interviewing for smoking cessation|Cognitive behaviors therapy|CBT + NRT Parallel Assignment Treatment Randomized Behavioral|Behavioral|Drug Female	Testing Pharmacological Therapies for Pregnant Smokers	Interventional	Terminated	Phase 4	2	181	NA	nicotine	NA
NCT00224432	NA	NA	NA	NA	NA	NA	NA	NA	NA	NA	NA	16839405	Brouwer ML, Wolt-Plompen SA, Dubois AE, van der Heide S, Jansen DF, Hoijer MA, Kauffman HF, Duiverman EJ. No effects of probiotics on atopic dermatitis in infancy: a randomized placebo-controlled trial. Clin Exp Allergy. 2006 Jul;36(7):899-906.	Atopic Dermatitis|Atopic Eczema|Infantile Eczema probiotics: Lactobacillus GG, lactobacillus Rhamnosus Parallel Assignment Treatment Randomized Drug All	NA	NA	NA	NA	NA	NA	dermatitis|eczema|dermatitis, atopic	NA	NA
NCT00224536	NA	NA	NA	NA	NA	NA	NA	NA	NA	NA	NA	15246726	Wollert KC, Meyer GP, Lotz J, Ringes-Lichtenberg S, Lippolt P, Breidenbach C, Fichtner S, Korte T, Hornig B, Messinger D, Arseniev L, Hertenstein B, Ganser A, Drexler H. Intracoronary autologous bone-marrow cell transfer after myocardial infarction: the BOOST randomised controlled clinical trial. Lancet. 2004 Jul 10-16;364(9429):141-8.	Coronary Artery Disease Intracoronary bone marrow cell transfer Parallel Assignment Treatment Randomized Procedure All	NA	NA	NA	NA	NA	NA	coronary artery disease	NA	NA
NCT00224796	NA	NA	NA	NA	NA	NA	NA	NA	NA	NA	NA	16291063	Armstrong DG, Lavery LA; Diabetic Foot Study Consortium. Negative pressure wound therapy after partial diabetic foot amputation: a multicentre, randomised controlled trial. Lancet. 2005 Nov 12;366(9498):1704-10.	Diabetic Foot V.A.C. ® System Parallel Assignment Treatment Randomized Device All	NA	NA	NA	NA	NA	NA	diabetic foot	NA	NA
NCT00224848	NA	NA	NA	NA	NA	NA	NA	NA	NA	NA	NA	17030154|16996859	Ellis SD, Bertoni AG, Bonds DE, Clinch CR, Balasubramanyam A, Blackwell C, Chen H, Lischke M, Goff DC Jr. Value of recruitment strategies used in a primary care practice-based trial. Contemp Clin Trials. 2007 May;28(3):258-67. Epub 2006 Sep 1.|Bertoni AG, Bonds DE, Steffes S, Jackson E, Crago L, Balasubramanyam A, Chen H, Goff DC Jr. Quality of cholesterol screening and management with respect to the National Cholesterol Education's Third Adult Treatment Panel (ATPIII) guideline in primary care practices in North Carolina. Am Heart J. 2006 Oct;152(4):785-92.	Cardiovascular Diseases|Hypercholesterolemia|Hypertension Palm-Pilot Intervention Parallel Assignment Prevention Randomized Behavioral All	Guideline Adherence for Heart Health	Interventional	Completed	Phase 2	2	61	cardiovascular diseases|hypercholesterolemia	NA	NA
NCT00224874	NA	NA	NA	NA	NA	NA	NA	NA	NA	NA	NA	19443659|19925875|20541024	Alousi AM, Weisdorf DJ, Logan BR, Bolaños-Meade J, Carter S, Difronzo N, Pasquini M, Goldstein SC, Ho VT, Hayes-Lattin B, Wingard JR, Horowitz MM, Levine JE; Blood and Marrow Transplant Clinical Trials Network. Etanercept, mycophenolate, denileukin, or pentostatin plus corticosteroids for acute graft-versus-host disease: a randomized phase 2 trial from the Blood and Marrow Transplant Clinical Trials Network. Blood. 2009 Jul 16;114(3):511-7. doi: 10.1182/blood-2009-03-212290. Epub 2009 May 14.|Jacobson PA, Huang J, Wu J, Kim M, Logan B, Alousi A, Grimley M, Bolaños-Meade J, Ho V, Levine JE, Weisdorf D. Mycophenolate pharmacokinetics and association with response to acute graft-versus-host disease treatment from the Blood and Marrow Transplant Clinical Trials Network. Biol Blood Marrow Transplant. 2010 Mar;16(3):421-9. doi: 10.1016/j.bbmt.2009.11.010.|Levine JE, Logan B, Wu J, Alousi AM, Ho V, Bolaños-Meade J, Weisdorf D; Blood and Marrow Transplant Clinical Trials Network. Graft-versus-host disease treatment: predictors of survival. Biol Blood Marrow Transplant. 2010 Dec;16(12):1693-9. doi: 10.1016/j.bbmt.2010.05.019. Epub 2010 Jun 9.	Graft vs Host Disease|Immune System Disorders Etanercept|Mycophenolate Mofetil|Denileukin Diftitox|Pentostatin Parallel Assignment Treatment Randomized Drug|Drug|Drug|Drug All	Treatment for Acute Graft-Versus-Host Disease (BMT CTN 0302)	Interventional	Completed	Phase 2	4	180	graft vs host disease|immune system diseases	denileukin diftitox|mycophenolic acid|pentostatin|etanercept	NA
NCT00224913	NA	NA	NA	NA	NA	NA	NA	NA	NA	NA	NA	16140191|16108583|14964588|12919862|12665406	Mizner RL, Snyder-Mackler L. Altered loading during walking and sit-to-stand is affected by quadriceps weakness after total knee arthroplasty. J Orthop Res. 2005 Sep;23(5):1083-90. Epub 2005 Mar 28.|Mizner RL, Petterson SC, Snyder-Mackler L. Quadriceps strength and the time course of functional recovery after total knee arthroplasty. J Orthop Sports Phys Ther. 2005 Jul;35(7):424-36.|Stevens JE, Mizner RL, Snyder-Mackler L. Neuromuscular electrical stimulation for quadriceps muscle strengthening after bilateral total knee arthroplasty: a case series. J Orthop Sports Phys Ther. 2004 Jan;34(1):21-9.|Stevens JE, Mizner RL, Snyder-Mackler L. Quadriceps strength and volitional activation before and after total knee arthroplasty for osteoarthritis. J Orthop Res. 2003 Sep;21(5):775-9.|Mizner RL, Stevens JE, Snyder-Mackler L. Voluntary activation and decreased force production of the quadriceps femoris muscle after total knee arthroplasty. Phys Ther. 2003 Apr;83(4):359-65.	Osteoarthritis|Total Knee Arthroplasty Neuromuscular electrical stimulation|Voluntary exercise Parallel Assignment Treatment Randomized Procedure|Procedure All	NA	NA	NA	NA	NA	NA	osteoarthritis	NA	NA
NCT00224978	NA	NA	NA	NA	NA	NA	NA	NA	NA	NA	NA	15727424|16520474	Briceño E, Reyes S, Sotelo J. Therapy of glioblastoma multiforme improved by the antimutagenic chloroquine. Neurosurg Focus. 2003 Feb 15;14(2):e3.|Sotelo J, Briceño E, López-González MA. Adding chloroquine to conventional treatment for glioblastoma multiforme: a randomized, double-blind, placebo-controlled trial. Ann Intern Med. 2006 Mar 7;144(5):337-43.	Glioblastoma Multiforme Chloroquine NA NA NA Drug All	NA	NA	NA	NA	NA	NA	glioblastoma	chloroquine	NA
NCT00225030	NA	NA	NA	NA	NA	NA	NA	NA	NA	NA	NA	9105647	Strate M, Vaeth M, Harvald B. Twenty-one-year survival of primary hypertensive patients allocated to care in general practice or in specialized hypertension clinic. An observational study of 831 hypertensive patients. Blood Press. 1997 Mar;6(2):88-95.	Hypertension antihypertensive drugs according to current guidelines NA NA NA Drug All	NA	NA	NA	NA	NA	NA	hypertension	antihypertensive agents	NA
NCT00225082	NA	NA	NA	NA	NA	NA	NA	NA	NA	NA	NA	19321503	Gerschenson M, Kim C, Berzins B, Taiwo B, Libutti DE, Choi J, Chen D, Weinstein J, Shore J, da Silva B, Belsey E, McComsey GA, Murphy RL. Mitochondrial function, morphology and metabolic parameters improve after switching from stavudine to a tenofovir-containing regimen. J Antimicrob Chemother. 2009 Jun;63(6):1244-50. doi: 10.1093/jac/dkp100. Epub 2009 Mar 25.	HIV Infection Nucleoside analogue switch NA NA NA Drug All	NA	NA	NA	NA	NA	NA	lipodystrophy	NA	NA
NCT00225108	NA	NA	NA	NA	NA	NA	NA	NA	NA	NA	NA	16458642	Rodger MA, Avruch LI, Howley HE, Olivier A, Walker MC. Pelvic magnetic resonance venography reveals high rate of pelvic vein thrombosis after cesarean section. Am J Obstet Gynecol. 2006 Feb;194(2):436-7.	Deep Vein Thrombosis Tinzaparin Parallel Assignment Prevention Randomized Drug Female	NA	NA	NA	NA	NA	NA	venous thrombosis|thrombosis	tinzaparin|dalteparin|heparin, low-molecular-weight	NA
NCT00225186	NA	NA	NA	NA	NA	NA	NA	NA	NA	NA	NA	20444534|19819448|21106059|21681516	Strowitzki T, Faustmann T, Gerlinger C, Seitz C. Dienogest in the treatment of endometriosis-associated pelvic pain: a 12-week, randomized, double-blind, placebo-controlled study. Eur J Obstet Gynecol Reprod Biol. 2010 Aug;151(2):193-8. doi: 10.1016/j.ejogrb.2010.04.002. Epub 2010 May 5.|Köhler G, Faustmann TA, Gerlinger C, Seitz C, Mueck AO. A dose-ranging study to determine the efficacy and safety of 1, 2, and 4mg of dienogest daily for endometriosis. Int J Gynaecol Obstet. 2010 Jan;108(1):21-5. doi: 10.1016/j.ijgo.2009.08.020. Erratum in: Int J Gynaecol Obstet. 2011 Mar;112(3):257.|Gerlinger C, Schumacher U, Faustmann T, Colligs A, Schmitz H, Seitz C. Defining a minimal clinically important difference for endometriosis-associated pelvic pain measured on a visual analog scale: analyses of two placebo-controlled, randomized trials. Health Qual Life Outcomes. 2010 Nov 24;8:138. doi: 10.1186/1477-7525-8-138.|Petraglia F, Hornung D, Seitz C, Faustmann T, Gerlinger C, Luisi S, Lazzeri L, Strowitzki T. Reduced pelvic pain in women with endometriosis: efficacy of long-term dienogest treatment. Arch Gynecol Obstet. 2012 Jan;285(1):167-73. doi: 10.1007/s00404-011-1941-7. Epub 2011 Jun 17.	Endometriosis Visanne (SH T00660AA , BAY86-5258) NA NA NA Drug Female	NA	NA	NA	NA	NA	NA	endometriosis	NA	NA
NCT00225212	NA	NA	NA	NA	NA	NA	NA	NA	NA	NA	NA	12907446	Horwitz SM, Negrin RS, Blume KG, Breslin S, Stuart MJ, Stockerl-Goldstein KE, Johnston LJ, Wong RM, Shizuru JA, Horning SJ. Rituximab as adjuvant to high-dose therapy and autologous hematopoietic cell transplantation for aggressive non-Hodgkin lymphoma. Blood. 2004 Feb 1;103(3):777-83. Epub 2003 Aug 7.	Diffuse Large Cell Lymphoma|Lymphoma|Mantle Cell Lymphoma|Non-Hodgkin's Lymphoma|Other Subtypes of B-cell Lymphoma|Transformed Lymphoma Rituximab 375 mg/m2 NA NA NA Drug All	NA	NA	NA	NA	NA	NA	lymphoma|lymphoma, non-hodgkin|lymphoma, large b-cell, diffuse|lymphoma, mantle-cell|lymphoma, b-cell	rituximab	NA
NCT00225264	NA	NA	NA	NA	NA	NA	NA	NA	NA	NA	NA	17101640|18413496|18469202|17327456|19228869|19744248	Mazzone T, Meyer PM, Feinstein SB, Davidson MH, Kondos GT, D'Agostino RB Sr, Perez A, Provost JC, Haffner SM. Effect of pioglitazone compared with glimepiride on carotid intima-media thickness in type 2 diabetes: a randomized trial. JAMA. 2006 Dec 6;296(21):2572-81. Epub 2006 Nov 13.|Davidson M, Meyer PM, Haffner S, Feinstein S, D'Agostino R Sr, Kondos GT, Perez A, Chen Z, Mazzone T. Increased high-density lipoprotein cholesterol predicts the pioglitazone-mediated reduction of carotid intima-media thickness progression in patients with type 2 diabetes mellitus. Circulation. 2008 Apr 22;117(16):2123-30. doi: 10.1161/CIRCULATIONAHA.107.746610. Epub 2008 Apr 14.|Sam S, Haffner S, Davidson MH, D'Agostino RB Sr, Feinstein S, Kondos G, Perez A, Mazzone T. Relationship of abdominal visceral and subcutaneous adipose tissue with lipoprotein particle number and size in type 2 diabetes. Diabetes. 2008 Aug;57(8):2022-7. doi: 10.2337/db08-0157. Epub 2008 May 9.|Mazzone T, Meyer PM, Kondos GT, Davidson MH, Feinstein SB, D'Agostino RB Sr, Perez A, Haffner SM. Relationship of traditional and nontraditional cardiovascular risk factors to coronary artery calcium in type 2 diabetes. Diabetes. 2007 Mar;56(3):849-55.|Sam S, Haffner S, Davidson MH, D'Agostino RB Sr, Feinstein S, Kondos G, Perez A, Mazzone T. Relation of abdominal fat depots to systemic markers of inflammation in type 2 diabetes. Diabetes Care. 2009 May;32(5):932-7. doi: 10.2337/dc08-1856. Epub 2009 Feb 19.|Betteridge DJ. CHICAGO, PERISCOPE and PROactive: CV risk modification in diabetes with pioglitazone. Fundam Clin Pharmacol. 2009 Dec;23(6):675-9. doi: 10.1111/j.1472-8206.2009.00741.x. Epub 2009 Sep 10. Review.	Diabetes Mellitus Pioglitazone|Glimepiride Parallel Assignment Treatment Randomized Drug|Drug All	Efficacy Study of Pioglitazone and Glimepiride on the Rate of Progression of Atherosclerotic Disease.	Interventional	Completed	Phase 3	2	458	diabetes mellitus	pioglitazone|glimepiride	NA
NCT00225303	NA	NA	NA	NA	NA	NA	NA	NA	NA	NA	NA	18795960	Ruxrungtham K, Pedro RJ, Latiff GH, Conradie F, Domingo P, Lupo S, Pumpradit W, Vingerhoets JH, Peeters M, Peeters I, Kakuda TN, De Smedt G, Woodfall B; TMC125-C227 study group. Impact of reverse transcriptase resistance on the efficacy of TMC125 (etravirine) with two nucleoside reverse transcriptase inhibitors in protease inhibitor-naïve, nonnucleoside reverse transcriptase inhibitor-experienced patients: study TMC125-C227. HIV Med. 2008 Nov;9(10):883-96. doi: 10.1111/j.1468-1293.2008.00644.x. Epub 2008 Sep 14.	HIV Infection TMC125 Parallel Assignment Treatment Randomized Drug All	NA	NA	NA	NA	NA	NA	hiv infections	etravirine	NA
NCT00225381	NA	NA	NA	NA	NA	NA	NA	NA	NA	NA	NA	17364215|17333487	Rosenbaum A, Breen PH. Importance and interpretation of fast-response airway hygrometry during ventilation of anesthetized patients. J Clin Monit Comput. 2007 Jun;21(3):137-46. Epub 2007 Mar 16.|Rosenbaum A, Kirby C, Breen PH. New metabolic lung simulator: development, description, and validation. J Clin Monit Comput. 2007 Apr;21(2):71-82. Epub 2007 Mar 1.	Anesthetized Healthy Patients (ASA 1 or 2) in the Supine Position, Excluding Head, Neck and Head Surgeries|Anesthetized Patient With Severe Systemic Disease (ASA 3 or 4) connection of measuring device to anesthesia circuit|drawing of blood sample through an arterial line, placed according to clinical criteria by primary anesthesia team|changing operating room bed position (head down and up position)|adding PEEP during anesthesia|placement of esophageal Doppler for cardiac output measurements|Humidity sensor|A mixing chamber (bymixer)|Pneumotachometer cuvette|Mass spectrometer sampling port NA NA NA Device|Procedure|Procedure|Procedure|Procedure|Device|Device|Device|Device All	NA	NA	NA	NA	NA	NA	NA	anesthetics	NA
NCT00225628	NA	NA	NA	NA	NA	NA	NA	NA	NA	NA	NA	15791767|15534158|14728575|14728353|14552849|14519406|15802479	Hickner JM, Fernald DH, Harris DM, Poon EG, Elder NC, Mold JW. Issues and initiatives in the testing process in primary care physician offices. Jt Comm J Qual Patient Saf. 2005 Feb;31(2):81-9.|"Poon EG, Gandhi TK, Sequist TD, Murff HJ, Karson AS, Bates DW. ""I wish I had seen this test result earlier!"": Dissatisfaction with test result management systems in primary care. Arch Intern Med. 2004 Nov 8;164(20):2223-8."|Poon EG, Wald J, Bates DW, Middleton B, Kuperman GJ, Gandhi TK. Supporting patient care beyond the clinical encounter: three informatics innovations from partners health care. AMIA Annu Symp Proc. 2003:1072.|Gandhi TK, Sequist TD, Poon EG, Karson AS, Murff H, Fairchild DG, Kuperman GJ, Bates DW. Primary care clinician attitudes towards electronic clinical reminders and clinical practice guidelines. AMIA Annu Symp Proc. 2003:848.|Poon EG, Wang SJ, Gandhi TK, Bates DW, Kuperman GJ. Design and implementation of a comprehensive outpatient Results Manager. J Biomed Inform. 2003 Feb-Apr;36(1-2):80-91.|Murff HJ, Gandhi TK, Karson AK, Mort EA, Poon EG, Wang SJ, Fairchild DG, Bates DW. Primary care physician attitudes concerning follow-up of abnormal test results and ambulatory decision support systems. Int J Med Inform. 2003 Sep;71(2-3):137-49.|Sequist TD, Gandhi TK, Karson AS, Fiskio JM, Bugbee D, Sperling M, Cook EF, Orav EJ, Fairchild DG, Bates DW. A randomized trial of electronic clinical reminders to improve quality of care for diabetes and coronary artery disease. J Am Med Inform Assoc. 2005 Jul-Aug;12(4):431-7. Epub 2005 Mar 31.	Coronary Artery Disease|Diabetes Mellitus|Hyperlipidemia|Hypertension|Osteoporosis Computerized Reminders Medications Monitoring|Computerized Test Results Management Application|Computerized Reminders Hypertension Management|Computerized Reminders Osteoporosis Screening and Mgt Parallel Assignment Prevention Randomized Behavioral|Behavioral|Behavioral|Behavioral All	NA	NA	NA	NA	NA	NA	osteoporosis|coronary artery disease|hyperlipidemias	NA	NA
NCT00226096	NA	NA	NA	NA	NA	NA	NA	NA	NA	NA	NA	18396107	Anderson CS, Huang Y, Wang JG, Arima H, Neal B, Peng B, Heeley E, Skulina C, Parsons MW, Kim JS, Tao QL, Li YC, Jiang JD, Tai LW, Zhang JL, Xu E, Cheng Y, Heritier S, Morgenstern LB, Chalmers J; INTERACT Investigators. Intensive blood pressure reduction in acute cerebral haemorrhage trial (INTERACT): a randomised pilot trial. Lancet Neurol. 2008 May;7(5):391-9. doi: 10.1016/S1474-4422(08)70069-3. Epub 2008 Apr 7.	Cerebral Hemorrhage|CVA (Cerebrovascular Accident)|Intracranial Hemorrhages Labetalol Hydrochloride|Metoprolol tartrate|Hydralazine Hydrochloride|Glycerol Trinitrate|Phentolamine mesylate|Nicardipine|Urapidil|Esmolol|Clonidine|Enalaprilat|Nitroprusside Parallel Assignment Treatment Randomized Drug|Drug|Drug|Drug|Drug|Drug|Drug|Drug|Drug|Drug|Drug All	NA	NA	NA	NA	NA	NA	stroke|cerebral hemorrhage|intracranial hemorrhages|hemorrhage	labetalol|nicardipine|urapidil|phentolamine|enalaprilat|metoprolol|esmolol|clonidine|hydralazine|nitroprusside|glycerol|nitroglycerin	NA
NCT00226291	NA	NA	NA	NA	NA	NA	NA	NA	NA	NA	NA	NA|18096918	Mulvaney S, Bickman L, Lambert W, Sathe N, Jerome R, Guise NB. Barriers to and facilitators of evidence based practices in physicians. Society for Behavioral Medicine 28th Annual Meeting. Washington, DC. March 2007. (Poster)|Mulvaney SA, Bickman L, Giuse NB, Lambert EW, Sathe NA, Jerome RN. A randomized effectiveness trial of a clinical informatics consult service: impact on evidence-based decision-making and knowledge implementation. J Am Med Inform Assoc. 2008 Mar-Apr;15(2):203-11. Epub 2007 Dec 20.	Critical Illness Synthesized evidence report NA NA NA Other All	The Clinical Informationist: Does the Model Work	Interventional	Completed	N/A	2	299	critical illness	NA	NA
NCT00226850	NA	NA	NA	NA	NA	NA	NA	NA	NA	NA	NA	15629969	Butler LD, Symons BK, Henderson SL, Shortliffe LD, Spiegel D. Hypnosis reduces distress and duration of an invasive medical procedure for children. Pediatrics. 2005 Jan;115(1):e77-85.	Voiding Cystourethrogram (VCUG) hypnosis NA NA NA Behavioral All	NA	NA	NA	NA	NA	NA	NA	NA	NA
NCT00226928	NA	NA	NA	NA	NA	NA	NA	NA	NA	NA	NA	15452896|15546233|15331215|15125744|12764215|12390359|12182275|11906445|11343530|10845347|10619528|9589508|8973923|10861311	Butler LD, Field NP, Busch AL, Seplaki JE, Hastings TA, Spiegel D. Anticipating loss and other temporal stressors predict traumatic stress symptoms among partners of metastatic/recurrent breast cancer patients. Psychooncology. 2005 Jun;14(6):492-502.|Giese-Davis J, Sephton SE, Abercrombie HC, Durán RE, Spiegel D. Repression and high anxiety are associated with aberrant diurnal cortisol rhythms in women with metastatic breast cancer. Health Psychol. 2004 Nov;23(6):645-50.|Turner-Cobb JM, Koopman C, Rabinowitz JD, Terr AI, Sephton SE, Spiegel D. The interaction of social network size and stressful life events predict delayed-type hypersensitivity among women with metastatic breast cancer. Int J Psychophysiol. 2004 Nov;54(3):241-9.|Blake-Mortimer JS, Sephton SE, Carlson RW, Stites D, Spiegel D. Cytotoxic T lymphocyte count and survival time in women with metastatic breast cancer. Breast J. 2004 May-Jun;10(3):195-9.|Butler LD, Koopman C, Cordova MJ, Garlan RW, DiMiceli S, Spiegel D. Psychological distress and pain significantly increase before death in metastatic breast cancer patients. Psychosom Med. 2003 May-Jun;65(3):416-26.|Koopman C, Nouriani B, Erickson V, Anupindi R, Butler LD, Bachmann MH, Sephton SE, Spiegel D. Sleep disturbances in women with metastatic breast cancer. Breast J. 2002 Nov-Dec;8(6):362-70.|Giese-Davis J, Koopman C, Butler LD, Classen C, Cordova M, Fobair P, Benson J, Kraemer HC, Spiegel D. Change in emotion-regulation strategy for women with metastatic breast cancer following supportive-expressive group therapy. J Consult Clin Psychol. 2002 Aug;70(4):916-25.|Sephton SE, Koopman C, Schaal M, Thoresen C, Spiegel D. Spiritual expression and immune status in women with metastatic breast cancer: an exploratory study. Breast J. 2001 Sep-Oct;7(5):345-53.|Classen C, Butler LD, Koopman C, Miller E, DiMiceli S, Giese-Davis J, Fobair P, Carlson RW, Kraemer HC, Spiegel D. Supportive-expressive group therapy and distress in patients with metastatic breast cancer: a randomized clinical intervention trial. Arch Gen Psychiatry. 2001 May;58(5):494-501.|Turner-Cobb JM, Sephton SE, Koopman C, Blake-Mortimer J, Spiegel D. Social support and salivary cortisol in women with metastatic breast cancer. Psychosom Med. 2000 May-Jun;62(3):337-45.|Butler LD, Koopman C, Classen C, Spiegel D. Traumatic stress, life events, and emotional support in women with metastatic breast cancer: cancer-related traumatic stress symptoms associated with past and current stressors. Health Psychol. 1999 Nov;18(6):555-60.|Koopman C, Hermanson K, Diamond S, Angell K, Spiegel D. Social support, life stress, pain and emotional adjustment to advanced breast cancer. Psychooncology. 1998 Mar-Apr;7(2):101-11.|Classen C, Koopman C, Angell K, Spiegel D. Coping styles associated with psychological adjustment to advanced breast cancer. Health Psychol. 1996 Nov;15(6):434-7.|Sephton SE, Sapolsky RM, Kraemer HC, Spiegel D. Diurnal cortisol rhythm as a predictor of breast cancer survival. J Natl Cancer Inst. 2000 Jun 21;92(12):994-1000.	Stage IIIB, IV, Recurrent, and Metastatic Breast Cancer Supportive-Expressive Group Therapy plus education|Education NA NA NA Behavioral|Behavioral Female	NA	NA	NA	NA	NA	NA	breast neoplasms	NA	NA
NCT00227110	NA	NA	NA	NA	NA	NA	NA	NA	NA	NA	NA	17135584|17560678|19670459|19353360|19262374	Belfort R, Harrison SA, Brown K, Darland C, Finch J, Hardies J, Balas B, Gastaldelli A, Tio F, Pulcini J, Berria R, Ma JZ, Dwivedi S, Havranek R, Fincke C, DeFronzo R, Bannayan GA, Schenker S, Cusi K. A placebo-controlled trial of pioglitazone in subjects with nonalcoholic steatohepatitis. N Engl J Med. 2006 Nov 30;355(22):2297-307.|Balas B, Belfort R, Harrison SA, Darland C, Finch J, Schenker S, Gastaldelli A, Cusi K. Pioglitazone treatment increases whole body fat but not total body water in patients with non-alcoholic steatohepatitis. J Hepatol. 2007 Oct;47(4):565-70. Epub 2007 May 24.|Gastaldelli A, Harrison SA, Belfort-Aguilar R, Hardies LJ, Balas B, Schenker S, Cusi K. Importance of changes in adipose tissue insulin resistance to histological response during thiazolidinedione treatment of patients with nonalcoholic steatohepatitis. Hepatology. 2009 Oct;50(4):1087-93. doi: 10.1002/hep.23116.|Ali R, Cusi K. New diagnostic and treatment approaches in non-alcoholic fatty liver disease (NAFLD). Ann Med. 2009;41(4):265-78. doi: 10.1080/07853890802552437. Review.|Cusi K. Nonalcoholic fatty liver disease in type 2 diabetes mellitus. Curr Opin Endocrinol Diabetes Obes. 2009 Apr;16(2):141-9. doi: 10.1097/MED.0b013e3283293015. Review.	Nonalcoholic Steatohepatitis Pioglitazone|Placebo Parallel Assignment Treatment Randomized Drug|Drug All	Role of Pioglitazone in the Treatment of Non-alcoholic Steatohepatitis (NASH)	Interventional	Completed	Phase 4	2	55	fatty liver|non-alcoholic fatty liver disease	pioglitazone	NA
NCT00227253	NA	NA	NA	NA	NA	NA	NA	NA	NA	NA	NA	16007630|15760848|15704090|15671099|15540176|12794705|11839953|NA|11203878|11134092|10598807|10453734|10405442|9585582|9556294|9286448|9259379|9096757|9066876|25339348|26235940|26351122|26250845|25586871|24092497	Cody JD, Semrud-Clikeman M, Hardies LJ, Lancaster J, Ghidoni PD, Schaub RL, Thompson NM, Wells L, Cornell JE, Love TM, Fox PT, Leach RJ, Kaye CI, Hale DE. Growth hormone benefits children with 18q deletions. Am J Med Genet A. 2005 Aug 15;137(1):9-15.|Lancaster JL, Cody JD, Andrews T, Hardies LJ, Hale DE, Fox PT. Myelination in children with partial deletions of chromosome 18q. AJNR Am J Neuroradiol. 2005 Mar;26(3):447-54.|Kochunov P, Lancaster J, Hardies J, Thompson PM, Woods RP, Cody JD, Hale DE, Laird A, Fox PT. Mapping structural differences of the corpus callosum in individuals with 18q deletions using targetless regional spatial normalization. Hum Brain Mapp. 2005 Apr;24(4):325-31.|Schaub RL, Hale DE, Rose SR, Leach RJ, Cody JD. The spectrum of thyroid abnormalities in individuals with 18q deletions. J Clin Endocrinol Metab. 2005 Apr;90(4):2259-63. Epub 2005 Jan 25.|Cody JD, Hale DE. Precision in phenotyping and genotyping. Am J Med Genet A. 2004 Dec 15;131(3):313.|Gunn SR, Mohammed M, Reveles XT, Viskochil DH, Palumbos JC, Johnson-Pais TL, Hale DE, Lancaster JL, Hardies LJ, Boespflug-Tanguy O, Cody JD, Leach RJ. Molecular characterization of a patient with central nervous system dysmyelination and cryptic unbalanced translocation between chromosomes 4q and 18q. Am J Med Genet A. 2003 Jul 1;120A(1):127-35.|Schaub RL, Reveles XT, Baillargeon J, Leach RJ, Cody JD. Molecular characterization of 18p deletions: evidence for a breakpoint cluster. Genet Med. 2002 Jan-Feb;4(1):15-9.|Schaub RL, Cody JD, Hale DE. Growth disorders in the chromosome 18 syndromes. Highlights 9:3-5, 2001|Hermesch CB, Cody JT, Cody JD. Dental caries history in nine children with chromosome 18p deletion syndrome. Spec Care Dentist. 2000 Mar-Apr;20(2):53-5.|Hale DE, Cody JD, Baillargeon J, Schaub R, Danney MM, Leach RJ. The spectrum of growth abnormalities in children with 18q deletions. J Clin Endocrinol Metab. 2000 Dec;85(12):4450-4.|Cody JD, Reveles XT, Hale DE, Lehman D, Coon H, Leach RJ. Haplosufficiency of the melancortin-4 receptor gene in individuals with deletions of 18q. Hum Genet. 1999 Nov;105(5):424-7.|Wang Z, Cody JD, Leach RJ, O'Connell P. Gene expression patterns in cell lines from patients with 18q- syndrome. Hum Genet. 1999 Jun;104(6):467-75.|Cody JD, Ghidoni PD, DuPont BR, Hale DE, Hilsenbeck SG, Stratton RF, Hoffman DS, Muller S, Schaub RL, Leach RJ, Kaye CI. Congenital anomalies and anthropometry of 42 individuals with deletions of chromosome 18q. Am J Med Genet. 1999 Aug 27;85(5):455-62.|Brkanac Z, Cody JD, Leach RJ, DuPont BR. Identification of cryptic rearrangements in patients with 18q- deletion syndrome. Am J Hum Genet. 1998 Jun;62(6):1500-6.|Keppler-Noreuil KM, Carroll AJ, Finley SC, Descartes M, Cody JD, DuPont BR, Gay CT, Leach RJ. Chromosome 18q paracentric inversion in a family with mental retardation and hearing loss. Am J Med Genet. 1998 Apr 13;76(5):372-8.|Cody JD, Hale DE, Brkanac Z, Kaye CI, Leach RJ. Growth hormone insufficiency associated with haploinsufficiency at 18q23. Am J Med Genet. 1997 Sep 5;71(4):420-5.|Gay CT, Hardies LJ, Rauch RA, Lancaster JL, Plaetke R, DuPont BR, Cody JD, Cornell JE, Herndon RC, Ghidoni PD, Schiff JM, Kaye CI, Leach RJ, Fox PT. Magnetic resonance imaging demonstrates incomplete myelination in 18q- syndrome: evidence for myelin basic protein haploinsufficiency. Am J Med Genet. 1997 Jul 25;74(4):422-31.|Cody JD, Pierce JF, Brkanac Z, Plaetke R, Ghidoni PD, Kaye CI, Leach RJ. Preferential loss of the paternal alleles in the 18q- syndrome. Am J Med Genet. 1997 Mar 31;69(3):280-6.|Ghidoni PD, Hale DE, Cody JD, Gay CT, Thompson NM, McClure EB, Danney MM, Leach RJ, Kaye CI. Growth hormone deficiency associated in the 18q deletion syndrome. Am J Med Genet. 1997 Mar 3;69(1):7-12.|Carter E, Heard P, Hasi M, Soileau B, Sebold C, Hale DE, Cody JD. Ring 18 molecular assessment and clinical consequences. Am J Med Genet A. 2015 Jan;167A(1):54-63. doi: 10.1002/ajmg.a.36822. Epub 2014 Oct 22.|Cody JD, Sebold C, Heard P, Carter E, Soileau B, Hasi-Zogaj M, Hill A, Rupert D, Perry B, O'Donnell L, Gelfond J, Lancaster J, Fox PT, Hale DE. Consequences of chromsome18q deletions. Am J Med Genet C Semin Med Genet. 2015 Sep;169(3):265-80. doi: 10.1002/ajmg.c.31446. Epub 2015 Aug 3. Review.|Cody JD, Hale DE. Making chromosome abnormalities treatable conditions. Am J Med Genet C Semin Med Genet. 2015 Sep;169(3):209-15. doi: 10.1002/ajmg.c.31447.|Hasi-Zogaj M, Sebold C, Heard P, Carter E, Soileau B, Hill A, Rupert D, Perry B, Atkinson S, O'Donnell L, Gelfond J, Lancaster J, Fox PT, Hale DE, Cody JD. A review of 18p deletions. Am J Med Genet C Semin Med Genet. 2015 Sep;169(3):251-64. doi: 10.1002/ajmg.c.31445. Epub 2015 Aug 6.|Sebold C, Soileau B, Heard P, Carter E, O'Donnell L, Hale DE, Cody JD. Whole arm deletions of 18p: medical and developmental effects. Am J Med Genet A. 2015 Feb;167A(2):313-23. doi: 10.1002/ajmg.a.36880. Epub 2015 Jan 14.|Cody JD, Hasi M, Soileau B, Heard P, Carter E, Sebold C, O'Donnell L, Perry B, Stratton RF, Hale DE. Establishing a reference group for distal 18q-: clinical description and molecular basis. Hum Genet. 2014 Feb;133(2):199-209. doi: 10.1007/s00439-013-1364-6. Epub 2013 Oct 5.	Chromosome Aberrations|Growth Hormone Deficiency|Hypomyelination Determination of growth hormone status|Measurement of growth, thyroid and sex hormone levels|Behavior and neuropsychometric evaluations|Audiological and ear, nose and throat examination|Magnetic resonance imaging of the brain|Dysmorphology evaluation|Neurology examination|Dental evaluation|Speech pathology evaluation|Psychiatric evaluation|Orthopedic evaluation|Ophthalmologic evaluation|Gastrointestinal evaluation NA NA NA Procedure|Procedure|Procedure|Procedure|Procedure|Procedure|Procedure|Procedure|Procedure|Procedure|Procedure|Procedure|Procedure All	NA	NA	NA	NA	NA	NA	chromosome aberrations	hormones	NA
NCT00227279	NA	NA	NA	NA	NA	NA	NA	NA	NA	NA	NA	16890769|17620075|17620076|18155284	Dahl R, Kapp A, Colombo G, de Monchy JG, Rak S, Emminger W, Rivas MF, Ribel M, Durham SR. Efficacy and safety of sublingual immunotherapy with grass allergen tablets for seasonal allergic rhinoconjunctivitis. J Allergy Clin Immunol. 2006 Aug;118(2):434-40.|Durham SR, Riis B. Grass allergen tablet immunotherapy relieves individual seasonal eye and nasal symptoms, including nasal blockage. Allergy. 2007 Aug;62(8):954-7.|Calderon MA, Birk AO, Andersen JS, Durham SR. Prolonged preseasonal treatment phase with Grazax sublingual immunotherapy increases clinical efficacy. Allergy. 2007 Aug;62(8):958-61.|Dahl R, Kapp A, Colombo G, de Monchy JG, Rak S, Emminger W, Riis B, Grønager PM, Durham SR. Sublingual grass allergen tablet immunotherapy provides sustained clinical benefit with progressive immunologic changes over 2 years. J Allergy Clin Immunol. 2008 Feb;121(2):512-518.e2. Epub 2007 Dec 26.	Allergy ALK Grass tablet Parallel Assignment Treatment Randomized Biological All	A Trial of the ALK Grass Tablet in Subjects With Hayfever	Interventional	Completed	Phase 3	2	634	hypersensitivity	NA	NA
NCT00227292	NA	NA	NA	NA	NA	NA	NA	NA	NA	NA	NA	11110112|10534584	Dickens C, Jayson M, Sutton C, Creed F. The relationship between pain and depression in a trial using paroxetine in sufferers of chronic low back pain. Psychosomatics. 2000 Nov-Dec;41(6):490-9.|Atkinson JH, Slater MA, Wahlgren DR, Williams RA, Zisook S, Pruitt SD, Epping-Jordan JE, Patterson TL, Grant I, Abramson I, Garfin SR. Effects of noradrenergic and serotonergic antidepressants on chronic low back pain intensity. Pain. 1999 Nov;83(2):137-45.	Depression|Low Back Pain Escitalopram|Placebo Parallel Assignment Treatment Randomized Drug|Drug All	Cipralex in Treatment of Depressive Symptoms and Chronic Back Pain	Interventional	Withdrawn	Phase 4	2	0	depression|back pain|low back pain	citalopram	NA
NCT00227318	NA	NA	NA	NA	NA	NA	NA	NA	NA	NA	NA	16537662	Julius S, Nesbitt SD, Egan BM, Weber MA, Michelson EL, Kaciroti N, Black HR, Grimm RH Jr, Messerli FH, Oparil S, Schork MA; Trial of Preventing Hypertension (TROPHY) Study Investigators. Feasibility of treating prehypertension with an angiotensin-receptor blocker. N Engl J Med. 2006 Apr 20;354(16):1685-97. Epub 2006 Mar 14.	Hypertension ATACAND NA NA NA Drug All	NA	NA	NA	NA	NA	NA	hypertension	candesartan cilexetil	NA
NCT00227331	NA	NA	NA	NA	NA	NA	NA	NA	NA	NA	NA	16628299	Jeena P, Thea DM, MacLeod WB, Chisaka N, Fox MP, Coovadia HM, Qazi S; Amoxicillin Penicillin Pneumonia International Study (APPIS Group). Failure of standard antimicrobial therapy in children aged 3-59 months with mild or asymptomatic HIV infection and severe pneumonia. Bull World Health Organ. 2006 Apr;84(4):269-75. Epub 2006 Apr 13.	Pneumonia Oral amoxicillin Parallel Assignment Treatment Randomized Drug All	NA	NA	NA	NA	NA	NA	pneumonia	amoxicillin	NA
NCT00227565	NA	NA	NA	NA	NA	NA	NA	NA	NA	NA	NA	20209614|NA	Chee CE, Jett JR, Bernath AM Jr, Foster NR, Nelson GD, Molina J, Nikcevich DA, Steen PD, Flynn PJ, Rowland KM Jr. Phase 2 trial of pemetrexed disodium and carboplatin in previously untreated extensive-stage small cell lung cancer, N0423. Cancer. 2010 May 15;116(10):2382-9. doi: 10.1002/cncr.24967.|Jett JR, Bernath AM, Foster NR, et al.: Phase II trial of pemetrexed (P) and carboplatin (C) in previously untreated extensive stage disease small cell lung cancer (ED-SCLC): A NCCTG Study. [Abstract] J Clin Oncol 26 (Suppl 15): A-8066, 2008.	Lung Cancer carboplatin|pemetrexed disodium|radiation NA NA NA Drug|Drug|Radiation All	NA	NA	NA	NA	NA	NA	small cell lung carcinoma|lung neoplasms	carboplatin|pemetrexed	NA
NCT00227630	NA	NA	NA	NA	NA	NA	NA	NA	NA	NA	NA	21684151|20525721	O'Brien ME, Konopa K, Lorigan P, Bosquee L, Marshall E, Bustin F, Margerit S, Fink C, Stigt JA, Dingemans AM, Hasan B, Van Meerbeeck J, Baas P. Randomised phase II study of amrubicin as single agent or in combination with cisplatin versus cisplatin etoposide as first-line treatment in patients with extensive stage small cell lung cancer - EORTC 08062. Eur J Cancer. 2011 Oct;47(15):2322-30. doi: 10.1016/j.ejca.2011.05.020. Epub 2011 Jun 16.|Van Schil PE, Baas P, Gaafar R, Maat AP, Van de Pol M, Hasan B, Klomp HM, Abdelrahman AM, Welch J, van Meerbeeck JP; European Organisation for Research and Treatment of Cancer (EORTC) Lung Cancer Group. Trimodality therapy for malignant pleural mesothelioma: results from an EORTC phase II multicentre trial. Eur Respir J. 2010 Dec;36(6):1362-9. doi: 10.1183/09031936.00039510. Epub 2010 Jun 4.	Malignant Mesothelioma cisplatin|pemetrexed disodium|adjuvant therapy|conventional surgery|neoadjuvant therapy|radiation therapy NA NA NA Drug|Drug|Procedure|Procedure|Procedure|Radiation All	NA	NA	NA	NA	NA	NA	mesothelioma	pemetrexed	NA
NCT00227669	NA	NA	NA	NA	NA	NA	NA	NA	NA	NA	NA	NA	Duffaud F, Bui BN, Penel N, et al.: A FNCLCC French Sarcoma Group--GETO multicenter randomized phase II study of gemcitabine (G) versus gemcitabine and docetaxel (G+D) in patients with metastatic or relapsed leiomyosarcoma (LMS). [Abstract] J Clin Oncol 26 (Suppl 15): A-10511, 2008.	Sarcoma docetaxel|gemcitabine hydrochloride Parallel Assignment Treatment Randomized Drug|Drug Female	Gemcitabine With or Without Docetaxel as Second-Line Therapy in Treating Patients With Metastatic or Relapsed, Unresectable Uterine or Soft Tissue Leiomyosarcoma	Interventional	Completed	Phase 2	2	90	sarcoma|leiomyosarcoma	gemcitabine|docetaxel	NA
NCT00227695	NA	NA	NA	NA	NA	NA	NA	NA	NA	NA	NA	NA|NA|NA|NA|26712227	Taverna CJ, Baasi S, Hitz F, et al.: First results of long-term rituximab maintenance treatment in follicular lymphoma: safety analysis of the randomized phase III trial SAKK 35/03. [Abstract] J Clin Oncol 27 (Suppl 15): A-8534, 2009.|First results of long term rituximab maintenance treatment in follicular lymphoma: safety analysis of the randomized phase III trial SAKK 35/03. F. Hitz, S. Bassi, C. Taverna, W. Mingrone, T. Pabst, L. Cevreska, A. Del Giglio, D.A. Vorobiof, M. Simcock, M. Ghielmini Haematologica (2009) 94: s2; abstract 0413|First results of long term rituximab maintenance treatment in follicular lymphoma: safety analysis of the randomized phase III trial SAKK 35/03. C.J. Taverna, S. Bassi, F. Hitz, W. Mingrone, T. Pabst, L. Cevreska, A. del Giglio, D.A. Vorobiof, M. Simcock, M. Ghielmini J Clin Oncol (2009) 27: 15s supplement; abstract 8534|Rituximab maintenance treatment for a maximum of 5 years in follicular lymphoma: safety analysis of the randomized phase III trial SAKK 35/03. C. J. Taverna, S. Bassi, F. Hitz, W. Mingrone, T. Pabst, L. Cevreska, A. del Giglio, D.A. Vorobiof, M. Simcock, M. Ghielmini Blood (2010) 116: ASH Annual Meeting abstracts; abstract 1802|Taverna C, Martinelli G, Hitz F, Mingrone W, Pabst T, Cevreska L, Del Giglio A, Vanazzi A, Laszlo D, Raats J, Rauch D, Vorobiof DA, Lohri A, Biaggi Rudolf C, Rondeau S, Rusterholz C, Heijnen IA, Zucca E, Ghielmini M. Rituximab Maintenance for a Maximum of 5 Years After Single-Agent Rituximab Induction in Follicular Lymphoma: Results of the Randomized Controlled Phase III Trial SAKK 35/03. J Clin Oncol. 2016 Feb 10;34(5):495-500. doi: 10.1200/JCO.2015.61.3968. Epub 2015 Dec 28.	Lymphoma rituximab Parallel Assignment Treatment Randomized Biological All	Rituximab in Treating Patients With Follicular Non-Hodgkin's Lymphoma	Interventional	Completed	Phase 3	2	270	lymphoma	rituximab	NA
NCT00227734	NA	NA	NA	NA	NA	NA	NA	NA	NA	NA	NA	18349029	Borner M, Koeberle D, Von Moos R, Saletti P, Rauch D, Hess V, Trojan A, Helbling D, Pestalozzi B, Caspar C, Ruhstaller T, Roth A, Kappeler A, Dietrich D, Lanz D, Mingrone W; Swiss Group for Clinical Cancer Research (SAKK), Bern, Switzerland. Adding cetuximab to capecitabine plus oxaliplatin (XELOX) in first-line treatment of metastatic colorectal cancer: a randomized phase II trial of the Swiss Group for Clinical Cancer Research SAKK. Ann Oncol. 2008 Jul;19(7):1288-1292. doi: 10.1093/annonc/mdn058. Epub 2008 Mar 17.	Colorectal Cancer capecitabine and oxaliplatin + cetuximab|capecitabine and oxaliplatin Crossover Assignment Treatment Randomized Drug|Drug All	Capecitabine and Oxaliplatin With or Without Cetuximab in Treating Patients With Metastatic Colorectal Cancer That Cannot Be Removed By Surgery	Interventional	Completed	Phase 2	2	74	colorectal neoplasms	oxaliplatin|capecitabine|cetuximab	NA
NCT00227747	NA	NA	NA	NA	NA	NA	NA	NA	NA	NA	NA	20194850	Gérard JP, Azria D, Gourgou-Bourgade S, Martel-Laffay I, Hennequin C, Etienne PL, Vendrely V, François E, de La Roche G, Bouché O, Mirabel X, Denis B, Mineur L, Berdah JF, Mahé MA, Bécouarn Y, Dupuis O, Lledo G, Montoto-Grillot C, Conroy T. Comparison of two neoadjuvant chemoradiotherapy regimens for locally advanced rectal cancer: results of the phase III trial ACCORD 12/0405-Prodige 2. J Clin Oncol. 2010 Apr 1;28(10):1638-44. doi: 10.1200/JCO.2009.25.8376. Epub 2010 Mar 1.	Colorectal Cancer capecitabine|oxaliplatin|conventional surgery|neoadjuvant therapy|radiation therapy Parallel Assignment Treatment Randomized Drug|Drug|Procedure|Procedure|Radiation All	Radiation Therapy and Capecitabine With or Without Oxaliplatin in Treating Patients Who Are Undergoing Surgery for Stage II or Stage III Rectal Cancer	Interventional	Completed	Phase 3	2	598	rectal neoplasms|colorectal neoplasms	oxaliplatin|capecitabine	NA
NCT00227877	8252001	4506741	Adjusted Relative Risk Ratio	0.73	Standard Error of the Mean	0.11	0.54	0.98	95	0.05	Regression, Logistic	30079877|29054734|28196680|27936375|24216313|22566420	Knight JR, Csemy L, Sherritt L, Starostova O, Van Hook S, Bacic J, Finlay C, Tauber J, Brooks T, Kossack R, Kulig JW, Shaw J, Harris SK. Screening and Brief Advice to Reduce Adolescents' Risk of Riding With Substance-Using Drivers. J Stud Alcohol Drugs. 2018 Jul;79(4):611-616.|Knight JR, Kuzubova K, Csemy L, Sherritt L, Copelas S, Harris SK. Computer-Facilitated Screening and Brief Advice to Reduce Adolescents' Heavy Episodic Drinking: A Study in Two Countries. J Adolesc Health. 2018 Jan;62(1):118-120. doi: 10.1016/j.jadohealth.2017.08.013. Epub 2017 Oct 17.|Hadland SE, Copelas SH, Harris SK. Trajectories of Substance Use Frequency among Adolescents Seen in Primary Care: Implications for Screening. J Pediatr. 2017 May;184:178-185. doi: 10.1016/j.jpeds.2017.01.033. Epub 2017 Feb 10.|Harris SK, Johnson JK, Sherritt L, Copelas S, Rappo MA, Wilson CR. Putting Adolescents at Risk: Riding With Drinking Drivers Who Are Adults in the Home. J Stud Alcohol Drugs. 2017 Jan;78(1):146-151.|Louis-Jacques J, Knight JR, Sherritt L, Van Hook S, Harris SK. Do risky friends change the efficacy of a primary care brief intervention for adolescent alcohol use? J Adolesc Health. 2014 Apr;54(4):449-53. doi: 10.1016/j.jadohealth.2013.09.012. Epub 2013 Nov 8.|Harris SK, Csémy L, Sherritt L, Starostova O, Van Hook S, Johnson J, Boulter S, Brooks T, Carey P, Kossack R, Kulig JW, Van Vranken N, Knight JR. Computer-facilitated substance use screening and brief advice for teens in primary care: an international trial. Pediatrics. 2012 Jun;129(6):1072-82. doi: 10.1542/peds.2011-1624. Epub 2012 May 7.	Substance Related Disorders cSBA - New England, USA|cSBA - Prague, CZR NA NA NA Behavioral|Behavioral All	Screening and Brief Advice to Reduce Teen Substance Use	Interventional	Completed	N/A	4	2695	substance-related disorders	NA	Any Risky Riding or Driving at 12 Months - Prague, CZR
NCT00227877	8252002	4506742	Adjusted Relative Risk Ratio	0.63	Standard Error of the Mean	0.1	0.46	0.87	95	0.01	Regression, Logistic	30079877|29054734|28196680|27936375|24216313|22566420	Knight JR, Csemy L, Sherritt L, Starostova O, Van Hook S, Bacic J, Finlay C, Tauber J, Brooks T, Kossack R, Kulig JW, Shaw J, Harris SK. Screening and Brief Advice to Reduce Adolescents' Risk of Riding With Substance-Using Drivers. J Stud Alcohol Drugs. 2018 Jul;79(4):611-616.|Knight JR, Kuzubova K, Csemy L, Sherritt L, Copelas S, Harris SK. Computer-Facilitated Screening and Brief Advice to Reduce Adolescents' Heavy Episodic Drinking: A Study in Two Countries. J Adolesc Health. 2018 Jan;62(1):118-120. doi: 10.1016/j.jadohealth.2017.08.013. Epub 2017 Oct 17.|Hadland SE, Copelas SH, Harris SK. Trajectories of Substance Use Frequency among Adolescents Seen in Primary Care: Implications for Screening. J Pediatr. 2017 May;184:178-185. doi: 10.1016/j.jpeds.2017.01.033. Epub 2017 Feb 10.|Harris SK, Johnson JK, Sherritt L, Copelas S, Rappo MA, Wilson CR. Putting Adolescents at Risk: Riding With Drinking Drivers Who Are Adults in the Home. J Stud Alcohol Drugs. 2017 Jan;78(1):146-151.|Louis-Jacques J, Knight JR, Sherritt L, Van Hook S, Harris SK. Do risky friends change the efficacy of a primary care brief intervention for adolescent alcohol use? J Adolesc Health. 2014 Apr;54(4):449-53. doi: 10.1016/j.jadohealth.2013.09.012. Epub 2013 Nov 8.|Harris SK, Csémy L, Sherritt L, Starostova O, Van Hook S, Johnson J, Boulter S, Brooks T, Carey P, Kossack R, Kulig JW, Van Vranken N, Knight JR. Computer-facilitated substance use screening and brief advice for teens in primary care: an international trial. Pediatrics. 2012 Jun;129(6):1072-82. doi: 10.1542/peds.2011-1624. Epub 2012 May 7.	Substance Related Disorders cSBA - New England, USA|cSBA - Prague, CZR NA NA NA Behavioral|Behavioral All	Screening and Brief Advice to Reduce Teen Substance Use	Interventional	Completed	N/A	4	2695	substance-related disorders	NA	Any Risky Riding or Driving at 3 Months - Prague, CZR
NCT00227877	8252003	4506743	Adjusted Relative Risk Ratio	0.87	Standard Error of the Mean	0.13	0.64	1.17	95	0.35	Regression, Logistic	30079877|29054734|28196680|27936375|24216313|22566420	Knight JR, Csemy L, Sherritt L, Starostova O, Van Hook S, Bacic J, Finlay C, Tauber J, Brooks T, Kossack R, Kulig JW, Shaw J, Harris SK. Screening and Brief Advice to Reduce Adolescents' Risk of Riding With Substance-Using Drivers. J Stud Alcohol Drugs. 2018 Jul;79(4):611-616.|Knight JR, Kuzubova K, Csemy L, Sherritt L, Copelas S, Harris SK. Computer-Facilitated Screening and Brief Advice to Reduce Adolescents' Heavy Episodic Drinking: A Study in Two Countries. J Adolesc Health. 2018 Jan;62(1):118-120. doi: 10.1016/j.jadohealth.2017.08.013. Epub 2017 Oct 17.|Hadland SE, Copelas SH, Harris SK. Trajectories of Substance Use Frequency among Adolescents Seen in Primary Care: Implications for Screening. J Pediatr. 2017 May;184:178-185. doi: 10.1016/j.jpeds.2017.01.033. Epub 2017 Feb 10.|Harris SK, Johnson JK, Sherritt L, Copelas S, Rappo MA, Wilson CR. Putting Adolescents at Risk: Riding With Drinking Drivers Who Are Adults in the Home. J Stud Alcohol Drugs. 2017 Jan;78(1):146-151.|Louis-Jacques J, Knight JR, Sherritt L, Van Hook S, Harris SK. Do risky friends change the efficacy of a primary care brief intervention for adolescent alcohol use? J Adolesc Health. 2014 Apr;54(4):449-53. doi: 10.1016/j.jadohealth.2013.09.012. Epub 2013 Nov 8.|Harris SK, Csémy L, Sherritt L, Starostova O, Van Hook S, Johnson J, Boulter S, Brooks T, Carey P, Kossack R, Kulig JW, Van Vranken N, Knight JR. Computer-facilitated substance use screening and brief advice for teens in primary care: an international trial. Pediatrics. 2012 Jun;129(6):1072-82. doi: 10.1542/peds.2011-1624. Epub 2012 May 7.	Substance Related Disorders cSBA - New England, USA|cSBA - Prague, CZR NA NA NA Behavioral|Behavioral All	Screening and Brief Advice to Reduce Teen Substance Use	Interventional	Completed	N/A	4	2695	substance-related disorders	NA	Any Risky Riding or Driving at 12 Months - New England, USA
NCT00227877	8252004	4506744	Adjusted Relative Risk Ratio	0.66	Standard Error of the Mean	0.11	0.48	0.91	95	0.66	Regression, Logistic	30079877|29054734|28196680|27936375|24216313|22566420	Knight JR, Csemy L, Sherritt L, Starostova O, Van Hook S, Bacic J, Finlay C, Tauber J, Brooks T, Kossack R, Kulig JW, Shaw J, Harris SK. Screening and Brief Advice to Reduce Adolescents' Risk of Riding With Substance-Using Drivers. J Stud Alcohol Drugs. 2018 Jul;79(4):611-616.|Knight JR, Kuzubova K, Csemy L, Sherritt L, Copelas S, Harris SK. Computer-Facilitated Screening and Brief Advice to Reduce Adolescents' Heavy Episodic Drinking: A Study in Two Countries. J Adolesc Health. 2018 Jan;62(1):118-120. doi: 10.1016/j.jadohealth.2017.08.013. Epub 2017 Oct 17.|Hadland SE, Copelas SH, Harris SK. Trajectories of Substance Use Frequency among Adolescents Seen in Primary Care: Implications for Screening. J Pediatr. 2017 May;184:178-185. doi: 10.1016/j.jpeds.2017.01.033. Epub 2017 Feb 10.|Harris SK, Johnson JK, Sherritt L, Copelas S, Rappo MA, Wilson CR. Putting Adolescents at Risk: Riding With Drinking Drivers Who Are Adults in the Home. J Stud Alcohol Drugs. 2017 Jan;78(1):146-151.|Louis-Jacques J, Knight JR, Sherritt L, Van Hook S, Harris SK. Do risky friends change the efficacy of a primary care brief intervention for adolescent alcohol use? J Adolesc Health. 2014 Apr;54(4):449-53. doi: 10.1016/j.jadohealth.2013.09.012. Epub 2013 Nov 8.|Harris SK, Csémy L, Sherritt L, Starostova O, Van Hook S, Johnson J, Boulter S, Brooks T, Carey P, Kossack R, Kulig JW, Van Vranken N, Knight JR. Computer-facilitated substance use screening and brief advice for teens in primary care: an international trial. Pediatrics. 2012 Jun;129(6):1072-82. doi: 10.1542/peds.2011-1624. Epub 2012 May 7.	Substance Related Disorders cSBA - New England, USA|cSBA - Prague, CZR NA NA NA Behavioral|Behavioral All	Screening and Brief Advice to Reduce Teen Substance Use	Interventional	Completed	N/A	4	2695	substance-related disorders	NA	Any Risky Riding or Driving at 3 Months - New England, USA
NCT00227877	8252005	4506745	Adjusted Relative Risk Ratio	0.74	Standard Error of the Mean	0.15	0.51	1.09	95	0.13	Regression, Logistic	30079877|29054734|28196680|27936375|24216313|22566420	Knight JR, Csemy L, Sherritt L, Starostova O, Van Hook S, Bacic J, Finlay C, Tauber J, Brooks T, Kossack R, Kulig JW, Shaw J, Harris SK. Screening and Brief Advice to Reduce Adolescents' Risk of Riding With Substance-Using Drivers. J Stud Alcohol Drugs. 2018 Jul;79(4):611-616.|Knight JR, Kuzubova K, Csemy L, Sherritt L, Copelas S, Harris SK. Computer-Facilitated Screening and Brief Advice to Reduce Adolescents' Heavy Episodic Drinking: A Study in Two Countries. J Adolesc Health. 2018 Jan;62(1):118-120. doi: 10.1016/j.jadohealth.2017.08.013. Epub 2017 Oct 17.|Hadland SE, Copelas SH, Harris SK. Trajectories of Substance Use Frequency among Adolescents Seen in Primary Care: Implications for Screening. J Pediatr. 2017 May;184:178-185. doi: 10.1016/j.jpeds.2017.01.033. Epub 2017 Feb 10.|Harris SK, Johnson JK, Sherritt L, Copelas S, Rappo MA, Wilson CR. Putting Adolescents at Risk: Riding With Drinking Drivers Who Are Adults in the Home. J Stud Alcohol Drugs. 2017 Jan;78(1):146-151.|Louis-Jacques J, Knight JR, Sherritt L, Van Hook S, Harris SK. Do risky friends change the efficacy of a primary care brief intervention for adolescent alcohol use? J Adolesc Health. 2014 Apr;54(4):449-53. doi: 10.1016/j.jadohealth.2013.09.012. Epub 2013 Nov 8.|Harris SK, Csémy L, Sherritt L, Starostova O, Van Hook S, Johnson J, Boulter S, Brooks T, Carey P, Kossack R, Kulig JW, Van Vranken N, Knight JR. Computer-facilitated substance use screening and brief advice for teens in primary care: an international trial. Pediatrics. 2012 Jun;129(6):1072-82. doi: 10.1542/peds.2011-1624. Epub 2012 May 7.	Substance Related Disorders cSBA - New England, USA|cSBA - Prague, CZR NA NA NA Behavioral|Behavioral All	Screening and Brief Advice to Reduce Teen Substance Use	Interventional	Completed	N/A	4	2695	substance-related disorders	NA	Past-12-Month Substance Use at 12 Months Among Baseline Substance Non-Users - Prague, CZR
NCT00227877	8252006	4506746	Adjusted Relative Risk Ratio	0.85	Standard Error of the Mean	0.5	0.27	2.7	95	0.78	Regression, Logistic	30079877|29054734|28196680|27936375|24216313|22566420	Knight JR, Csemy L, Sherritt L, Starostova O, Van Hook S, Bacic J, Finlay C, Tauber J, Brooks T, Kossack R, Kulig JW, Shaw J, Harris SK. Screening and Brief Advice to Reduce Adolescents' Risk of Riding With Substance-Using Drivers. J Stud Alcohol Drugs. 2018 Jul;79(4):611-616.|Knight JR, Kuzubova K, Csemy L, Sherritt L, Copelas S, Harris SK. Computer-Facilitated Screening and Brief Advice to Reduce Adolescents' Heavy Episodic Drinking: A Study in Two Countries. J Adolesc Health. 2018 Jan;62(1):118-120. doi: 10.1016/j.jadohealth.2017.08.013. Epub 2017 Oct 17.|Hadland SE, Copelas SH, Harris SK. Trajectories of Substance Use Frequency among Adolescents Seen in Primary Care: Implications for Screening. J Pediatr. 2017 May;184:178-185. doi: 10.1016/j.jpeds.2017.01.033. Epub 2017 Feb 10.|Harris SK, Johnson JK, Sherritt L, Copelas S, Rappo MA, Wilson CR. Putting Adolescents at Risk: Riding With Drinking Drivers Who Are Adults in the Home. J Stud Alcohol Drugs. 2017 Jan;78(1):146-151.|Louis-Jacques J, Knight JR, Sherritt L, Van Hook S, Harris SK. Do risky friends change the efficacy of a primary care brief intervention for adolescent alcohol use? J Adolesc Health. 2014 Apr;54(4):449-53. doi: 10.1016/j.jadohealth.2013.09.012. Epub 2013 Nov 8.|Harris SK, Csémy L, Sherritt L, Starostova O, Van Hook S, Johnson J, Boulter S, Brooks T, Carey P, Kossack R, Kulig JW, Van Vranken N, Knight JR. Computer-facilitated substance use screening and brief advice for teens in primary care: an international trial. Pediatrics. 2012 Jun;129(6):1072-82. doi: 10.1542/peds.2011-1624. Epub 2012 May 7.	Substance Related Disorders cSBA - New England, USA|cSBA - Prague, CZR NA NA NA Behavioral|Behavioral All	Screening and Brief Advice to Reduce Teen Substance Use	Interventional	Completed	N/A	4	2695	substance-related disorders	NA	Past-12-Month Substance Use at 12 Months Among Baseline Substance Users - Prague, CZR
NCT00227877	8252007	4506747	Adjusted Relative Risk Ratio	0.96	Standard Error of the Mean	0.41	0.42	2.21	95	0.93	Regression, Logistic	30079877|29054734|28196680|27936375|24216313|22566420	Knight JR, Csemy L, Sherritt L, Starostova O, Van Hook S, Bacic J, Finlay C, Tauber J, Brooks T, Kossack R, Kulig JW, Shaw J, Harris SK. Screening and Brief Advice to Reduce Adolescents' Risk of Riding With Substance-Using Drivers. J Stud Alcohol Drugs. 2018 Jul;79(4):611-616.|Knight JR, Kuzubova K, Csemy L, Sherritt L, Copelas S, Harris SK. Computer-Facilitated Screening and Brief Advice to Reduce Adolescents' Heavy Episodic Drinking: A Study in Two Countries. J Adolesc Health. 2018 Jan;62(1):118-120. doi: 10.1016/j.jadohealth.2017.08.013. Epub 2017 Oct 17.|Hadland SE, Copelas SH, Harris SK. Trajectories of Substance Use Frequency among Adolescents Seen in Primary Care: Implications for Screening. J Pediatr. 2017 May;184:178-185. doi: 10.1016/j.jpeds.2017.01.033. Epub 2017 Feb 10.|Harris SK, Johnson JK, Sherritt L, Copelas S, Rappo MA, Wilson CR. Putting Adolescents at Risk: Riding With Drinking Drivers Who Are Adults in the Home. J Stud Alcohol Drugs. 2017 Jan;78(1):146-151.|Louis-Jacques J, Knight JR, Sherritt L, Van Hook S, Harris SK. Do risky friends change the efficacy of a primary care brief intervention for adolescent alcohol use? J Adolesc Health. 2014 Apr;54(4):449-53. doi: 10.1016/j.jadohealth.2013.09.012. Epub 2013 Nov 8.|Harris SK, Csémy L, Sherritt L, Starostova O, Van Hook S, Johnson J, Boulter S, Brooks T, Carey P, Kossack R, Kulig JW, Van Vranken N, Knight JR. Computer-facilitated substance use screening and brief advice for teens in primary care: an international trial. Pediatrics. 2012 Jun;129(6):1072-82. doi: 10.1542/peds.2011-1624. Epub 2012 May 7.	Substance Related Disorders cSBA - New England, USA|cSBA - Prague, CZR NA NA NA Behavioral|Behavioral All	Screening and Brief Advice to Reduce Teen Substance Use	Interventional	Completed	N/A	4	2695	substance-related disorders	NA	Past-90-day Substance Use at 3 Months Among Baseline Substance Non-Users - Prague, CZR
NCT00227877	8252008	4506748	Adjusted Relative Risk Ratio	1.52	Standard Error of the Mean	0.34	0.97	2.36	95	0.07	Regression, Logistic	30079877|29054734|28196680|27936375|24216313|22566420	Knight JR, Csemy L, Sherritt L, Starostova O, Van Hook S, Bacic J, Finlay C, Tauber J, Brooks T, Kossack R, Kulig JW, Shaw J, Harris SK. Screening and Brief Advice to Reduce Adolescents' Risk of Riding With Substance-Using Drivers. J Stud Alcohol Drugs. 2018 Jul;79(4):611-616.|Knight JR, Kuzubova K, Csemy L, Sherritt L, Copelas S, Harris SK. Computer-Facilitated Screening and Brief Advice to Reduce Adolescents' Heavy Episodic Drinking: A Study in Two Countries. J Adolesc Health. 2018 Jan;62(1):118-120. doi: 10.1016/j.jadohealth.2017.08.013. Epub 2017 Oct 17.|Hadland SE, Copelas SH, Harris SK. Trajectories of Substance Use Frequency among Adolescents Seen in Primary Care: Implications for Screening. J Pediatr. 2017 May;184:178-185. doi: 10.1016/j.jpeds.2017.01.033. Epub 2017 Feb 10.|Harris SK, Johnson JK, Sherritt L, Copelas S, Rappo MA, Wilson CR. Putting Adolescents at Risk: Riding With Drinking Drivers Who Are Adults in the Home. J Stud Alcohol Drugs. 2017 Jan;78(1):146-151.|Louis-Jacques J, Knight JR, Sherritt L, Van Hook S, Harris SK. Do risky friends change the efficacy of a primary care brief intervention for adolescent alcohol use? J Adolesc Health. 2014 Apr;54(4):449-53. doi: 10.1016/j.jadohealth.2013.09.012. Epub 2013 Nov 8.|Harris SK, Csémy L, Sherritt L, Starostova O, Van Hook S, Johnson J, Boulter S, Brooks T, Carey P, Kossack R, Kulig JW, Van Vranken N, Knight JR. Computer-facilitated substance use screening and brief advice for teens in primary care: an international trial. Pediatrics. 2012 Jun;129(6):1072-82. doi: 10.1542/peds.2011-1624. Epub 2012 May 7.	Substance Related Disorders cSBA - New England, USA|cSBA - Prague, CZR NA NA NA Behavioral|Behavioral All	Screening and Brief Advice to Reduce Teen Substance Use	Interventional	Completed	N/A	4	2695	substance-related disorders	NA	Past-90-day Substance Use at 3 Months Among Baseline Substance Users - Prague, CZR
NCT00227877	8252009	4506749	Adjusted Relative Risk Ratio	0.79	Standard Error of the Mean	0.16	0.53	1.16	95	0.23	Regression, Logistic	30079877|29054734|28196680|27936375|24216313|22566420	Knight JR, Csemy L, Sherritt L, Starostova O, Van Hook S, Bacic J, Finlay C, Tauber J, Brooks T, Kossack R, Kulig JW, Shaw J, Harris SK. Screening and Brief Advice to Reduce Adolescents' Risk of Riding With Substance-Using Drivers. J Stud Alcohol Drugs. 2018 Jul;79(4):611-616.|Knight JR, Kuzubova K, Csemy L, Sherritt L, Copelas S, Harris SK. Computer-Facilitated Screening and Brief Advice to Reduce Adolescents' Heavy Episodic Drinking: A Study in Two Countries. J Adolesc Health. 2018 Jan;62(1):118-120. doi: 10.1016/j.jadohealth.2017.08.013. Epub 2017 Oct 17.|Hadland SE, Copelas SH, Harris SK. Trajectories of Substance Use Frequency among Adolescents Seen in Primary Care: Implications for Screening. J Pediatr. 2017 May;184:178-185. doi: 10.1016/j.jpeds.2017.01.033. Epub 2017 Feb 10.|Harris SK, Johnson JK, Sherritt L, Copelas S, Rappo MA, Wilson CR. Putting Adolescents at Risk: Riding With Drinking Drivers Who Are Adults in the Home. J Stud Alcohol Drugs. 2017 Jan;78(1):146-151.|Louis-Jacques J, Knight JR, Sherritt L, Van Hook S, Harris SK. Do risky friends change the efficacy of a primary care brief intervention for adolescent alcohol use? J Adolesc Health. 2014 Apr;54(4):449-53. doi: 10.1016/j.jadohealth.2013.09.012. Epub 2013 Nov 8.|Harris SK, Csémy L, Sherritt L, Starostova O, Van Hook S, Johnson J, Boulter S, Brooks T, Carey P, Kossack R, Kulig JW, Van Vranken N, Knight JR. Computer-facilitated substance use screening and brief advice for teens in primary care: an international trial. Pediatrics. 2012 Jun;129(6):1072-82. doi: 10.1542/peds.2011-1624. Epub 2012 May 7.	Substance Related Disorders cSBA - New England, USA|cSBA - Prague, CZR NA NA NA Behavioral|Behavioral All	Screening and Brief Advice to Reduce Teen Substance Use	Interventional	Completed	N/A	4	2695	substance-related disorders	NA	Past-12-month Substance Use at 12 Months, Baseline Substance Non-Users, New England, USA
NCT00227877	8252010	4506750	Adjusted Relative Risk Ratio	1.8	Standard Error of the Mean	0.55	0.99	3.27	95	0.05	Regression, Logistic	30079877|29054734|28196680|27936375|24216313|22566420	Knight JR, Csemy L, Sherritt L, Starostova O, Van Hook S, Bacic J, Finlay C, Tauber J, Brooks T, Kossack R, Kulig JW, Shaw J, Harris SK. Screening and Brief Advice to Reduce Adolescents' Risk of Riding With Substance-Using Drivers. J Stud Alcohol Drugs. 2018 Jul;79(4):611-616.|Knight JR, Kuzubova K, Csemy L, Sherritt L, Copelas S, Harris SK. Computer-Facilitated Screening and Brief Advice to Reduce Adolescents' Heavy Episodic Drinking: A Study in Two Countries. J Adolesc Health. 2018 Jan;62(1):118-120. doi: 10.1016/j.jadohealth.2017.08.013. Epub 2017 Oct 17.|Hadland SE, Copelas SH, Harris SK. Trajectories of Substance Use Frequency among Adolescents Seen in Primary Care: Implications for Screening. J Pediatr. 2017 May;184:178-185. doi: 10.1016/j.jpeds.2017.01.033. Epub 2017 Feb 10.|Harris SK, Johnson JK, Sherritt L, Copelas S, Rappo MA, Wilson CR. Putting Adolescents at Risk: Riding With Drinking Drivers Who Are Adults in the Home. J Stud Alcohol Drugs. 2017 Jan;78(1):146-151.|Louis-Jacques J, Knight JR, Sherritt L, Van Hook S, Harris SK. Do risky friends change the efficacy of a primary care brief intervention for adolescent alcohol use? J Adolesc Health. 2014 Apr;54(4):449-53. doi: 10.1016/j.jadohealth.2013.09.012. Epub 2013 Nov 8.|Harris SK, Csémy L, Sherritt L, Starostova O, Van Hook S, Johnson J, Boulter S, Brooks T, Carey P, Kossack R, Kulig JW, Van Vranken N, Knight JR. Computer-facilitated substance use screening and brief advice for teens in primary care: an international trial. Pediatrics. 2012 Jun;129(6):1072-82. doi: 10.1542/peds.2011-1624. Epub 2012 May 7.	Substance Related Disorders cSBA - New England, USA|cSBA - Prague, CZR NA NA NA Behavioral|Behavioral All	Screening and Brief Advice to Reduce Teen Substance Use	Interventional	Completed	N/A	4	2695	substance-related disorders	NA	Past-12-month Substance Use at 12 Months Among Baseline Substance Users, New England, USA
NCT00227877	8252011	4506751	Adjusted Relative Risk Ratio	0.7	Standard Error of the Mean	0.25	0.34	1.42	95	0.32	Regression, Logistic	30079877|29054734|28196680|27936375|24216313|22566420	Knight JR, Csemy L, Sherritt L, Starostova O, Van Hook S, Bacic J, Finlay C, Tauber J, Brooks T, Kossack R, Kulig JW, Shaw J, Harris SK. Screening and Brief Advice to Reduce Adolescents' Risk of Riding With Substance-Using Drivers. J Stud Alcohol Drugs. 2018 Jul;79(4):611-616.|Knight JR, Kuzubova K, Csemy L, Sherritt L, Copelas S, Harris SK. Computer-Facilitated Screening and Brief Advice to Reduce Adolescents' Heavy Episodic Drinking: A Study in Two Countries. J Adolesc Health. 2018 Jan;62(1):118-120. doi: 10.1016/j.jadohealth.2017.08.013. Epub 2017 Oct 17.|Hadland SE, Copelas SH, Harris SK. Trajectories of Substance Use Frequency among Adolescents Seen in Primary Care: Implications for Screening. J Pediatr. 2017 May;184:178-185. doi: 10.1016/j.jpeds.2017.01.033. Epub 2017 Feb 10.|Harris SK, Johnson JK, Sherritt L, Copelas S, Rappo MA, Wilson CR. Putting Adolescents at Risk: Riding With Drinking Drivers Who Are Adults in the Home. J Stud Alcohol Drugs. 2017 Jan;78(1):146-151.|Louis-Jacques J, Knight JR, Sherritt L, Van Hook S, Harris SK. Do risky friends change the efficacy of a primary care brief intervention for adolescent alcohol use? J Adolesc Health. 2014 Apr;54(4):449-53. doi: 10.1016/j.jadohealth.2013.09.012. Epub 2013 Nov 8.|Harris SK, Csémy L, Sherritt L, Starostova O, Van Hook S, Johnson J, Boulter S, Brooks T, Carey P, Kossack R, Kulig JW, Van Vranken N, Knight JR. Computer-facilitated substance use screening and brief advice for teens in primary care: an international trial. Pediatrics. 2012 Jun;129(6):1072-82. doi: 10.1542/peds.2011-1624. Epub 2012 May 7.	Substance Related Disorders cSBA - New England, USA|cSBA - Prague, CZR NA NA NA Behavioral|Behavioral All	Screening and Brief Advice to Reduce Teen Substance Use	Interventional	Completed	N/A	4	2695	substance-related disorders	NA	Past-90-day Substance Use at 3 Months Among Baseline Substance Non-Users, New England, USA
NCT00227877	8252012	4506752	Adjusted Relative Risk Ratio	1.39	Standard Error of the Mean	0.18	1.08	1.8	95	0.05	Regression, Logistic	30079877|29054734|28196680|27936375|24216313|22566420	Knight JR, Csemy L, Sherritt L, Starostova O, Van Hook S, Bacic J, Finlay C, Tauber J, Brooks T, Kossack R, Kulig JW, Shaw J, Harris SK. Screening and Brief Advice to Reduce Adolescents' Risk of Riding With Substance-Using Drivers. J Stud Alcohol Drugs. 2018 Jul;79(4):611-616.|Knight JR, Kuzubova K, Csemy L, Sherritt L, Copelas S, Harris SK. Computer-Facilitated Screening and Brief Advice to Reduce Adolescents' Heavy Episodic Drinking: A Study in Two Countries. J Adolesc Health. 2018 Jan;62(1):118-120. doi: 10.1016/j.jadohealth.2017.08.013. Epub 2017 Oct 17.|Hadland SE, Copelas SH, Harris SK. Trajectories of Substance Use Frequency among Adolescents Seen in Primary Care: Implications for Screening. J Pediatr. 2017 May;184:178-185. doi: 10.1016/j.jpeds.2017.01.033. Epub 2017 Feb 10.|Harris SK, Johnson JK, Sherritt L, Copelas S, Rappo MA, Wilson CR. Putting Adolescents at Risk: Riding With Drinking Drivers Who Are Adults in the Home. J Stud Alcohol Drugs. 2017 Jan;78(1):146-151.|Louis-Jacques J, Knight JR, Sherritt L, Van Hook S, Harris SK. Do risky friends change the efficacy of a primary care brief intervention for adolescent alcohol use? J Adolesc Health. 2014 Apr;54(4):449-53. doi: 10.1016/j.jadohealth.2013.09.012. Epub 2013 Nov 8.|Harris SK, Csémy L, Sherritt L, Starostova O, Van Hook S, Johnson J, Boulter S, Brooks T, Carey P, Kossack R, Kulig JW, Van Vranken N, Knight JR. Computer-facilitated substance use screening and brief advice for teens in primary care: an international trial. Pediatrics. 2012 Jun;129(6):1072-82. doi: 10.1542/peds.2011-1624. Epub 2012 May 7.	Substance Related Disorders cSBA - New England, USA|cSBA - Prague, CZR NA NA NA Behavioral|Behavioral All	Screening and Brief Advice to Reduce Teen Substance Use	Interventional	Completed	N/A	4	2695	substance-related disorders	NA	Past-90-day Substance Use at 3 Months Among Baseline Substance Users - New England, USA
NCT00227916	NA	NA	NA	NA	NA	NA	NA	NA	NA	NA	NA	15695741	Stein LA, Graham JR. Ability of substance abusers to escape detection on the Minnesota Multiphasic Personality Inventory-Adolescent (MMPI-A) in a juvenile correctional facility. Assessment. 2005 Mar;12(1):28-39.	Alcoholic Intoxication|Marijuana Abuse Behavior Therapy NA NA NA Behavioral All	NA	NA	NA	NA	NA	NA	alcoholic intoxication|marijuana abuse	NA	NA
NCT00227994	NA	NA	NA	NA	NA	NA	NA	NA	NA	NA	NA	18667813	Whyte EM, Lenze EJ, Butters M, Skidmore E, Koenig K, Dew MA, Penrod L, Mulsant BH, Pollock BG, Cabacungan L, Reynolds CF 3rd, Munin MC. An open-label pilot study of acetylcholinesterase inhibitors to promote functional recovery in elderly cognitively impaired stroke patients. Cerebrovasc Dis. 2008;26(3):317-21. doi: 10.1159/000149580. Epub 2008 Jul 31.	Cerebrovascular Accident Galantamine|Donepezil NA NA NA Drug|Drug All	Acetylcholinesterase Inhibitors to Improve Cognitive Function and Overall Rehabilitation After a Stroke	Interventional	Completed	Phase 4	2	40	stroke	donepezil|galantamine	NA
NCT00228033	NA	NA	NA	NA	NA	NA	NA	NA	NA	NA	NA	17431740	Hatton DC, Harrison-Hohner J, Matarazzo J, Edwards P, Lewy A, Davis L. Missed antenatal depression among high risk women: a secondary analysis. Arch Womens Ment Health. 2007;10(3):121-3. Epub 2007 Apr 16.	Depression|Depression, Postpartum Elemental calcium (as carbonate) Parallel Assignment Prevention Randomized Drug Female	NA	NA	NA	NA	NA	NA	depression, postpartum|depression|depressive disorder	calcium|calcium carbonate	NA
NCT00228111	NA	NA	NA	NA	NA	NA	NA	NA	NA	NA	NA	18492911|19359922|19760233	Brink M, Deunk J, Dekker HM, Kool DR, Edwards MJ, van Vugt AB, Blickman JG. Added value of routine chest MDCT after blunt trauma: evaluation of additional findings and impact on patient management. AJR Am J Roentgenol. 2008 Jun;190(6):1591-8. doi: 10.2214/AJR.07.3277.|Deunk J, Brink M, Dekker HM, Kool DR, van Kuijk C, Blickman JG, van Vugt AB, Edwards MJ. Routine versus selective computed tomography of the abdomen, pelvis, and lumbar spine in blunt trauma: a prospective evaluation. J Trauma. 2009 Apr;66(4):1108-17. doi: 10.1097/TA.0b013e31817e55c3.|Brink M, Deunk J, Dekker HM, Edwards MJ, Kool DR, van Vugt AB, van Kuijk C, Blickman JG. Criteria for the selective use of chest computed tomography in blunt trauma patients. Eur Radiol. 2010 Apr;20(4):818-28. doi: 10.1007/s00330-009-1608-y. Epub 2009 Sep 17.	Abdominal Injuries|Thoracic Injuries NA NA NA NA NA All	NA	NA	NA	NA	NA	NA	wounds and injuries|abdominal injuries|wounds, nonpenetrating|thoracic injuries	NA	NA
NCT00228176	NA	NA	NA	NA	NA	NA	NA	NA	NA	NA	NA	21610270	O'Leary DH, Reuwer AQ, Nissen SE, Després JP, Deanfield JE, Brown MW, Zhou R, Zabbatino SM, Job B, Kastelein JJ, Visseren FL; AUDITOR investigators. Effect of rimonabant on carotid intima-media thickness (CIMT) progression in patients with abdominal obesity and metabolic syndrome: the AUDITOR Trial. Heart. 2011 Jul;97(14):1143-50. doi: 10.1136/hrt.2011.223446. Epub 2011 May 24.	Arteriosclerosis|Carotid Artery Plaque|Metabolic Syndrome X|Obesity Rimonabant|Placebo (for Rimonabant) Parallel Assignment Treatment Randomized Drug|Drug All	Atherosclerosis Underlying Development Assessed by Intima-Media Thickness in Patients on Rimonabant	Interventional	Terminated	Phase 3	2	661	carotid stenosis|atherosclerosis|metabolic syndrome|arteriosclerosis	rimonabant	NA
NCT00228189	NA	NA	NA	NA	NA	NA	NA	NA	NA	NA	NA	16600979	Lesterhuis WJ, de Vries IJ, Schuurhuis DH, Boullart AC, Jacobs JF, de Boer AJ, Scharenborg NM, Brouwer HM, van de Rakt MW, Figdor CG, Ruers TJ, Adema GJ, Punt CJ. Vaccination of colorectal cancer patients with CEA-loaded dendritic cells: antigen-specific T cell responses in DTH skin tests. Ann Oncol. 2006 Jun;17(6):974-80. Epub 2006 Apr 6.	Colorectal Cancer|Liver Metastases CEA-loaded dendritic cell vaccine NA NA NA Biological All	Carcinoembryonic Antigen-loaded Dendritic Cells in Advanced Colorectal Cancer Patients	Interventional	Completed	Phase 1/Phase 2	3	30	neoplasm metastasis|colorectal neoplasms	NA	NA
NCT00228215	NA	NA	NA	NA	NA	NA	NA	NA	NA	NA	NA	17252892	Stremler R, Hodnett E, Lee K, MacMillan S, Mill C, Ongcangco L, Willan A. A behavioral-educational intervention to promote maternal and infant sleep: a pilot randomized, controlled trial. Sleep. 2006 Dec;29(12):1609-15.	Sleep Deprivation TIPS Intervention Parallel Assignment Treatment Randomized Behavioral All	Tips for Infant and Parent Sleep (TIPS)	Interventional	Completed	N/A	2	30	sleep deprivation	NA	NA
NCT00228267	NA	NA	NA	NA	NA	NA	NA	NA	NA	NA	NA	19923528	Simmonds MK, Rashiq S, Sobolev IA, Dick BD, Gray DP, Stewart BJ, Jamieson-Lega KI. The effect of single-dose propofol injection on pain and quality of life in chronic daily headache: a randomized, double-blind, controlled trial. Anesth Analg. 2009 Dec;109(6):1972-80. doi: 10.1213/ANE.0b013e3181be3f86.	Analgesic Rebound Headache|Chronic Daily Headache|Chronic Headache|Headache, Intractable Propofol Parallel Assignment Treatment Randomized Drug All	NA	NA	NA	NA	NA	NA	headache disorders|headache disorders, secondary|headache	propofol	NA
NCT00228293	NA	NA	NA	NA	NA	NA	NA	NA	NA	NA	NA	15657323	Abella BS, Alvarado JP, Myklebust H, Edelson DP, Barry A, O'Hearn N, Vanden Hoek TL, Becker LB. Quality of cardiopulmonary resuscitation during in-hospital cardiac arrest. JAMA. 2005 Jan 19;293(3):305-10.	Cardiac Arrest investigational monitor/defibrillator with CPR feedback NA NA NA Device All	NA	NA	NA	NA	NA	NA	heart arrest	NA	NA
NCT00228319	NA	NA	NA	NA	NA	NA	NA	NA	NA	NA	NA	24500406	Ma Y, Chapman J, Levine M, Polireddy K, Drisko J, Chen Q. High-dose parenteral ascorbate enhanced chemosensitivity of ovarian cancer and reduced toxicity of chemotherapy. Sci Transl Med. 2014 Feb 5;6(222):222ra18. doi: 10.1126/scitranslmed.3007154.	Ovarian Cancer Oral Ascorbic Acid|Paclitaxel|Carboplatin|Sodium Ascorbate|Oral Mixed natural Carotenoids with Vitamin A|Vitamin E Parallel Assignment Treatment Randomized Dietary Supplement|Drug|Drug|Drug|Dietary Supplement|Dietary Supplement Female	Treatment of Newly Diagnosed Ovarian Cancer With Antioxidants	Interventional	Completed	Phase 1/Phase 2	2	27	ovarian neoplasms|carcinoma, ovarian epithelial	vitamins|vitamin e|carboplatin|carotenoids|ascorbic acid|vitamin a	NA
NCT00228423	NA	NA	NA	NA	NA	NA	NA	NA	NA	NA	NA	16219100|21135365|21958773|24030409|25200049	Kulik A, Le May M, Wells GA, Mesana TG, Ruel M. The clopidogrel after surgery for coronary artery disease (CASCADE) randomized controlled trial: clopidogrel and aspirin versus aspirin alone after coronary bypass surgery [NCT00228423]. Curr Control Trials Cardiovasc Med. 2005 Oct 11;6:15.|Kulik A, Le May MR, Voisine P, Tardif JC, Delarochelliere R, Naidoo S, Wells GA, Mesana TG, Ruel M. Aspirin plus clopidogrel versus aspirin alone after coronary artery bypass grafting: the clopidogrel after surgery for coronary artery disease (CASCADE) Trial. Circulation. 2010 Dec 21;122(25):2680-7. doi: 10.1161/CIRCULATIONAHA.110.978007. Epub 2010 Dec 6.|Kulik A, Voisine P, Mathieu P, Masters RG, Mesana TG, Le May MR, Ruel M. Statin therapy and saphenous vein graft disease after coronary bypass surgery: analysis from the CASCADE randomized trial. Ann Thorac Surg. 2011 Oct;92(4):1284-90; discussion 1290-1. doi: 10.1016/j.athoracsur.2011.04.107.|Une D, Kulik A, Voisine P, Le May M, Ruel M. Correlates of saphenous vein graft hyperplasia and occlusion 1 year after coronary artery bypass grafting: analysis from the CASCADE randomized trial. Circulation. 2013 Sep 10;128(11 Suppl 1):S213-8. doi: 10.1161/CIRCULATIONAHA.112.000328.|Une D, Al-Atassi T, Kulik A, Voisine P, Le May M, Ruel M. Impact of clopidogrel plus aspirin versus aspirin alone on the progression of native coronary artery disease after bypass surgery: analysis from the Clopidogrel After Surgery for Coronary Artery DiseasE (CASCADE) randomized trial. Circulation. 2014 Sep 9;130(11 Suppl 1):S12-8. doi: 10.1161/CIRCULATIONAHA.113.008227.	Atherosclerosis Clopidogrel 75 mg daily|water pill daily Parallel Assignment Prevention Randomized Drug|Drug All	Trial of Clopidogrel After Surgery for Coronary Artery Disease (CASCADE Trial)	Interventional	Completed	Phase 2	2	113	myocardial ischemia|coronary disease|atherosclerosis|coronary artery disease	clopidogrel	NA
NCT00228579	NA	NA	NA	NA	NA	NA	NA	NA	NA	NA	NA	20716694|17327444|23408092|21876546|20948527	Lin E, Liang Z, Frediani J, Davis SS Jr, Sweeney JF, Ziegler TR, Phillips LS, Gletsu-Miller N. Improvement in ß-cell function in patients with normal and hyperglycemia following Roux-en-Y gastric bypass surgery. Am J Physiol Endocrinol Metab. 2010 Nov;299(5):E706-12. doi: 10.1152/ajpendo.00405.2010. Epub 2010 Aug 17.|Lin E, Phillips LS, Ziegler TR, Schmotzer B, Wu K, Gu LH, Khaitan L, Lynch SA, Torres WE, Smith CD, Gletsu-Miller N. Increases in adiponectin predict improved liver, but not peripheral, insulin sensitivity in severely obese women during weight loss. Diabetes. 2007 Mar;56(3):735-42.|Gletsu-Miller N, Kahn HS, Gasevic D, Liang Z, Frediani JK, Torres WE, Ziegler TR, Phillips LS, Lin E. Sagittal abdominal diameter and visceral adiposity: correlates of beta-cell function and dysglycemia in severely obese women. Obes Surg. 2013 Jul;23(7):874-81. doi: 10.1007/s11695-013-0874-6.|Gletsu-Miller N, Broderius M, Frediani JK, Zhao VM, Griffith DP, Davis SS Jr, Sweeney JF, Lin E, Prohaska JR, Ziegler TR. Incidence and prevalence of copper deficiency following roux-en-y gastric bypass surgery. Int J Obes (Lond). 2012 Mar;36(3):328-35. doi: 10.1038/ijo.2011.159. Epub 2011 Aug 30.|Lin E, Armstrong-Moore D, Liang Z, Sweeney JF, Torres WE, Ziegler TR, Tangpricha V, Gletsu-Miller N. Contribution of adipose tissue to plasma 25-hydroxyvitamin D concentrations during weight loss following gastric bypass surgery. Obesity (Silver Spring). 2011 Mar;19(3):588-94. doi: 10.1038/oby.2010.239. Epub 2010 Oct 14.	Obesity NA NA NA NA NA Female	NA	NA	NA	NA	NA	NA	NA	NA	NA
NCT00228930	NA	NA	NA	NA	NA	NA	NA	NA	NA	NA	NA	16168100|15685451|15632378|14652237|12798184	Rae JM, Goetz MP, Hayes DF, Ingle JN, Li L, Storniolo AM, Stearns V, Flockhart DA. CYP2D6 genotype and tamoxifen response. Breast Cancer Res. 2005 Jul 29;7(5):E6.|Lim YC, Desta Z, Flockhart DA, Skaar TC. Endoxifen (4-hydroxy-N-desmethyl-tamoxifen) has anti-estrogenic effects in breast cancer cells with potency similar to 4-hydroxy-tamoxifen. Cancer Chemother Pharmacol. 2005 May;55(5):471-8. Epub 2005 Feb 1.|Jin Y, Desta Z, Stearns V, Ward B, Ho H, Lee KH, Skaar T, Storniolo AM, Li L, Araba A, Blanchard R, Nguyen A, Ullmer L, Hayden J, Lemler S, Weinshilboum RM, Rae JM, Hayes DF, Flockhart DA. CYP2D6 genotype, antidepressant use, and tamoxifen metabolism during adjuvant breast cancer treatment. J Natl Cancer Inst. 2005 Jan 5;97(1):30-9.|Stearns V, Johnson MD, Rae JM, Morocho A, Novielli A, Bhargava P, Hayes DF, Desta Z, Flockhart DA. Active tamoxifen metabolite plasma concentrations after coadministration of tamoxifen and the selective serotonin reuptake inhibitor paroxetine. J Natl Cancer Inst. 2003 Dec 3;95(23):1758-64.|Lee KH, Ward BA, Desta Z, Flockhart DA, Jones DR. Quantification of tamoxifen and three metabolites in plasma by high-performance liquid chromatography with fluorescence detection: application to a clinical trial. J Chromatogr B Analyt Technol Biomed Life Sci. 2003 Jul 5;791(1-2):245-53.	Breast Cancer Tamoxifen (pharmacodynamic analysis) NA NA NA Drug Female	NA	NA	NA	NA	NA	NA	breast neoplasms	tamoxifen	NA
NCT00228943	NA	NA	NA	NA	NA	NA	NA	NA	NA	NA	NA	19265726	Carpenter JS, Yu M, Wu J, Von Ah D, Milata J, Otte JL, Johns S, Schneider B, Storniolo AM, Salomon R, Desta Z, Cao D, Jin Y, Philips S, Skaar TC. Evaluating the role of serotonin in hot flashes after breast cancer using acute tryptophan depletion. Menopause. 2009 Jul-Aug;16(4):644-52. doi: 10.1097/gme.0b013e318199e9f6.	Breast Cancer Acute tryptophan depletion|Half-strength tryptophan depletion (Control) Crossover Assignment Basic Science Randomized Dietary Supplement|Dietary Supplement Female	The Role of Serotonin in Hot Flashes After Breast Cancer	Interventional	Completed	N/A	2	28	hot flashes|breast neoplasms	tryptophan	NA
NCT00229073	NA	NA	NA	NA	NA	NA	NA	NA	NA	NA	NA	19195772	Buvat J, Tesfaye F, Rothman M, Rivas DA, Giuliano F. Dapoxetine for the treatment of premature ejaculation: results from a randomized, double-blind, placebo-controlled phase 3 trial in 22 countries. Eur Urol. 2009 Apr;55(4):957-67. doi: 10.1016/j.eururo.2009.01.025. Epub 2009 Jan 21.	Erectile Dysfunction dapoxetine Parallel Assignment Treatment Randomized Drug Male	NA	NA	NA	NA	NA	NA	premature ejaculation|premature birth|erectile dysfunction	NA	NA
NCT00229112	NA	NA	NA	NA	NA	NA	NA	NA	NA	NA	NA	16291062	Lipsky BA, Armstrong DG, Citron DM, Tice AD, Morgenstern DE, Abramson MA. Ertapenem versus piperacillin/tazobactam for diabetic foot infections (SIDESTEP): prospective, randomised, controlled, double-blinded, multicentre trial. Lancet. 2005 Nov 12;366(9498):1695-703.	Foot Infections in Diabetic Patients MK0826, ertapenem sodium / Duration of Treatment - 24 weeks|Comparator: Piperacillin/Tazobactam / Duration of Treatment - 24 weeks Parallel Assignment Treatment Randomized Drug|Drug All	NA	NA	NA	NA	NA	NA	infection|communicable diseases|diabetic foot|focal infection	piperacillin, tazobactam drug combination|piperacillin|ertapenem|tazobactam	NA
NCT00229138	NA	NA	NA	NA	NA	NA	NA	NA	NA	NA	NA	23227307	Chan L, Andres A, Bunnapradist S, Gugliuzza K, Parasuraman R, Peddi VR, Cassuto E, Hart M. Renal Function and NODM in De Novo Renal Transplant Recipients Treated with Standard and Reduced Levels of Tacrolimus in Combination with EC-MPS. J Transplant. 2012;2012:941640. doi: 10.1155/2012/941640. Epub 2012 Nov 25.	Kidney Transplantation EC-MPS, Tacrolimus Parallel Assignment Treatment Randomized Drug All	Efficacy and Safety of Enteric-Coated Mycophenolate Sodium (EC-MPS) in Kidney Transplant Recipients	Interventional	Completed	Phase 4	2	291	NA	tacrolimus	NA
NCT00229242	NA	NA	NA	NA	NA	NA	NA	NA	NA	NA	NA	19960134	Ogunyankin KO, Day AG. Successful treatment of hypertension accounts for improvements in markers of diastolic function - a pilot study comparing hydrochlorothiazide-based and amlodipine-based treatment strategies. Can J Cardiol. 2009 Dec;25(12):e406-12.	Hypertension Diuretic-Based or Non-Diuretic Based Hypertension Therapy Parallel Assignment Treatment Randomized Drug All	Comparison of Diuretic-based With Non-diuretic Based Hypertension Therapy Using Echocardiographic Measures	Interventional	Completed	N/A	2	38	hypertension	diuretics	NA
NCT00229424	NA	NA	NA	NA	NA	NA	NA	NA	NA	NA	NA	20379093	Ohara S, Haruma K, Kinoshita Y, Kusano M. [Efficacy evaluation of lafutidine for mild reflux esophagitis in Japanese patients]. Nihon Shokakibyo Gakkai Zasshi. 2010 Apr;107(4):588-97. Japanese.	Gastroesophageal Reflux Lafutidine|Famotidine|Placebo Parallel Assignment Treatment Randomized Drug|Drug|Other All	Verification Study on Lafutidine in Mild Reflux Oesophagitis - Double Blind Controlled Study With Famotidine -	Interventional	Completed	Phase 3	3	325	esophagitis|esophagitis, peptic|gastroesophageal reflux	famotidine|lafutidine	NA
NCT00229541	NA	NA	NA	NA	NA	NA	NA	NA	NA	NA	NA	17642037	Schlademann S, Hüppe A, Raspe H. [Results of a randomised controlled trial on the acceptance and the outcomes of a counselling on medical inpatient rehabilitation in gainfully employed members of statutory health insurances with rheumatoid arthritis (clinicaltrials.gov identifier NCT00229541)]. Gesundheitswesen. 2007 Jun;69(6):325-35. German.	Rheumatoid Arthritis Counselling and 3-week medical in-patient rehabilitation Parallel Assignment Treatment Randomized Procedure All	Medical In-Patient Rehabilitation in Rheumatoid Arthritis	Interventional	Completed	Phase 3	2	129	arthritis|arthritis, rheumatoid	NA	NA
NCT00229554	NA	NA	NA	NA	NA	NA	NA	NA	NA	NA	NA	20021596|18381474|19118570|18550333|17524008|21088920|20706162|20419343|19747502|19765609	Burgess DJ, Grill J, Noorbaloochi S, Griffin JM, Ricards J, van Ryn M, Partin MR. The effect of perceived racial discrimination on bodily pain among older African American men. Pain Med. 2009 Nov;10(8):1341-52. doi: 10.1111/j.1526-4637.2009.00742.x.|Partin MR, Grill J, Noorbaloochi S, Powell AA, Burgess DJ, Vernon SW, Halek K, Griffin JM, van Ryn M, Fisher DA. Validation of self-reported colorectal cancer screening behavior from a mixed-mode survey of veterans. Cancer Epidemiol Biomarkers Prev. 2008 Apr;17(4):768-76. doi: 10.1158/1055-9965.EPI-07-0759. Epub 2008 Apr 1.|Burgess DJ, Powell AA, Griffin JM, Partin MR. Race and the validity of self-reported cancer screening behaviors: development of a conceptual model. Prev Med. 2009 Feb;48(2):99-107. doi: 10.1016/j.ypmed.2008.11.014. Epub 2008 Dec 11. Review.|Partin MR, Burgess DJ, Halek K, Grill J, Vernon SW, Fisher DA, Griffin JM, Murdoch M. Randomized trial showed requesting medical records with a survey produced a more representative sample than requesting separately. J Clin Epidemiol. 2008 Oct;61(10):1028-35. doi: 10.1016/j.jclinepi.2007.11.015. Epub 2008 Jun 11.|Friedemann-Sánchez G, Griffin JM, Partin MR. Gender differences in colorectal cancer screening barriers and information needs. Health Expect. 2007 Jun;10(2):148-60.|Burgess DJ, van Ryn M, Grill J, Noorbaloochi S, Griffin JM, Ricards J, Vernon SW, Fisher DA, Partin MR. Presence and correlates of racial disparities in adherence to colorectal cancer screening guidelines. J Gen Intern Med. 2011 Mar;26(3):251-8. doi: 10.1007/s11606-010-1575-7. Epub 2010 Nov 18.|Kodl MM, Powell AA, Noorbaloochi S, Grill JP, Bangerter AK, Partin MR. Mental health, frequency of healthcare visits, and colorectal cancer screening. Med Care. 2010 Oct;48(10):934-9. doi: 10.1097/MLR.0b013e3181e57901.|Partin MR, Noorbaloochi S, Grill J, Burgess DJ, van Ryn M, Fisher DA, Griffin JM, Powell AA, Halek K, Bangerter A, Vernon SW. The interrelationships between and contributions of background, cognitive, and environmental factors to colorectal cancer screening adherence. Cancer Causes Control. 2010 Sep;21(9):1357-68. doi: 10.1007/s10552-010-9563-0. Epub 2010 Apr 24.|Powell AA, Burgess DJ, Vernon SW, Griffin JM, Grill JP, Noorbaloochi S, Partin MR. Colorectal cancer screening mode preferences among US veterans. Prev Med. 2009 Nov;49(5):442-8. doi: 10.1016/j.ypmed.2009.09.002. Epub 2009 Sep 8.|Griffin JM, Burgess D, Vernon SW, Friedemann-Sanchez G, Powell A, van Ryn M, Halek K, Noorbaloochi S, Grill J, Bloomfield H, Partin M. Are gender differences in colorectal cancer screening rates due to differences in self-reporting? Prev Med. 2009 Nov;49(5):436-41. doi: 10.1016/j.ypmed.2009.09.013. Epub 2009 Sep 16.	Colorectal Neoplasms|Mass Screening|Patient Compliance NA NA NA NA NA All	NA	NA	NA	NA	NA	NA	colorectal neoplasms	NA	NA
NCT00229593	NA	NA	NA	NA	NA	NA	NA	NA	NA	NA	NA	19366848	Mahabadi V, Amory JK, Swerdloff RS, Bremner WJ, Page ST, Sitruk-Ware R, Christensen PD, Kumar N, Tsong YY, Blithe D, Wang C. Combined transdermal testosterone gel and the progestin nestorone suppresses serum gonadotropins in men. J Clin Endocrinol Metab. 2009 Jul;94(7):2313-20. doi: 10.1210/jc.2008-2604. Epub 2009 Apr 14.	Contraception Nestorone gel|Testosterone Gel Parallel Assignment Diagnostic Randomized Drug|Drug Male	NES Gel-1, To Evaluate Nestorone Gel in Combination With Testosterone Gel	Interventional	Completed	Phase 1	7	140	NA	testosterone|st 1435	NA
NCT00229944	NA	NA	NA	NA	NA	NA	NA	NA	NA	NA	NA	16760445	Saha D, Karim MM, Khan WA, Ahmed S, Salam MA, Bennish ML. Single-dose azithromycin for the treatment of cholera in adults. N Engl J Med. 2006 Jun 8;354(23):2452-62.	Cholera Azithromycin Parallel Assignment Treatment Randomized Drug All	NA	NA	NA	NA	NA	NA	cholera	azithromycin	NA
NCT00230022	NA	NA	NA	NA	NA	NA	NA	NA	NA	NA	NA	15925264	Ondersma SJ, Chase SK, Svikis DS, Schuster CR. Computer-based brief motivational intervention for perinatal drug use. J Subst Abuse Treat. 2005 Jun;28(4):305-12.	Substance-Related Disorders Brief computer-delivered intervention Parallel Assignment Treatment Randomized Behavioral Female	Pilot Clinical Trial of Computer-based Motivational Intervention - 1	Interventional	Completed	Phase 1	2	30	substance-related disorders	NA	NA
NCT00230048	NA	NA	NA	NA	NA	NA	NA	NA	NA	NA	NA	15925264|17236741	Ondersma SJ, Chase SK, Svikis DS, Schuster CR. Computer-based brief motivational intervention for perinatal drug use. J Subst Abuse Treat. 2005 Jun;28(4):305-12.|Ondersma SJ, Svikis DS, Schuster CR. Computer-based brief intervention a randomized trial with postpartum women. Am J Prev Med. 2007 Mar;32(3):231-8. Epub 2007 Jan 22. Erratum in: Am J Prev Med. 2007 Jun;32(6):549.	Substance-Related Disorders Brief computer-delivered intervention Parallel Assignment Treatment Randomized Behavioral Female	Interactive Motivational Media for Perinatal Drug Abuse - 3	Interventional	Completed	Phase 2	2	107	substance-related disorders	NA	NA
NCT00230230	NA	NA	NA	NA	NA	NA	NA	NA	NA	NA	NA	19937046	Woodcock A, McLeod RL, Sadeh J, Smith JA. The efficacy of a NOP1 agonist (SCH486757) in subacute cough. Lung. 2010 Jan;188 Suppl 1:S47-52. doi: 10.1007/s00408-009-9197-8.	Cough SCH 486757 Parallel Assignment Treatment Randomized Drug All	NA	NA	NA	NA	NA	NA	cough	NA	NA
NCT00230529	NA	NA	NA	NA	NA	NA	NA	NA	NA	NA	NA	15389187|15888152	Gottlieb AB, Evans R, Li S, Dooley LT, Guzzo CA, Baker D, Bala M, Marano CW, Menter A. Infliximab induction therapy for patients with severe plaque-type psoriasis: a randomized, double-blind, placebo-controlled trial. J Am Acad Dermatol. 2004 Oct;51(4):534-42.|Feldman SR, Gordon KB, Bala M, Evans R, Li S, Dooley LT, Guzzo C, Patel K, Menter A, Gottlieb AB. Infliximab treatment results in significant improvement in the quality of life of patients with severe psoriasis: a double-blind placebo-controlled trial. Br J Dermatol. 2005 May;152(5):954-60.	Psoriasis infliximab Parallel Assignment Treatment Randomized Drug All	NA	NA	NA	NA	NA	NA	psoriasis	infliximab	NA
NCT00230633	NA	NA	NA	NA	NA	NA	NA	NA	NA	NA	NA	18000608|24586400	Shovlin CL, Sulaiman NL, Govani FS, Jackson JE, Begbie ME. Elevated factor VIII in hereditary haemorrhagic telangiectasia (HHT): association with venous thromboembolism. Thromb Haemost. 2007 Nov;98(5):1031-9.|Shovlin CL, Chamali B, Santhirapala V, Livesey JA, Angus G, Manning R, Laffan MA, Meek J, Tighe HC, Jackson JE. Ischaemic strokes in patients with pulmonary arteriovenous malformations and hereditary hemorrhagic telangiectasia: associations with iron deficiency and platelets. PLoS One. 2014 Feb 19;9(2):e88812. doi: 10.1371/journal.pone.0088812. eCollection 2014.	Telangiectasia, Hereditary Hemorrhagic NA NA NA NA NA All	NA	NA	NA	NA	NA	NA	telangiectasia, hereditary hemorrhagic|telangiectasis	NA	NA
NCT00230659	NA	NA	NA	NA	NA	NA	NA	NA	NA	NA	NA	18000608	Shovlin CL, Sulaiman NL, Govani FS, Jackson JE, Begbie ME. Elevated factor VIII in hereditary haemorrhagic telangiectasia (HHT): association with venous thromboembolism. Thromb Haemost. 2007 Nov;98(5):1031-9.	Telangiectasia, Hereditary Hemorrhagic Blood sample to be taken. NA NA NA Other All	NA	NA	NA	NA	NA	NA	telangiectasis|telangiectasia, hereditary hemorrhagic	NA	NA
NCT00230685	NA	NA	NA	NA	NA	NA	NA	NA	NA	NA	NA	12754343|17981912|18000608|18518871|21471070|22169361|24586400|18385173|24637882	Easey AJ, Wallace GM, Hughes JM, Jackson JE, Taylor WJ, Shovlin CL. Should asymptomatic patients with hereditary haemorrhagic telangiectasia (HHT) be screened for cerebral vascular malformations? Data from 22,061 years of HHT patient life. J Neurol Neurosurg Psychiatry. 2003 Jun;74(6):743-8.|Shovlin CL, Jackson JE, Bamford KB, Jenkins IH, Benjamin AR, Ramadan H, Kulinskaya E. Primary determinants of ischaemic stroke/brain abscess risks are independent of severity of pulmonary arteriovenous malformations in hereditary haemorrhagic telangiectasia. Thorax. 2008 Mar;63(3):259-66. Epub 2007 Nov 2.|Shovlin CL, Sulaiman NL, Govani FS, Jackson JE, Begbie ME. Elevated factor VIII in hereditary haemorrhagic telangiectasia (HHT): association with venous thromboembolism. Thromb Haemost. 2007 Nov;98(5):1031-9.|Shovlin CL, Sodhi V, McCarthy A, Lasjaunias P, Jackson JE, Sheppard MN. Estimates of maternal risks of pregnancy for women with hereditary haemorrhagic telangiectasia (Osler-Weber-Rendu syndrome): suggested approach for obstetric services. BJOG. 2008 Aug;115(9):1108-15. doi: 10.1111/j.1471-0528.2008.01786.x. Epub 2008 May 30.|Roked F, Jackson JE, Fuld J, Basheer FT, Chilvers ER, Beattie S, Shovlin CL. Pulmonary thromboemboli modifying the natural history of pulmonary arteriovenous malformations. Am J Respir Crit Care Med. 2011 Mar 15;183(6):828-9.|Livesey JA, Manning RA, Meek JH, Jackson JE, Kulinskaya E, Laffan MA, Shovlin CL. Low serum iron levels are associated with elevated plasma levels of coagulation factor VIII and pulmonary emboli/deep venous thromboses in replicate cohorts of patients with hereditary haemorrhagic telangiectasia. Thorax. 2012 Apr;67(4):328-33. doi: 10.1136/thoraxjnl-2011-201076. Epub 2011 Dec 14.|Shovlin CL, Chamali B, Santhirapala V, Livesey JA, Angus G, Manning R, Laffan MA, Meek J, Tighe HC, Jackson JE. Ischaemic strokes in patients with pulmonary arteriovenous malformations and hereditary hemorrhagic telangiectasia: associations with iron deficiency and platelets. PLoS One. 2014 Feb 19;9(2):e88812. doi: 10.1371/journal.pone.0088812. eCollection 2014.|Shovlin CL, Tighe HC, Davies RJ, Gibbs JS, Jackson JE. Embolisation of pulmonary arteriovenous malformations: no consistent effect on pulmonary artery pressure. Eur Respir J. 2008 Jul;32(1):162-9. doi: 10.1183/09031936.00126207. Epub 2008 Apr 2.|Santhirapala V, Williams LC, Tighe HC, Jackson JE, Shovlin CL. Arterial oxygen content is precisely maintained by graded erythrocytotic responses in settings of high/normal serum iron levels, and predicts exercise capacity: an observational study of hypoxaemic patients with pulmonary arteriovenous malformations. PLoS One. 2014 Mar 17;9(3):e90777. doi: 10.1371/journal.pone.0090777. eCollection 2014.	Telangiectasia, Hereditary Hemorrhagic NA NA NA NA NA All	NA	NA	NA	NA	NA	NA	telangiectasis|arteriovenous malformations|telangiectasia, hereditary hemorrhagic	NA	NA
NCT00230698	NA	NA	NA	NA	NA	NA	NA	NA	NA	NA	NA	12552030	Gilliam FG, Veloso F, Bomhof MA, Gazda SK, Biton V, Ter Bruggen JP, Neto W, Bailey C, Pledger G, Wu SC. A dose-comparison trial of topiramate as monotherapy in recently diagnosed partial epilepsy. Neurology. 2003 Jan 28;60(2):196-202.	Epilepsies, Partial|Epilepsy|Seizures topiramate Parallel Assignment Treatment Randomized Drug All	NA	NA	NA	NA	NA	NA	epilepsy|seizures|epilepsies, partial	topiramate	NA
NCT00230802	NA	NA	NA	NA	NA	NA	NA	NA	NA	NA	NA	20463094	Yassa L, Marqusee E, Fawcett R, Alexander EK. Thyroid hormone early adjustment in pregnancy (the THERAPY) trial. J Clin Endocrinol Metab. 2010 Jul;95(7):3234-41. doi: 10.1210/jc.2010-0013. Epub 2010 May 12.	Hypothyroidism|Pregnancy Anticipatory dose increase of levothyroxine|levothyroxine|levothyroxine Parallel Assignment Treatment Randomized Drug|Drug|Drug Female	Thyroid Hormone Dose Adjustment in Pregnancy	Interventional	Completed	N/A	2	48	hypothyroidism	NA	NA
NCT00230815	NA	NA	NA	NA	NA	NA	NA	NA	NA	NA	NA	17022858	Somkuti SG, Schertz JC, Moore M, Ferrande L, Kelly E; Gonal-F Prefilled Pen in OI Study 24785 Group. Patient experience with follitropin alfa prefilled pen versus previously used injectable gonadotropins for ovulation induction in oligoanovulatory women. Curr Med Res Opin. 2006 Oct;22(10):1981-96.	Infertility Follitropin alfa injected by Pen device|Recombinant Human Choriogonadotropin (r-hCG) NA NA NA Device|Device Female	NA	NA	NA	NA	NA	NA	infertility	chorionic gonadotropin|follicle stimulating hormone	NA
NCT00230841	NA	NA	NA	NA	NA	NA	NA	NA	NA	NA	NA	16537737	Scolnik D, Coates AL, Stephens D, Da Silva Z, Lavine E, Schuh S. Controlled delivery of high vs low humidity vs mist therapy for croup in emergency departments: a randomized controlled trial. JAMA. 2006 Mar 15;295(11):1274-80.	Croup nebulized humidity Parallel Assignment Treatment Randomized Device All	NA	NA	NA	NA	NA	NA	croup	NA	NA
NCT00230919	NA	NA	NA	NA	NA	NA	NA	NA	NA	NA	NA	19502017	Klemsdal TO, Holme I, Nerland H, Pedersen TR, Tonstad S. Effects of a low glycemic load diet versus a low-fat diet in subjects with and without the metabolic syndrome. Nutr Metab Cardiovasc Dis. 2010 Mar;20(3):195-201. doi: 10.1016/j.numecd.2009.03.010. Epub 2009 Jun 6.	Metabolic Syndrome|Obesity Diet counseling Parallel Assignment Prevention Randomized Behavioral All	NA	NA	NA	NA	NA	NA	metabolic syndrome|weight loss	NA	NA
NCT00230932	NA	NA	NA	NA	NA	NA	NA	NA	NA	NA	NA	16752979|20585072|20807347|20510839|20692807|19807230|19291552|19775860|19438412|19733032|20229139|19818039|19308333|19181290|18840802|19429735|21391819|21402457|21413885	Lorenz KA, Shugarman LR, Lynn J. Health care policy issues in end-of-life care. J Palliat Med. 2006 Jun;9(3):731-48.|Walling AM, Asch SM, Lorenz KA, Roth CP, Barry T, Kahn KL, Wenger NS. The quality of care provided to hospitalized patients at the end of life. Arch Intern Med. 2010 Jun 28;170(12):1057-63. doi: 10.1001/archinternmed.2010.175.|Shugarman LR, Asch SM, Meredith LS, Sherbourne CD, Hagenmeier E, Wen L, Cohen A, Rubenstein LV, Goebel J, Lanto A, Lorenz KA. Factors associated with clinician intention to address diverse aspects of pain in seriously ill outpatients. Pain Med. 2010 Sep;11(9):1365-72. doi: 10.1111/j.1526-4637.2010.00931.x. Epub 2010 Aug 30.|Goebel JR, Sherbourne CD, Asch SM, Meredith L, Cohen AB, Hagenmaier E, Lanto AB, Simon B, Rubenstein LV, Shugarman LR, Lorenz KA. Addressing patients' concerns about pain management and addiction risks. Pain Manag Nurs. 2010 Jun;11(2):92-8. doi: 10.1016/j.pmn.2009.03.009. Epub 2009 Sep 12.|Shugarman LR, Goebel JR, Lanto A, Asch SM, Sherbourne CD, Lee ML, Rubenstein LV, Wen L, Meredith L, Lorenz KA. Nursing staff, patient, and environmental factors associated with accurate pain assessment. J Pain Symptom Manage. 2010 Nov;40(5):723-33. doi: 10.1016/j.jpainsymman.2010.02.024. Epub 2010 Aug 8.|Stone SC, Mohanty SA, Gruzden C, Lorenz KA, Asch SM. Emergency department research in palliative care: challenges in recruitment. J Palliat Med. 2009 Oct;12(10):867-8. doi: 10.1089/jpm.2009.0139.|Grudzen CR, Koenig WJ, Hoffman JR, Boscardin WJ, Lorenz KA, Asch SM. Potential impact of a verbal prehospital DNR policy. Prehosp Emerg Care. 2009 Apr-Jun;13(2):169-72. doi: 10.1080/10903120802471923.|Seow H, Snyder CF, Mularski RA, Shugarman LR, Kutner JS, Lorenz KA, Wu AW, Dy SM. A framework for assessing quality indicators for cancer care at the end of life. J Pain Symptom Manage. 2009 Dec;38(6):903-12. doi: 10.1016/j.jpainsymman.2009.04.024. Review.|Grudzen CR, Timmermans S, Koenig WJ, Torres JM, Hoffman JR, Lorenz KA, Asch SM. Paramedic and emergency medical technicians views on opportunities and challenges when forgoing and halting resuscitation in the field. Acad Emerg Med. 2009 Jun;16(6):532-8. doi: 10.1111/j.1553-2712.2009.00427.x. Epub 2009 May 11.|Goebel JR, Doering LV, Shugarman LR, Asch SM, Sherbourne CD, Lanto AB, Evangelista LS, Nyamathi AM, Maliski SL, Lorenz KA. Heart failure: the hidden problem of pain. J Pain Symptom Manage. 2009 Nov;38(5):698-707. doi: 10.1016/j.jpainsymman.2009.04.022. Epub 2009 Sep 3.|Zubkoff L, Lorenz KA, Lanto AB, Sherbourne CD, Goebel JR, Glassman PA, Shugarman LR, Meredith LS, Asch SM. Does screening for pain correspond to high quality care for veterans? J Gen Intern Med. 2010 Sep;25(9):900-5. doi: 10.1007/s11606-010-1301-5. Epub 2010 Mar 14.|Lorenz KA, Krebs EE, Bentley TG, Sherbourne CD, Goebel JR, Zubkoff L, Lanto AB, Asch SM. Exploring alternative approaches to routine outpatient pain screening. Pain Med. 2009 Oct;10(7):1291-9. doi: 10.1111/j.1526-4637.2009.00709.x.|Sherbourne CD, Asch SM, Shugarman LR, Goebel JR, Lanto AB, Rubenstein LV, Wen L, Zubkoff L, Lorenz KA. Early identification of co-occurring pain, depression and anxiety. J Gen Intern Med. 2009 May;24(5):620-5. doi: 10.1007/s11606-009-0956-2. Epub 2009 Mar 24.|Goebel JR, Doering LV, Evangelista LS, Nyamathi AM, Maliski SL, Asch SM, Sherbourne CD, Shugarman LR, Lanto AB, Cohen A, Lorenz KA. A comparative study of pain in heart failure and non-heart failure veterans. J Card Fail. 2009 Feb;15(1):24-30. doi: 10.1016/j.cardfail.2008.09.002. Epub 2008 Nov 13.|Cadogan MP, Edelen MO, Lorenz KA, Jones M, Yosef J, Hascall T, Simon B, Harker JO, Ferrell B, Saliba D. The relationship of reported pain severity to perceived effect on function of nursing home residents. J Gerontol A Biol Sci Med Sci. 2008 Sep;63(9):969-73.|Lorenz KA, Sherbourne CD, Shugarman LR, Rubenstein LV, Wen L, Cohen A, Goebel JR, Hagenmeier E, Simon B, Lanto A, Asch SM. How reliable is pain as the fifth vital sign? J Am Board Fam Med. 2009 May-Jun;22(3):291-8. doi: 10.3122/jabfm.2009.03.080162.|Dy SM, Asch SM, Lorenz KA, Weeks K, Sharma RK, Wolff AC, Malin JL. Quality of end-of-life care for patients with advanced cancer in an academic medical center. J Palliat Med. 2011 Apr;14(4):451-7. doi: 10.1089/jpm.2010.0434. Epub 2011 Mar 10.|Riopelle D, Wagner GJ, Steckart J, Lorenz KA, Rosenfeld KE. Evaluating a palliative care intervention for veterans: challenges and lessons learned in a longitudinal study of patients with serious illness. J Pain Symptom Manage. 2011 Jun;41(6):1003-14. doi: 10.1016/j.jpainsymman.2010.09.023. Epub 2011 Mar 12.|Malin JL, O'Neill SM, Asch SM, Dy SM, Walling AM, Tisnado D, Antonio AL, Lorenz KA. Quality of supportive care for patients with advanced cancer in a VA medical center. J Palliat Med. 2011 May;14(5):573-7. doi: 10.1089/jpm.2010.0464. Epub 2011 Mar 17.	Heart Failure, Congestive|Pain|Signs and Symptoms NA NA NA NA NA All	NA	NA	NA	NA	NA	NA	heart failure	NA	NA
NCT00230997	NA	NA	NA	NA	NA	NA	NA	NA	NA	NA	NA	14676468|NA|NA	Edwards KR, Hershey L, Wray L, Bednarczyk EM, Lichter D, Farlow M, Johnson S. Efficacy and safety of galantamine in patients with dementia with Lewy bodies: a 12-week interim analysis. Dement Geriatr Cogn Disord. 2004;17 Suppl 1:40-8.|Edwards K, Farlow M, Hake A et al. An Open Label 24-Week, Flexible Dose Trial to Assess the Safety and Efficacy of Galantamine in Patients with Dementia with Lewy Bodies. Neurobiology of Aging. 2004; 25 (S2): 21.|Edwards K, Hershey L, Farlow M, Lichter D, Johnson S: Galantamine for the treatment of dementia with Lewy bodies. Movement Disorders: S336, Vol 19/Suppl 9, 2004	Lewy Body Disease Galantamine NA NA NA Drug All	NA	NA	NA	NA	NA	NA	dementia|lewy body disease	galantamine	NA
NCT00231114	NA	NA	NA	NA	NA	NA	NA	NA	NA	NA	NA	23998657|19815809	Wechsler ME, Laviolette M, Rubin AS, Fiterman J, Lapa e Silva JR, Shah PL, Fiss E, Olivenstein R, Thomson NC, Niven RM, Pavord ID, Simoff M, Hales JB, McEvoy C, Slebos DJ, Holmes M, Phillips MJ, Erzurum SC, Hanania NA, Sumino K, Kraft M, Cox G, Sterman DH, Hogarth K, Kline JN, Mansur AH, Louie BE, Leeds WM, Barbers RG, Austin JH, Shargill NS, Quiring J, Armstrong B, Castro M; Asthma Intervention Research 2 Trial Study Group. Bronchial thermoplasty: Long-term safety and effectiveness in patients with severe persistent asthma. J Allergy Clin Immunol. 2013 Dec;132(6):1295-302. doi: 10.1016/j.jaci.2013.08.009. Epub 2013 Aug 30.|Castro M, Rubin AS, Laviolette M, Fiterman J, De Andrade Lima M, Shah PL, Fiss E, Olivenstein R, Thomson NC, Niven RM, Pavord ID, Simoff M, Duhamel DR, McEvoy C, Barbers R, Ten Hacken NH, Wechsler ME, Holmes M, Phillips MJ, Erzurum S, Lunn W, Israel E, Jarjour N, Kraft M, Shargill NS, Quiring J, Berry SM, Cox G; AIR2 Trial Study Group. Effectiveness and safety of bronchial thermoplasty in the treatment of severe asthma: a multicenter, randomized, double-blind, sham-controlled clinical trial. Am J Respir Crit Care Med. 2010 Jan 15;181(2):116-24. doi: 10.1164/rccm.200903-0354OC. Epub 2009 Oct 8.	Asthma Alair System|Alair System Parallel Assignment Treatment Randomized Device|Device All	Asthma Intervention Research 2 (AIR2) Trial	Interventional	Completed	N/A	2	297	asthma	NA	NA
NCT00231231	NA	NA	NA	NA	NA	NA	NA	NA	NA	NA	NA	17630678	Katzen BT, Criado FJ, Ramee SR, Massop DW, Hopkins LN, Donohoe D, Cohen SA, Mauri L; CASES-PMS Investigators. Carotid artery stenting with emboli protection surveillance study: thirty-day results of the CASES-PMS study. Catheter Cardiovasc Interv. 2007 Aug 1;70(2):316-23.	Carotid Artery Disease -PRECISE Nitinol Stent System (5F, 5.5F and 6F)|ANGIOGUARD™ XP Emboli Capture Guidewire (ECGW) NA NA NA Device|Device All	NA	NA	NA	NA	NA	NA	carotid artery diseases	NA	NA
NCT00231257	NA	NA	NA	NA	NA	NA	NA	NA	NA	NA	NA	16531619|19463342	Holmes DR Jr, Teirstein P, Satler L, Sketch M, O'Malley J, Popma JJ, Kuntz RE, Fitzgerald PJ, Wang H, Caramanica E, Cohen SA; SISR Investigators. Sirolimus-eluting stents vs vascular brachytherapy for in-stent restenosis within bare-metal stents: the SISR randomized trial. JAMA. 2006 Mar 15;295(11):1264-73. Epub 2006 Mar 12.|Holmes DR Jr, Teirstein PS, Satler L, Sketch MH Jr, Popma JJ, Mauri L, Wang HP, Schleckser PA, Cohen SA; SISR Investigators. 3-year follow-up of the SISR (Sirolimus-Eluting Stents Versus Vascular Brachytherapy for In-Stent Restenosis) trial. JACC Cardiovasc Interv. 2008 Aug;1(4):439-48. doi: 10.1016/j.jcin.2008.05.010.	In-Stent Restenosis Sirolimus-Eluting Bx Velocity® Balloon Expandable Stent|Brachytherapy Parallel Assignment Treatment Randomized Device|Procedure All	Sirolimus-Eluting Stent vs. Intravascular Brachytherapy in In-Stent Restenotic Coronary Artery Lesions(SISR)	Interventional	Completed	Phase 3	2	384	NA	sirolimus	NA
NCT00231270	NA	NA	NA	NA	NA	NA	NA	NA	NA	NA	NA	15470212|18403765	Yadav JS, Wholey MH, Kuntz RE, Fayad P, Katzen BT, Mishkel GJ, Bajwa TK, Whitlow P, Strickman NE, Jaff MR, Popma JJ, Snead DB, Cutlip DE, Firth BG, Ouriel K; Stenting and Angioplasty with Protection in Patients at High Risk for Endarterectomy Investigators. Protected carotid-artery stenting versus endarterectomy in high-risk patients. N Engl J Med. 2004 Oct 7;351(15):1493-501.|Gurm HS, Yadav JS, Fayad P, Katzen BT, Mishkel GJ, Bajwa TK, Ansel G, Strickman NE, Wang H, Cohen SA, Massaro JM, Cutlip DE; SAPPHIRE Investigators. Long-term results of carotid stenting versus endarterectomy in high-risk patients. N Engl J Med. 2008 Apr 10;358(15):1572-9. doi: 10.1056/NEJMoa0708028.	Carotid Artery Disease Cordis Nitinol Stent|PRECISE tapered stent|ANGIOGUARD XP Emboli Capture Guidewire (ECGW) Parallel Assignment Treatment Randomized Device|Device|Device All	NA	NA	NA	NA	NA	NA	carotid artery diseases	NA	NA
NCT00231595	NA	NA	NA	NA	NA	NA	NA	NA	NA	NA	NA	14982912	Brandes JL, Saper JR, Diamond M, Couch JR, Lewis DW, Schmitt J, Neto W, Schwabe S, Jacobs D; MIGR-002 Study Group. Topiramate for migraine prevention: a randomized controlled trial. JAMA. 2004 Feb 25;291(8):965-73.	Classic Migraine|Common Migraine|Headache|Migraine topiramate Parallel Assignment Treatment Randomized Drug All	NA	NA	NA	NA	NA	NA	migraine disorders|migraine with aura|migraine without aura|headache	topiramate	NA
NCT00231842	NA	NA	NA	NA	NA	NA	NA	NA	NA	NA	NA	22055846	Einstein MH, Klobocista M, Hou JY, Lee S, Mutyala S, Mehta K, Reimers LL, Kuo DY, Huang GS, Goldberg GL. Phase II trial of adjuvant pelvic radiation "sandwiched" between ifosfamide or ifosfamide plus cisplatin in women with uterine carcinosarcoma. Gynecol Oncol. 2012 Jan;124(1):26-30. doi: 10.1016/j.ygyno.2011.10.008. Epub 2011 Nov 3.	Uterine Cancer Ifosfamide|Radiation Therapy|Cisplatin NA NA NA Drug|Device|Drug Female	NA	NA	NA	NA	NA	NA	uterine neoplasms|mixed tumor, mesodermal	ifosfamide	NA
NCT00231855	NA	NA	NA	NA	NA	NA	NA	NA	NA	NA	NA	19307014	Gupta D, Owers RL, Kim M, Kuo DY, Huang GS, Shahabi S, Goldberg GL, Einstein MH. A phase II study of weekly topotecan and docetaxel in heavily treated patients with recurrent uterine and ovarian cancers. Gynecol Oncol. 2009 Jun;113(3):327-30. doi: 10.1016/j.ygyno.2009.02.018.	Ovarian Neoplasms|Uterine Neoplasms Topotecan and Taxotere NA NA NA Drug Female	NA	NA	NA	NA	NA	NA	ovarian neoplasms|neoplasms|uterine neoplasms	topotecan|docetaxel	NA
NCT00231868	NA	NA	NA	NA	NA	NA	NA	NA	NA	NA	NA	22035806	Einstein MH, Frimer M, Kuo DY, Reimers LL, Mehta K, Mutyala S, Huang GS, Hou JY, Goldberg GL. Phase II trial of adjuvant pelvic radiation "sandwiched" between combination paclitaxel and carboplatin in women with uterine papillary serous carcinoma. Gynecol Oncol. 2012 Jan;124(1):21-5. doi: 10.1016/j.ygyno.2011.10.007. Epub 2011 Oct 27.	Uterine Cancer Carboplatin and Paclitaxel and Pelvic Radiation Therapy|Carboplatin and Paclitaxel and Pelvic Radiation Therapy|Carboplatin and Paclitaxel and Radiation Therapy NA NA NA Drug|Procedure|Drug Female	NA	NA	NA	NA	NA	NA	carcinoma|cystadenocarcinoma, serous|uterine neoplasms	albumin-bound paclitaxel|paclitaxel|carboplatin	NA
NCT00231894	NA	NA	NA	NA	NA	NA	NA	NA	NA	NA	NA	NA|23200554	Smith RC et al Pioglitazone as a treatment for glucose and lipid abnormalities in schizophrenic patents: A double-blind placebo controlled trial. NCDEU 51lst Annual Meeting Oral Presentation Abstract Book, 2011, p.13.|Smith RC, Jin H, Li C, Bark N, Shekhar A, Dwivedi S, Mortiere C, Lohr J, Hu Q, Davis JM. Effects of pioglitazone on metabolic abnormalities, psychopathology, and cognitive function in schizophrenic patients treated with antipsychotic medication: a randomized double-blind study. Schizophr Res. 2013 Jan;143(1):18-24. doi: 10.1016/j.schres.2012.10.023. Epub 2012 Nov 29.	Cognitive Impairment|Diabetes|Insulin Resistance|Schizophrenia Pioglitazone|Life style diet group|Placebo Parallel Assignment Treatment Randomized Drug|Behavioral|Other All	Pioglitazone as a Treatment for Lipid and Glucose Abnormalities In Patients With Schizophrenia	Interventional	Completed	Phase 4	2	56	schizophrenia|insulin resistance	pioglitazone	NA
NCT00232089	NA	NA	NA	NA	NA	NA	NA	NA	NA	NA	NA	18616658	Vakil N, Laine L, Talley NJ, Zakko SF, Tack J, Chey WD, Kralstein J, Earnest DL, Ligozio G, Cohard-Radice M. Tegaserod treatment for dysmotility-like functional dyspepsia: results of two randomized, controlled trials. Am J Gastroenterol. 2008 Aug;103(8):1906-19. doi: 10.1111/j.1572-0241.2008.01953.x. Epub 2008 Jul 4.	Dyspepsia Tegaserod Parallel Assignment Treatment Randomized Drug Female	NA	NA	NA	NA	NA	NA	dyspepsia	tegaserod	NA
NCT00232297	NA	NA	NA	NA	NA	NA	NA	NA	NA	NA	NA	21978965	Gojkovic O, Aliot EM, Capucci A, Connolly SJ, Crijns H, Hohnloser SH, Kulakowski P, Roy D, Radzik D, Singh BN, Kowey PR. Celivarone in patients with an implantable cardioverter-defibrillator: adjunctive therapy for the reduction of ventricular arrhythmia-triggered implantable cardioverter-defibrillator interventions. Heart Rhythm. 2012 Feb;9(2):217-224.e2. doi: 10.1016/j.hrthm.2011.09.073. Epub 2011 Oct 4.	Arrhythmia|Tachycardia, Ventricular|Ventricular Fibrillation SSR149744C Parallel Assignment Treatment Randomized Drug All	NA	NA	NA	NA	NA	NA	tachycardia|ventricular fibrillation|tachycardia, ventricular|arrhythmias, cardiac	NA	NA
NCT00232310	NA	NA	NA	NA	NA	NA	NA	NA	NA	NA	NA	22171925	Khitri AR, Aliot EM, Capucci A, Connolly SJ, Crijns H, Hohnloser SH, Kulakowski P, Roy D, Radzik D, Kowey PR. Celivarone for maintenance of sinus rhythm and conversion of atrial fibrillation/flutter. J Cardiovasc Electrophysiol. 2012 May;23(5):462-72. doi: 10.1111/j.1540-8167.2011.02234.x. Epub 2011 Dec 15.	Atrial Fibrillation|Atrial Flutter CELIVARONE (SSR149744C) Parallel Assignment Treatment Randomized Drug All	NA	NA	NA	NA	NA	NA	atrial flutter|atrial fibrillation	NA	NA
NCT00232505	NA	NA	NA	NA	NA	NA	NA	NA	NA	NA	NA	22665533	Carey LA, Rugo HS, Marcom PK, Mayer EL, Esteva FJ, Ma CX, Liu MC, Storniolo AM, Rimawi MF, Forero-Torres A, Wolff AC, Hobday TJ, Ivanova A, Chiu WK, Ferraro M, Burrows E, Bernard PS, Hoadley KA, Perou CM, Winer EP. TBCRC 001: randomized phase II study of cetuximab in combination with carboplatin in stage IV triple-negative breast cancer. J Clin Oncol. 2012 Jul 20;30(21):2615-23. doi: 10.1200/JCO.2010.34.5579. Epub 2012 Jun 4.	Breast Cancer cetuximab|carboplatin Parallel Assignment Treatment Randomized Biological|Drug Female	Cetuximab + / - Carboplatin for Estrogen Receptor-Negative, Progesterone Receptor-Negative Metastatic Breast Cancer	Interventional	Completed	Phase 2	2	112	breast neoplasms	carboplatin|cetuximab	NA
NCT00232583	NA	NA	NA	NA	NA	NA	NA	NA	NA	NA	NA	17362692	Lingvay I, Kaloyanova PF, Adams-Huet B, Salinas K, Raskin P. Insulin as initial therapy in type 2 diabetes: effective, safe, and well accepted. J Investig Med. 2007 Mar;55(2):62-8. doi: 10.2310/6650.2007.06036.	Type 2 Diabetes Mellitus Metformin|Insulin|Metfomin|Pioglitazone|glyburide Parallel Assignment Treatment Randomized Drug|Drug|Drug|Drug|Drug All	Preservation of Beta-cell Function in Type 2 Diabetes Mellitus	Interventional	Completed	N/A	2	58	diabetes mellitus|diabetes mellitus, type 2	glyburide|pioglitazone|metformin	NA
NCT00232622	NA	NA	NA	NA	NA	NA	NA	NA	NA	NA	NA	19738134|21416132	Karthikeyan G, Math RS, Mathew N, Shankar B, Kalaivani M, Singh S, Bahl VK, Hirsh J, Eikelboom JW. Accelerated infusion of streptokinase for the treatment of left-sided prosthetic valve thrombosis: a randomized controlled trial. Circulation. 2009 Sep 22;120(12):1108-14. doi: 10.1161/CIRCULATIONAHA.109.876706. Epub 2009 Sep 8.|Karthikeyan G, Mathew N, Math RS, Devasenapathy N, Kothari SS, Bahl VK. Timing of adverse events during fibrinolytic therapy with streptokinase for left-sided prosthetic valve thrombosis. J Thromb Thrombolysis. 2011 Aug;32(2):146-9. doi: 10.1007/s11239-011-0579-4.	Prosthetic Valve Thrombosis Streptokinase|Streptokinase Parallel Assignment Treatment Randomized Drug|Drug All	A Study Comparing a New Dosing Regimen of Clot-dissolving Drug for Mechanical Heart Valves Which Show Clots	Interventional	Completed	Phase 3	2	120	thrombosis	streptokinase	NA
NCT00232661	NA	NA	NA	NA	NA	NA	NA	NA	NA	NA	NA	16598749	Cataliotti L, Buzdar AU, Noguchi S, Bines J, Takatsuka Y, Petrakova K, Dube P, de Oliveira CT. Comparison of anastrozole versus tamoxifen as preoperative therapy in postmenopausal women with hormone receptor-positive breast cancer: the Pre-Operative "Arimidex" Compared to Tamoxifen (PROACT) trial. Cancer. 2006 May 15;106(10):2095-103.	Breast Cancer ARIMIDEX (anastrazole)|NOLVADEX (tamoxifen) Parallel Assignment Treatment Randomized Drug|Drug Female	NA	NA	NA	NA	NA	NA	breast neoplasms	tamoxifen|anastrozole	NA
NCT00232765	NA	NA	NA	NA	NA	NA	NA	NA	NA	NA	NA	19389558|19327417|19539252	Weisz G, Leon MB, Holmes DR Jr, Kereiakes DJ, Popma JJ, Teirstein PS, Cohen SA, Wang H, Cutlip DE, Moses JW. Five-year follow-up after sirolimus-eluting stent implantation results of the SIRIUS (Sirolimus-Eluting Stent in De-Novo Native Coronary Lesions) Trial. J Am Coll Cardiol. 2009 Apr 28;53(17):1488-97. doi: 10.1016/j.jacc.2009.01.050.|Popma JJ, Tiroch K, Almonacid A, Cohen S, Kandzari DE, Leon MB. A qualitative and quantitative angiographic analysis of stent fracture late following sirolimus-eluting stent implantation. Am J Cardiol. 2009 Apr 1;103(7):923-9. doi: 10.1016/j.amjcard.2008.12.022.|Chacko R, Mulhearn M, Novack V, Novack L, Mauri L, Cohen SA, Moses J, Leon MB, Cutlip DE. Impact of target lesion and nontarget lesion cardiac events on 5-year clinical outcomes after sirolimus-eluting or bare-metal stenting. JACC Cardiovasc Interv. 2009 Jun;2(6):498-503. doi: 10.1016/j.jcin.2009.03.013.	Coronary Artery Disease CYPHER Sirolimus-Eluting Stent|Uncoated BX VELOCITY Balloon-Expandable Stent Parallel Assignment Treatment Randomized Device|Device All	Study of Sirolimus-Coated BX VELOCITY Balloon-Expandable Stent in Treatment of de Novo Native Coronary Artery Lesions (SIRIUS)	Interventional	Completed	Phase 3	2	1058	coronary artery disease	sirolimus	NA
NCT00232804	NA	NA	NA	NA	NA	NA	NA	NA	NA	NA	NA	15291158	Lablanche JM, Commeau P; Investigateurs du Registre BRIDGE. [BRIDGE registry (safety and efficacy registry Bx Cyper stent in the RevascularIzation of patients with siGnificative risk of rEstenosis): protocol description and preliminary results]. Ann Cardiol Angeiol (Paris). 2004 May;53 Suppl 1:29s-31s. French.	Coronary Artery Disease Bx Cypher stent NA NA NA Device All	NA	NA	NA	NA	NA	NA	coronary artery disease	NA	NA
NCT00232830	NA	NA	NA	NA	NA	NA	NA	NA	NA	NA	NA	16971716|19527979	Spaulding C, Henry P, Teiger E, Beatt K, Bramucci E, Carrié D, Slama MS, Merkely B, Erglis A, Margheri M, Varenne O, Cebrian A, Stoll HP, Snead DB, Bode C; TYPHOON Investigators. Sirolimus-eluting versus uncoated stents in acute myocardial infarction. N Engl J Med. 2006 Sep 14;355(11):1093-104.|Rozenman Y, Witzling V, Tamari I, Turkisher V, Kriviski M, Bode C, Henry P, Teiger E, Cebrian A, Stoll HP, Spaulding C. Impact of stent length on restenosis in patients with acute myocardial infarction treated with primary percutaneous coronary intervention: analysis based on data from the Trial to Assess the Use of the Cypher Stent in Acute Myocardial Infarction Treated with Balloon Angioplasty (TYPHOON). EuroIntervention. 2009 Jun;5(2):219-23.	Coronary Artery Disease drug-eluting stent|bare-metal stent Parallel Assignment Treatment Randomized Device|Device All	The Study to Assess AMI Treated With Balloon Angioplasty.	Interventional	Completed	Phase 3	2	715	coronary artery disease	NA	NA
NCT00232869	NA	NA	NA	NA	NA	NA	NA	NA	NA	NA	NA	17154704	Duda SH, Bosiers M, Lammer J, Scheinert D, Zeller T, Oliva V, Tielbeek A, Anderson J, Wiesinger B, Tepe G, Lansky A, Jaff MR, Mudde C, Tielemans H, Beregi JP. Drug-eluting and bare nitinol stents for the treatment of atherosclerotic lesions in the superficial femoral artery: long-term results from the SIROCCO trial. J Endovasc Ther. 2006 Dec;13(6):701-10.	Peripheral Artery Disease drug-eluting stent|bare-metal stent Parallel Assignment Treatment Randomized Device|Device All	A Study of the SMART Stent in the Treatment SFA Disease.	Interventional	Completed	Phase 2	2	93	peripheral arterial disease	NA	NA
NCT00232999	NA	NA	NA	NA	NA	NA	NA	NA	NA	NA	NA	18699936	Duong M, Cockcroft D, Boulet LP, Ahmed T, Iverson H, Atkinson DC, Stahl EG, Watson R, Davis B, Milot J, Gauvreau GM, O'Byrne PM. The effect of IVX-0142, a heparin-derived hypersulfated disaccharide, on the allergic airway responses in asthma. Allergy. 2008 Sep;63(9):1195-201. doi: 10.1111/j.1398-9995.2008.01707.x.	Asthma Nebulized IVX-0142 Crossover Assignment Prevention Randomized Drug All	NA	NA	NA	NA	NA	NA	asthma	NA	NA
NCT00233168	NA	NA	NA	NA	NA	NA	NA	NA	NA	NA	NA	23710357|23439845|19936923|21409705|19085104|20435784	Hill LL, Hovell M, Blumberg E, Kelley N, Baird S, Sipan C, Schmitz K, Friedman L. Gaps between Adolescent Risk Behaviors and Disclosure during Outpatient Visits. Int J Family Med. 2013;2013:718568. doi: 10.1155/2013/718568. Epub 2013 Apr 24.|West JH, Blumberg EJ, Kelley NJ, Hill L, Sipan CL, Schmitz KE, Kolody B, Chambers CD, Friedman LS, Hovell MF. The Role of Parenting in Alcohol and Tobacco Use Among Latino Adolescents. J Child Adolesc Subst Abuse. 2013 Apr 1;22(2):120-132. Epub 2013 Feb 7.|West JH, Blumberg EJ, Kelley NJ, Hill L, Sipan CL, Schmitz KE, Ryan S, Clapp JD, Hovell MF. Does proximity to retailers influence alcohol and tobacco use among Latino adolescents? J Immigr Minor Health. 2010 Oct;12(5):626-33. doi: 10.1007/s10903-009-9303-2.|West JH, Blumberg EJ, Kelley NJ, Hill L, Sipan CL, Schmitz K, Kolody B, Madlensky L, Hovell MF. Latino parenting practices: a comparison of parent and child reports of parenting practices and the association with gateway drug use. J Ethn Subst Abuse. 2011;10(1):71-89. doi: 10.1080/15332640.2011.547800.|Hill L, Blumberg E, Sipan C, Schmitz K, West J, Kelley N, Hovell M. Multi-level barriers to LTBI treatment: a research note. J Immigr Minor Health. 2010 Aug;12(4):544-50. doi: 10.1007/s10903-008-9216-5. Epub 2008 Dec 16.|Schmitz KE, Hovell MF, Wong CA, Kelley NJ, Nilsen D, Blumberg EJ, Hill LL, Sipan CL, Kolody B, Chatfield DA. The reliability and practicality of the Arkansas method assay of isoniazid adherence. Clin Nurs Res. 2010 May;19(2):131-43. doi: 10.1177/1054773810363473.	Lung Diseases|Tuberculosis Adherence Program|Life Skills and Self-Esteem Training Program (Attention Control Arm) Parallel Assignment Treatment Randomized Behavioral|Behavioral All	Effectiveness of Public Health Model of Latent Tuberculosis Infection Control for High-Risk Adolescents	Interventional	Completed	N/A	2	263	tuberculosis|lung diseases	NA	NA
NCT00233194	NA	NA	NA	NA	NA	NA	NA	NA	NA	NA	NA	26746606|25218486|25126038|22302302	Chung S, Hodges EK, Ruzicka DL, Hoban TF, Garetz SL, Guire KE, Felt BT, Dillon JE, Chervin RD, Giordani B. Improved behavior after adenotonsillectomy in children with higher and lower IQ. Int J Pediatr Otorhinolaryngol. 2016 Jan;80:21-5. doi: 10.1016/j.ijporl.2015.11.005. Epub 2015 Nov 10.|Chervin RD, Chung S, O'Brien LM, Hoban TF, Garetz SL, Ruzicka DL, Guire KE, Hodges EK, Felt BT, Giordani BJ, Dillon JE. Periodic leg movements during sleep in children scheduled for adenotonsillectomy: frequency, persistence, and impact. Sleep Med. 2014 Nov;15(11):1362-9. doi: 10.1016/j.sleep.2014.05.004. Epub 2014 Jun 6.|Chervin RD, Garetz SL, Ruzicka DL, Hodges EK, Giordani BJ, Dillon JE, Felt BT, Hoban TF, Guire KE, O'Brien LM, Burns JW. Do respiratory cycle-related EEG changes or arousals from sleep predict neurobehavioral deficits and response to adenotonsillectomy in children? J Clin Sleep Med. 2014 Aug 15;10(8):903-11. doi: 10.5664/jcsm.3968.|Chervin RD, Ruzicka DL, Hoban TF, Fetterolf JL, Garetz SL, Guire KE, Dillon JE, Felt BT, Hodges EK, Giordani BJ. Esophageal pressures, polysomnography, and neurobehavioral outcomes of adenotonsillectomy in children. Chest. 2012 Jul;142(1):101-110. doi: 10.1378/chest.11-2456.	Sleep|Sleep Apnea Syndromes|Sleep Disordered Breathing Observational follow-up study of adenotonsillectomy NA NA NA Procedure All	NA	NA	NA	NA	NA	NA	respiratory aspiration|sleep apnea syndromes	NA	NA
NCT00233324	NA	NA	NA	NA	NA	NA	NA	NA	NA	NA	NA	20472937|20472939|20587676|22738947|22371462|25425651|27344218|24725582|23268664	SUPPORT Study Group of the Eunice Kennedy Shriver NICHD Neonatal Research Network, Carlo WA, Finer NN, Walsh MC, Rich W, Gantz MG, Laptook AR, Yoder BA, Faix RG, Das A, Poole WK, Schibler K, Newman NS, Ambalavanan N, Frantz ID 3rd, Piazza AJ, Sánchez PJ, Morris BH, Laroia N, Phelps DL, Poindexter BB, Cotten CM, Van Meurs KP, Duara S, Narendran V, Sood BG, O'Shea TM, Bell EF, Ehrenkranz RA, Watterberg KL, Higgins RD. Target ranges of oxygen saturation in extremely preterm infants. N Engl J Med. 2010 May 27;362(21):1959-69. doi: 10.1056/NEJMoa0911781. Epub 2010 May 16.|SUPPORT Study Group of the Eunice Kennedy Shriver NICHD Neonatal Research Network, Finer NN, Carlo WA, Walsh MC, Rich W, Gantz MG, Laptook AR, Yoder BA, Faix RG, Das A, Poole WK, Donovan EF, Newman NS, Ambalavanan N, Frantz ID 3rd, Buchter S, Sánchez PJ, Kennedy KA, Laroia N, Poindexter BB, Cotten CM, Van Meurs KP, Duara S, Narendran V, Sood BG, O'Shea TM, Bell EF, Bhandari V, Watterberg KL, Higgins RD. Early CPAP versus surfactant in extremely preterm infants. N Engl J Med. 2010 May 27;362(21):1970-9. doi: 10.1056/NEJMoa0911783. Epub 2010 May 16. Erratum in: N Engl J Med. 2010 Jun 10;362(23):2235.|Rich WD, Auten KJ, Gantz MG, Hale EC, Hensman AM, Newman NS, Finer NN; National Institute of Child Health and Human Development Neonatal Research Network. Antenatal consent in the SUPPORT trial: challenges, costs, and representative enrollment. Pediatrics. 2010 Jul;126(1):e215-21. doi: 10.1542/peds.2009-3353. Epub 2010 Jun 29.|Di Fiore JM, Walsh M, Wrage L, Rich W, Finer N, Carlo WA, Martin RJ; SUPPORT Study Group of Eunice Kennedy Shriver National Institute of Child Health and Human Development Neonatal Research Network. Low oxygen saturation target range is associated with increased incidence of intermittent hypoxemia. J Pediatr. 2012 Dec;161(6):1047-52. doi: 10.1016/j.jpeds.2012.05.046. Epub 2012 Jun 26.|Rich W, Finer NN, Gantz MG, Newman NS, Hensman AM, Hale EC, Auten KJ, Schibler K, Faix RG, Laptook AR, Yoder BA, Das A, Shankaran S; SUPPORT and Generic Database Subcommittees of the Eunice Kennedy Shriver National Institute of Child Health and Human Development Neonatal Research Network. Enrollment of extremely low birth weight infants in a clinical research study may not be representative. Pediatrics. 2012 Mar;129(3):480-4. doi: 10.1542/peds.2011-2121. Epub 2012 Feb 27.|Ambalavanan N, Carlo WA, Wrage LA, Das A, Laughon M, Cotten CM, Kennedy KA, Laptook AR, Shankaran S, Walsh MC, Higgins RD; SUPPORT Study Group of the NICHD Neonatal Research Network. PaCO2 in surfactant, positive pressure, and oxygenation randomised trial (SUPPORT). Arch Dis Child Fetal Neonatal Ed. 2015 Mar;100(2):F145-9. doi: 10.1136/archdischild-2014-306802. Epub 2014 Nov 25.|Navarrete CT, Wrage LA, Carlo WA, Walsh MC, Rich W, Gantz MG, Das A, Schibler K, Newman NS, Piazza AJ, Poindexter BB, Shankaran S, Sánchez PJ, Morris BH, Frantz ID 3rd, Van Meurs KP, Cotten CM, Ehrenkranz RA, Bell EF, Watterberg KL, Higgins RD, Duara S; Eunice Kennedy Shriver National Institute of Child Health and Human Development Neonatal Research Network. Growth Outcomes of Preterm Infants Exposed to Different Oxygen Saturation Target Ranges from Birth. J Pediatr. 2016 Sep;176:62-68.e4. doi: 10.1016/j.jpeds.2016.05.070. Epub 2016 Jun 22.|Stevens TP, Finer NN, Carlo WA, Szilagyi PG, Phelps DL, Walsh MC, Gantz MG, Laptook AR, Yoder BA, Faix RG, Newman JE, Das A, Do BT, Schibler K, Rich W, Newman NS, Ehrenkranz RA, Peralta-Carcelen M, Vohr BR, Wilson-Costello DE, Yolton K, Heyne RJ, Evans PW, Vaucher YE, Adams-Chapman I, McGowan EC, Bodnar A, Pappas A, Hintz SR, Acarregui MJ, Fuller J, Goldstein RF, Bauer CR, O'Shea TM, Myers GJ, Higgins RD; SUPPORT Study Group of the Eunice Kennedy Shriver National Institute of Child Health and Human Development Neonatal Research Network. Respiratory outcomes of the surfactant positive pressure and oximetry randomized trial (SUPPORT). J Pediatr. 2014 Aug;165(2):240-249.e4. doi: 10.1016/j.jpeds.2014.02.054. Epub 2014 Apr 13.|Vaucher YE, Peralta-Carcelen M, Finer NN, Carlo WA, Gantz MG, Walsh MC, Laptook AR, Yoder BA, Faix RG, Das A, Schibler K, Rich W, Newman NS, Vohr BR, Yolton K, Heyne RJ, Wilson-Costello DE, Evans PW, Goldstein RF, Acarregui MJ, Adams-Chapman I, Pappas A, Hintz SR, Poindexter B, Dusick AM, McGowan EC, Ehrenkranz RA, Bodnar A, Bauer CR, Fuller J, O'Shea TM, Myers GJ, Higgins RD; SUPPORT Study Group of the Eunice Kennedy Shriver NICHD Neonatal Research Network. Neurodevelopmental outcomes in the early CPAP and pulse oximetry trial. N Engl J Med. 2012 Dec 27;367(26):2495-504. doi: 10.1056/NEJMoa1208506.	Bronchopulmonary Dysplasia|Infant, Newborn, Diseases|Infant, Small for Gestational Age|Other Preterm Infants|Premature Birth|Retinopathy of Prematurity Surfactant|Continuous Positive Airway Pressure (CPAP)|Supplemental oxygen with target saturation of 85 to 89%|Supplemental oxygen with target saturation of 91 to 95% NA NA NA Drug|Device|Drug|Drug All	Surfactant Positive Airway Pressure and Pulse Oximetry Trial	Interventional	Completed	Phase 3	4	1316	premature birth|retinopathy of prematurity|bronchopulmonary dysplasia|birth weight|infant, newborn, diseases	pulmonary surfactants	NA
NCT00233350	NA	NA	NA	NA	NA	NA	NA	NA	NA	NA	NA	20652608	Solheim O, Selbekk T, Jakola AS, Unsgård G. Ultrasound-guided operations in unselected high-grade gliomas--overall results, impact of image quality and patient selection. Acta Neurochir (Wien). 2010 Nov;152(11):1873-86. doi: 10.1007/s00701-010-0731-5. Epub 2010 Jul 21.	Brain Neoplasms use of navigated 3D ultrasound during surgery NA NA NA Device All	NA	NA	NA	NA	NA	NA	brain neoplasms	NA	NA
NCT00233441	NA	NA	NA	NA	NA	NA	NA	NA	NA	NA	NA	22171925	Khitri AR, Aliot EM, Capucci A, Connolly SJ, Crijns H, Hohnloser SH, Kulakowski P, Roy D, Radzik D, Kowey PR. Celivarone for maintenance of sinus rhythm and conversion of atrial fibrillation/flutter. J Cardiovasc Electrophysiol. 2012 May;23(5):462-72. doi: 10.1111/j.1540-8167.2011.02234.x. Epub 2011 Dec 15.	Atrial Fibrillation|Atrial Flutter CELIVARONE (SSR149744C) Parallel Assignment Treatment Randomized Drug All	NA	NA	NA	NA	NA	NA	atrial fibrillation|atrial flutter	NA	NA
NCT00233454	NA	NA	NA	NA	NA	NA	NA	NA	NA	NA	NA	28744009|NA|NA|NA|27355533	DeAngelo DJ, George TI, Linder A, Langford C, Perkins C, Ma J, Westervelt P, Merker JD, Berube C, Coutre S, Liedtke M, Medeiros B, Sternberg D, Dutreix C, Ruffie PA, Corless C, Graubert TJ, Gotlib J. Efficacy and safety of midostaurin in patients with advanced systemic mastocytosis: 10-year median follow-up of a phase II trial. Leukemia. 2018 Feb;32(2):470-478. doi: 10.1038/leu.2017.234. Epub 2017 Jul 24.|"Gotlib JR, George TI, Linder A, et al. ""Phase II Trial of the Tyrosine Kinase Inhibitor PKC412 in Advanced Systemic Mastocytosis: Preliminary Results."" Blood. 16 November 2006;108(11)16:abs3609"|"Gotlib JR, George TI, Corless C, et al. ""The KIT Tyrosine Kinase Inhibitor Midostaurin (PKC412) Exhibits a High Response Rate in Aggressive Systemic Mastocytosis(ASM): Interim Results of a Phase 2 Trial."" Blood. 16 November 2007;110(11):abs 3536"|"Gotlib JR, DeAngelo DJ, George TI, et al. ""KIT Inhibitor Midostaurin Exhibits a High Rate of Clinically Meaningful and Durable Responses in Advanced Systemic Mastocytosis: Report of a Fully Accrued Phase II Trial."" Blood. 19 November 2010;116(21):abs316"|Gotlib J, Kluin-Nelemans HC, George TI, Akin C, Sotlar K, Hermine O, Awan FT, Hexner E, Mauro MJ, Sternberg DW, Villeneuve M, Huntsman Labed A, Stanek EJ, Hartmann K, Horny HP, Valent P, Reiter A. Efficacy and Safety of Midostaurin in Advanced Systemic Mastocytosis. N Engl J Med. 2016 Jun 30;374(26):2530-41. doi: 10.1056/NEJMoa1513098.	Hematological Non-mast Cell Lineage Disease (AHNMD)|Leukemia, Mast Cell|Systemic Mastocytosis, Aggressive (ASM) Midostaurin NA NA NA Drug All	NA	NA	NA	NA	NA	NA	mastocytosis, systemic|leukemia, mast-cell|aggression|mastocytosis|leukemia	midostaurin	NA
NCT00233597	NA	NA	NA	NA	NA	NA	NA	NA	NA	NA	NA	19176796	Provenzano R, Schiller B, Rao M, Coyne D, Brenner L, Pereira BJ. Ferumoxytol as an intravenous iron replacement therapy in hemodialysis patients. Clin J Am Soc Nephrol. 2009 Feb;4(2):386-93. doi: 10.2215/CJN.02840608. Epub 2009 Jan 28.	Anemia ferumoxytol or oral iron Parallel Assignment Treatment Randomized Drug All	NA	NA	NA	NA	NA	NA	anemia	ferrosoferric oxide	NA
NCT00233714	NA	NA	NA	NA	NA	NA	NA	NA	NA	NA	NA	19755304|18688066	Costa RA, Sousa JE, Abizaid A, Chaves A, Feres F, Sousa AG, Musumeci G, Mehran R, Fitzgerald PJ, Lansky AJ, Leon MB, Shiran A, Halon DA, Lewis BS, Guagliumi G. The randomised study of the double dose versus single dose sirolimus-eluting stent for the treatment of diabetic patients with de novo coronary lesions. EuroIntervention. 2006 Nov;2(3):295-301.|Hur SH, Ako J, Shimada Y, Tsujino I, Hassan AH, Abizaid A, Shiran A, Lewis BS, Guagliumi G, Cohen SA, Honda Y, Fitzgerald PJ, Sousa JE. Two-year intravascular ultrasound observations in diabetic patients treated with single and double dose sirolimus-eluting stents: results of the double dose diabetes (3D) study. J Invasive Cardiol. 2008 Aug;20(8):411-6.	Coronary Artery Disease CYPHER Sirolimus-Eluting Coronary Stent|CYPHER Sirolimus-Eluting Coronary Stent Parallel Assignment Treatment Randomized Device|Device All	Double or Single Dose Sirolimus-Eluting Stents in Diabetic Patients With de Novo Coronary Artery Lesions	Interventional	Completed	Phase 1/Phase 2	2	56	coronary artery disease	sirolimus	NA
NCT00233727	NA	NA	NA	NA	NA	NA	NA	NA	NA	NA	NA	16264158	Denny L, Kuhn L, De Souza M, Pollack AE, Dupree W, Wright TC Jr. Screen-and-treat approaches for cervical cancer prevention in low-resource settings: a randomized controlled trial. JAMA. 2005 Nov 2;294(17):2173-81.	Cervical Cancer HPV DNA Testing + Cryosurgery|VIA + Cryosurgery Parallel Assignment Prevention Randomized Procedure|Procedure Female	Screen and Treat for Cervical Cancer Prevention	Interventional	Terminated	Phase 3	3	7123	uterine cervical neoplasms	NA	NA
NCT00233740	NA	NA	NA	NA	NA	NA	NA	NA	NA	NA	NA	18656008	Ziegler JW, Dietrich GJ, Cohen SA, Sterling K, Duncan J, Samotowka M. PROOF trial: protection from pulmonary embolism with the OptEase filter. J Vasc Interv Radiol. 2008 Aug;19(8):1165-70. doi: 10.1016/j.jvir.2008.04.020. Epub 2008 Jun 27.	Pulmonary Embolism OPTEASE Vena Cava Filter NA NA NA Device All	NA	NA	NA	NA	NA	NA	pulmonary embolism|embolism	NA	NA
NCT00233792	NA	NA	NA	NA	NA	NA	NA	NA	NA	NA	NA	12551858|15851603|16256867|11208675	Sousa JE, Costa MA, Sousa AG, Abizaid AC, Seixas AC, Abizaid AS, Feres F, Mattos LA, Falotico R, Jaeger J, Popma JJ, Serruys PW. Two-year angiographic and intravascular ultrasound follow-up after implantation of sirolimus-eluting stents in human coronary arteries. Circulation. 2003 Jan 28;107(3):381-3.|Sousa JE, Costa MA, Abizaid A, Feres F, Seixas AC, Tanajura LF, Mattos LA, Falotico R, Jaeger J, Popma JJ, Serruys PW, Sousa AG. Four-year angiographic and intravascular ultrasound follow-up of patients treated with sirolimus-eluting stents. Circulation. 2005 May 10;111(18):2326-9. Epub 2005 Apr 25.|Aoki J, Abizaid AC, Serruys PW, Ong AT, Boersma E, Sousa JE, Bruining N. Evaluation of four-year coronary artery response after sirolimus-eluting stent implantation using serial quantitative intravascular ultrasound and computer-assisted grayscale value analysis for plaque composition in event-free patients. J Am Coll Cardiol. 2005 Nov 1;46(9):1670-6. Epub 2005 Oct 10.|Sousa JE, Costa MA, Abizaid A, Abizaid AS, Feres F, Pinto IM, Seixas AC, Staico R, Mattos LA, Sousa AG, Falotico R, Jaeger J, Popma JJ, Serruys PW. Lack of neointimal proliferation after implantation of sirolimus-coated stents in human coronary arteries: a quantitative coronary angiography and three-dimensional intravascular ultrasound study. Circulation. 2001 Jan 16;103(2):192-5.	Coronary Artery Disease sirolimus coated Bx VELOCITY stent - fast release|sirolimus coated Bx VELOCITY stent - slow release NA NA NA Device|Device All	FIM-BR - First-in-Man Study (Brazil Part) With Sirolimus-Coated BX VELOCITY Stent	Interventional	Completed	Phase 1/Phase 2	2	30	coronary artery disease	sirolimus	NA
NCT00233805	NA	NA	NA	NA	NA	NA	NA	NA	NA	NA	NA	15723977|14720526|12370218|12176950|17903626	Fajadet J, Morice MC, Bode C, Barragan P, Serruys PW, Wijns W, Constantini CR, Guermonprez JL, Eltchaninoff H, Blanchard D, Bartorelli A, Laarman GJ, Perin M, Sousa JE, Schuler G, Molnar F, Guagliumi G, Colombo A, Ban Hayashi E, Wülfert E. Maintenance of long-term clinical benefit with sirolimus-eluting coronary stents: three-year results of the RAVEL trial. Circulation. 2005 Mar 1;111(8):1040-4. Epub 2005 Feb 21.|Abizaid A, Costa MA, Blanchard D, Albertal M, Eltchaninoff H, Guagliumi G, Geert-Jan L, Abizaid AS, Sousa AG, Wuelfert E, Wietze L, Sousa JE, Serruys PW, Morice MC; Ravel Investigators. Sirolimus-eluting stents inhibit neointimal hyperplasia in diabetic patients. Insights from the RAVEL Trial. Eur Heart J. 2004 Jan;25(2):107-12.|Regar E, Serruys PW, Bode C, Holubarsch C, Guermonprez JL, Wijns W, Bartorelli A, Constantini C, Degertekin M, Tanabe K, Disco C, Wuelfert E, Morice MC; RAVEL Study Group. Angiographic findings of the multicenter Randomized Study With the Sirolimus-Eluting Bx Velocity Balloon-Expandable Stent (RAVEL): sirolimus-eluting stents inhibit restenosis irrespective of the vessel size. Circulation. 2002 Oct 8;106(15):1949-56.|Serruys PW, Degertekin M, Tanabe K, Abizaid A, Sousa JE, Colombo A, Guagliumi G, Wijns W, Lindeboom WK, Ligthart J, de Feyter PJ, Morice MC; RAVEL Study Group. Intravascular ultrasound findings in the multicenter, randomized, double-blind RAVEL (RAndomized study with the sirolimus-eluting VElocity balloon-expandable stent in the treatment of patients with de novo native coronary artery Lesions) trial. Circulation. 2002 Aug 13;106(7):798-803.|Morice MC, Serruys PW, Barragan P, Bode C, Van Es GA, Stoll HP, Snead D, Mauri L, Cutlip DE, Sousa E. Long-term clinical outcomes with sirolimus-eluting coronary stents: five-year results of the RAVEL trial. J Am Coll Cardiol. 2007 Oct 2;50(14):1299-304. Epub 2007 Sep 17.	Coronary Artery Disease Sirolimus coated Bx Velocity™|Bare metal Bx Velocity™ Parallel Assignment Treatment Randomized Device|Device All	The Initial Double-Blind Drug-Eluting Stent vs Bare-Metal Stent Study.	Interventional	Completed	Phase 2	2	220	coronary artery disease	sirolimus	NA
NCT00233818	NA	NA	NA	NA	NA	NA	NA	NA	NA	NA	NA	11686669|12270850	Rensing BJ, Vos J, Smits PC, Foley DP, van den Brand MJ, van der Giessen WJ, de Feijter PJ, Serruys PW. Coronary restenosis elimination with a sirolimus eluting stent: first European human experience with 6-month angiographic and intravascular ultrasonic follow-up. Eur Heart J. 2001 Nov;22(22):2125-30.|Degertekin M, Serruys PW, Foley DP, Tanabe K, Regar E, Vos J, Smits PC, van der Giessen WJ, van den Brand M, de Feyter P, Popma JJ. Persistent inhibition of neointimal hyperplasia after sirolimus-eluting stent implantation: long-term (up to 2 years) clinical, angiographic, and intravascular ultrasound follow-up. Circulation. 2002 Sep 24;106(13):1610-3.	Coronary Artery Disease Sirolimus-coated Bx VELOCITY Stent NA NA NA Device All	NA	NA	NA	NA	NA	NA	coronary artery disease	sirolimus	NA
NCT00233831	NA	NA	NA	NA	NA	NA	NA	NA	NA	NA	NA	18042413	Usichenko TI, Edinger H, Witstruck T, Pavlovic D, Zach M, Lange J, Gizhko V, Wendt M, Koch B, Lehmann C. Millimetre wave therapy for pain relief after total knee arthroplasty: a randomised controlled trial. Eur J Pain. 2008 Jul;12(5):617-23. Epub 2007 Nov 26.	Acute Pain|Pain Generator of electromagnetic millimeter waves Parallel Assignment Treatment Randomized Device All	NA	NA	NA	NA	NA	NA	acute pain	NA	NA
NCT00233896	NA	NA	NA	NA	NA	NA	NA	NA	NA	NA	NA	NA	Hockenbery DM, Cruickshank S, Rodell TC, McDonald GB. A phase 3 randomized, placebo-controlled study of oral beclomethasone 17, 21-dipropionate (BDP) in conjunction with ten days of high-dose prednisone therapy for patients with gastrointestinal graft vs. host disease. Proceedings of the American Association for Cancer Research 45 (Supplement): 109, 2005. Presented at the annual meeting of the American Association for Cancer Research, Anaheim, CA, 2005.	Gastrointestinal Graft-Versus-Host Disease|Graft Vs Host Disease Oral beclomethasone dipropionate (drug) Parallel Assignment Treatment Randomized Drug All	NA	NA	NA	NA	NA	NA	graft vs host disease	beclomethasone	NA
NCT00234026	NA	NA	NA	NA	NA	NA	NA	NA	NA	NA	NA	19274614	Hitz F, Martinelli G, Zucca E, von Moos R, Mingrone W, Simcock M, Peterson J, Cogliatti SB, Bertoni F, Zimmermann DR, Ghielmini M; Swiss Group for Clinical Cancer Research (SAKK), Bern, Switzerland. A multicentre phase II trial of gemcitabine for the treatment of patients with newly diagnosed, relapsed or chemotherapy resistant mantle cell lymphoma: SAKK 36/03. Hematol Oncol. 2009 Sep;27(3):154-9. doi: 10.1002/hon.891.	Lymphoma gemcitabine hydrochloride NA NA NA Drug All	NA	NA	NA	NA	NA	NA	lymphoma|lymphoma, mantle-cell	gemcitabine	NA
NCT00234260	NA	NA	NA	NA	NA	NA	NA	NA	NA	NA	NA	15473406|15734873|15121494|15125483|15363828|15226165|14718359|12559682|11923912|10930184|12714704	Kullo IJ, Bailey KR, Bielak LF, Sheedy PF 2nd, Klee GG, Kardia SL, Peyser PA, Boerwinkle E, Turner ST. Lack of association between lipoprotein(a) and coronary artery calcification in the Genetic Epidemiology Network of Arteriopathy (GENOA) study. Mayo Clin Proc. 2004 Oct;79(10):1258-63.|An P, Freedman BI, Hanis CL, Chen YD, Weder AB, Schork NJ, Boerwinkle E, Province MA, Hsiung CA, Wu X, Quertermous T, Rao DC. Genome-wide linkage scans for fasting glucose, insulin, and insulin resistance in the National Heart, Lung, and Blood Institute Family Blood Pressure Program: evidence of linkages to chromosome 7q36 and 19q13 from meta-analysis. Diabetes. 2005 Mar;54(3):909-14.|Daniels PR, Kardia SL, Hanis CL, Brown CA, Hutchinson R, Boerwinkle E, Turner ST; Genetic Epidemiology Network of Arteriopathy study. Familial aggregation of hypertension treatment and control in the Genetic Epidemiology Network of Arteriopathy (GENOA) study. Am J Med. 2004 May 15;116(10):676-81.|Kullo IJ, Bailey KR, Kardia SL, Mosley TH Jr, Boerwinkle E, Turner ST. Ethnic differences in peripheral arterial disease in the NHLBI Genetic Epidemiology Network of Arteriopathy (GENOA) study. Vasc Med. 2003 Nov;8(4):237-42.|Morrison AC, Cooper R, Hunt S, Lewis CE, Luke A, Mosley TH, Boerwinkle E. Genome scan for hypertension in nonobese African Americans: the National Heart, Lung, and Blood Institute Family Blood Pressure Program. Am J Hypertens. 2004 Sep;17(9):834-8.|O'Meara JG, Kardia SL, Armon JJ, Brown CA, Boerwinkle E, Turner ST. Ethnic and sex differences in the prevalence, treatment, and control of dyslipidemia among hypertensive adults in the GENOA study. Arch Intern Med. 2004 Jun 28;164(12):1313-8.|Turner ST, Jack CR, Fornage M, Mosley TH, Boerwinkle E, de Andrade M. Heritability of leukoaraiosis in hypertensive sibships. Hypertension. 2004 Feb;43(2):483-7. Epub 2004 Jan 12.|Province MA, Kardia SL, Ranade K, Rao DC, Thiel BA, Cooper RS, Risch N, Turner ST, Cox DR, Hunt SC, Weder AB, Boerwinkle E; National Heart, Lung and Blood Institute Family Blood Pressure Program. A meta-analysis of genome-wide linkage scans for hypertension: the National Heart, Lung and Blood Institute Family Blood Pressure Program. Am J Hypertens. 2003 Feb;16(2):144-7.|Wu X, Cooper RS, Borecki I, Hanis C, Bray M, Lewis CE, Zhu X, Kan D, Luke A, Curb D. A combined analysis of genomewide linkage scans for body mass index from the National Heart, Lung, and Blood Institute Family Blood Pressure Program. Am J Hum Genet. 2002 May;70(5):1247-56. Epub 2002 Mar 28.|Province MA, Boerwinkle E, Chakravarti A, Cooper R, Fornage M, Leppert M, Risch N, Ranade K. Lack of association of the angiotensinogen-6 polymorphism with blood pressure levels in the comprehensive NHLBI Family Blood Pressure Program. National Heart, Lung and Blood Institute. J Hypertens. 2000 Jul;18(7):867-76.|Morrison AC, Brown A, Kardia SL, Turner ST, Boerwinkle E; Genetic Epidemiology Network of Arteriopathy (GENOA) Study. Evaluating the context-dependent effect of family history of stroke in a genome scan for hypertension. Stroke. 2003 May;34(5):1170-5. Epub 2003 Apr 24.	Arteriosclerosis|Heart Diseases|Hypertension NA NA NA NA NA All	NA	NA	NA	NA	NA	NA	heart diseases|arteriosclerosis|atherosclerosis	NA	NA
NCT00234273	NA	NA	NA	NA	NA	NA	NA	NA	NA	NA	NA	12448827|12746623|12846028|12037511|11852377	Bouvard S, Faure P, Roucard C, Favier A, Halimi S. Characterization of free radical defense system in high glucose cultured HeLa-tat cells: consequences for glucose-induced cytotoxicity. Free Radic Res. 2002 Sep;36(9):1017-22.|Halimi S, Wion-Barbot N, Lambert S, Benhamou P. [Self-monitoring of blood glucose in type 2 diabetic patients. What could we propose according to their treatment?]. Diabetes Metab. 2003 Apr;29(2 Pt 2):S26-30. Review. French.|Halimi S. [Therapeutic strategies for type 2 diabetes]. Rev Prat. 2003 May 15;53(10):1079-85. Review. French.|Halimi S. [Is a new therapeutic class justified in the treatment of type 2 diabetes?]. Ann Endocrinol (Paris). 2002 Apr;63(2 Pt 2):1S7-11. Review. French.|Halimi S, Charpentier G, Grimaldi A, Grenier JL, Baut F, Germain B, Magnette J. Effect on compliance, acceptability of blood glucose self-monitoring and HbA(1c) of a self-monitoring system developed according to patient's wishes. The ACCORD study. Diabetes Metab. 2001 Dec;27(6):681-7.	NIDDM Rehabilitation programme in Adapted Physical Activity (APA)|Therapeutic education primarily focused on dietary NA NA NA Procedure|Behavioral All	APAD2: Effects of Rehabilitation Programme in Adapted Physical Activity (APA) Among Type 2 Diabetics	Interventional	Terminated	Phase 2	2	10	NA	NA	NA
NCT00234286	8251583	4506468	Odds Ratio (OR)	2.45		NA	0.62	9.7	95	0.19	Generalized Estimation Equations	22765968|22536938	Bailey FA, Williams BR, Goode PS, Woodby LL, Redden DT, Johnson TM 2nd, Taylor JW, Burgio KL. Opioid pain medication orders and administration in the last days of life. J Pain Symptom Manage. 2012 Nov;44(5):681-91. doi: 10.1016/j.jpainsymman.2011.11.006. Epub 2012 Jul 4.|Bailey FA, Allen RS, Williams BR, Goode PS, Granstaff S, Redden DT, Burgio KL. Do-not-resuscitate orders in the last days of life. J Palliat Med. 2012 Jul;15(7):751-9. doi: 10.1089/jpm.2011.0321. Epub 2012 Apr 26.	Death|Dyspnea|Pain Comfort care education intervention NA NA NA Behavioral All	NA	NA	NA	NA	NA	NA	dyspnea	NA	Individuals With a Palliative Care Consultation
NCT00234286	8251584	4506469	Odds Ratio (OR)	1.47		NA	1.15	1.88	95	0.003	Generalized Estimating Equation	22765968|22536938	Bailey FA, Williams BR, Goode PS, Woodby LL, Redden DT, Johnson TM 2nd, Taylor JW, Burgio KL. Opioid pain medication orders and administration in the last days of life. J Pain Symptom Manage. 2012 Nov;44(5):681-91. doi: 10.1016/j.jpainsymman.2011.11.006. Epub 2012 Jul 4.|Bailey FA, Allen RS, Williams BR, Goode PS, Granstaff S, Redden DT, Burgio KL. Do-not-resuscitate orders in the last days of life. J Palliat Med. 2012 Jul;15(7):751-9. doi: 10.1089/jpm.2011.0321. Epub 2012 Apr 26.	Death|Dyspnea|Pain Comfort care education intervention NA NA NA Behavioral All	NA	NA	NA	NA	NA	NA	dyspnea	NA	Individuals With an Advance Directive
NCT00234286	8251585	4506470	Odds Ratio (OR)	1.64		NA	0.84	3.2	95	0.14	Generalized Estimating Equations	22765968|22536938	Bailey FA, Williams BR, Goode PS, Woodby LL, Redden DT, Johnson TM 2nd, Taylor JW, Burgio KL. Opioid pain medication orders and administration in the last days of life. J Pain Symptom Manage. 2012 Nov;44(5):681-91. doi: 10.1016/j.jpainsymman.2011.11.006. Epub 2012 Jul 4.|Bailey FA, Allen RS, Williams BR, Goode PS, Granstaff S, Redden DT, Burgio KL. Do-not-resuscitate orders in the last days of life. J Palliat Med. 2012 Jul;15(7):751-9. doi: 10.1089/jpm.2011.0321. Epub 2012 Apr 26.	Death|Dyspnea|Pain Comfort care education intervention NA NA NA Behavioral All	NA	NA	NA	NA	NA	NA	dyspnea	NA	Individuals With Pastoral Care Visit
NCT00234286	8251586	4506471	Odds Ratio (OR)	4.12		NA	1.51	11.28	95	0.007	Generalized Estimating Equations	22765968|22536938	Bailey FA, Williams BR, Goode PS, Woodby LL, Redden DT, Johnson TM 2nd, Taylor JW, Burgio KL. Opioid pain medication orders and administration in the last days of life. J Pain Symptom Manage. 2012 Nov;44(5):681-91. doi: 10.1016/j.jpainsymman.2011.11.006. Epub 2012 Jul 4.|Bailey FA, Allen RS, Williams BR, Goode PS, Granstaff S, Redden DT, Burgio KL. Do-not-resuscitate orders in the last days of life. J Palliat Med. 2012 Jul;15(7):751-9. doi: 10.1089/jpm.2011.0321. Epub 2012 Apr 26.	Death|Dyspnea|Pain Comfort care education intervention NA NA NA Behavioral All	NA	NA	NA	NA	NA	NA	dyspnea	NA	Sublingual Administration
NCT00234286	8251587	4506472	Odds Ratio (OR)	2.77		NA	1.41	5.44	95	0.004	Generalized Estimating Equation	22765968|22536938	Bailey FA, Williams BR, Goode PS, Woodby LL, Redden DT, Johnson TM 2nd, Taylor JW, Burgio KL. Opioid pain medication orders and administration in the last days of life. J Pain Symptom Manage. 2012 Nov;44(5):681-91. doi: 10.1016/j.jpainsymman.2011.11.006. Epub 2012 Jul 4.|Bailey FA, Allen RS, Williams BR, Goode PS, Granstaff S, Redden DT, Burgio KL. Do-not-resuscitate orders in the last days of life. J Palliat Med. 2012 Jul;15(7):751-9. doi: 10.1089/jpm.2011.0321. Epub 2012 Apr 26.	Death|Dyspnea|Pain Comfort care education intervention NA NA NA Behavioral All	NA	NA	NA	NA	NA	NA	dyspnea	NA	Individuals Who Received Scopolamine
NCT00234286	8251588	4506473	Odds Ratio (OR)	0.95		NA	0.7	1.3	95	0.76	Generalized Estimating Equation	22765968|22536938	Bailey FA, Williams BR, Goode PS, Woodby LL, Redden DT, Johnson TM 2nd, Taylor JW, Burgio KL. Opioid pain medication orders and administration in the last days of life. J Pain Symptom Manage. 2012 Nov;44(5):681-91. doi: 10.1016/j.jpainsymman.2011.11.006. Epub 2012 Jul 4.|Bailey FA, Allen RS, Williams BR, Goode PS, Granstaff S, Redden DT, Burgio KL. Do-not-resuscitate orders in the last days of life. J Palliat Med. 2012 Jul;15(7):751-9. doi: 10.1089/jpm.2011.0321. Epub 2012 Apr 26.	Death|Dyspnea|Pain Comfort care education intervention NA NA NA Behavioral All	NA	NA	NA	NA	NA	NA	dyspnea	NA	Individuals Who Received Benzodiazepine Medication
NCT00234286	8251589	4506474	Odds Ratio (OR)	1.39		NA	1.08	1.77	95	0.01	Generalized Estimating Equation	22765968|22536938	Bailey FA, Williams BR, Goode PS, Woodby LL, Redden DT, Johnson TM 2nd, Taylor JW, Burgio KL. Opioid pain medication orders and administration in the last days of life. J Pain Symptom Manage. 2012 Nov;44(5):681-91. doi: 10.1016/j.jpainsymman.2011.11.006. Epub 2012 Jul 4.|Bailey FA, Allen RS, Williams BR, Goode PS, Granstaff S, Redden DT, Burgio KL. Do-not-resuscitate orders in the last days of life. J Palliat Med. 2012 Jul;15(7):751-9. doi: 10.1089/jpm.2011.0321. Epub 2012 Apr 26.	Death|Dyspnea|Pain Comfort care education intervention NA NA NA Behavioral All	NA	NA	NA	NA	NA	NA	dyspnea	NA	Individuals With an Order for Benzodiazepine Medication
NCT00234286	8251590	4506475	Odds Ratio (OR)	1.31		NA	0.73	2.35	95	0.36	Generalized Estimating Equation	22765968|22536938	Bailey FA, Williams BR, Goode PS, Woodby LL, Redden DT, Johnson TM 2nd, Taylor JW, Burgio KL. Opioid pain medication orders and administration in the last days of life. J Pain Symptom Manage. 2012 Nov;44(5):681-91. doi: 10.1016/j.jpainsymman.2011.11.006. Epub 2012 Jul 4.|Bailey FA, Allen RS, Williams BR, Goode PS, Granstaff S, Redden DT, Burgio KL. Do-not-resuscitate orders in the last days of life. J Palliat Med. 2012 Jul;15(7):751-9. doi: 10.1089/jpm.2011.0321. Epub 2012 Apr 26.	Death|Dyspnea|Pain Comfort care education intervention NA NA NA Behavioral All	NA	NA	NA	NA	NA	NA	dyspnea	NA	Individuals Administered Antipsychotic Medication
NCT00234286	8251591	4506476	Odds Ratio (OR)	1.98		NA	1.17	3.36	95	0.01	Generalized Estimating Equation	22765968|22536938	Bailey FA, Williams BR, Goode PS, Woodby LL, Redden DT, Johnson TM 2nd, Taylor JW, Burgio KL. Opioid pain medication orders and administration in the last days of life. J Pain Symptom Manage. 2012 Nov;44(5):681-91. doi: 10.1016/j.jpainsymman.2011.11.006. Epub 2012 Jul 4.|Bailey FA, Allen RS, Williams BR, Goode PS, Granstaff S, Redden DT, Burgio KL. Do-not-resuscitate orders in the last days of life. J Palliat Med. 2012 Jul;15(7):751-9. doi: 10.1089/jpm.2011.0321. Epub 2012 Apr 26.	Death|Dyspnea|Pain Comfort care education intervention NA NA NA Behavioral All	NA	NA	NA	NA	NA	NA	dyspnea	NA	Individuals With an Order for Antipsychotic Medication
NCT00234286	8251592	4506477	Odds Ratio (OR)	1.36		NA	0.95	1.96	95	0.09	Generalized Estimating Equation	22765968|22536938	Bailey FA, Williams BR, Goode PS, Woodby LL, Redden DT, Johnson TM 2nd, Taylor JW, Burgio KL. Opioid pain medication orders and administration in the last days of life. J Pain Symptom Manage. 2012 Nov;44(5):681-91. doi: 10.1016/j.jpainsymman.2011.11.006. Epub 2012 Jul 4.|Bailey FA, Allen RS, Williams BR, Goode PS, Granstaff S, Redden DT, Burgio KL. Do-not-resuscitate orders in the last days of life. J Palliat Med. 2012 Jul;15(7):751-9. doi: 10.1089/jpm.2011.0321. Epub 2012 Apr 26.	Death|Dyspnea|Pain Comfort care education intervention NA NA NA Behavioral All	NA	NA	NA	NA	NA	NA	dyspnea	NA	Individuals Administered of Opioid Medication
NCT00234286	8251593	4506478	Odds Ratio (OR)	1.04		NA	0.67	1.62	95	0.86	Generalized Estimating Equation	22765968|22536938	Bailey FA, Williams BR, Goode PS, Woodby LL, Redden DT, Johnson TM 2nd, Taylor JW, Burgio KL. Opioid pain medication orders and administration in the last days of life. J Pain Symptom Manage. 2012 Nov;44(5):681-91. doi: 10.1016/j.jpainsymman.2011.11.006. Epub 2012 Jul 4.|Bailey FA, Allen RS, Williams BR, Goode PS, Granstaff S, Redden DT, Burgio KL. Do-not-resuscitate orders in the last days of life. J Palliat Med. 2012 Jul;15(7):751-9. doi: 10.1089/jpm.2011.0321. Epub 2012 Apr 26.	Death|Dyspnea|Pain Comfort care education intervention NA NA NA Behavioral All	NA	NA	NA	NA	NA	NA	dyspnea	NA	Number of Individuals Who Died in Restraints
NCT00234286	8251594	4506479	Odds Ratio (OR)	0.66		NA	0.38	1.16	95	0.15	Generalized Estimating Equation	22765968|22536938	Bailey FA, Williams BR, Goode PS, Woodby LL, Redden DT, Johnson TM 2nd, Taylor JW, Burgio KL. Opioid pain medication orders and administration in the last days of life. J Pain Symptom Manage. 2012 Nov;44(5):681-91. doi: 10.1016/j.jpainsymman.2011.11.006. Epub 2012 Jul 4.|Bailey FA, Allen RS, Williams BR, Goode PS, Granstaff S, Redden DT, Burgio KL. Do-not-resuscitate orders in the last days of life. J Palliat Med. 2012 Jul;15(7):751-9. doi: 10.1089/jpm.2011.0321. Epub 2012 Apr 26.	Death|Dyspnea|Pain Comfort care education intervention NA NA NA Behavioral All	NA	NA	NA	NA	NA	NA	dyspnea	NA	Individuals With an Intravenous Line
NCT00234286	8251595	4506480	Odds Ratio (OR)	0.71		NA	0.53	0.96	95	0.03	Generalized Estimating Equations	22765968|22536938	Bailey FA, Williams BR, Goode PS, Woodby LL, Redden DT, Johnson TM 2nd, Taylor JW, Burgio KL. Opioid pain medication orders and administration in the last days of life. J Pain Symptom Manage. 2012 Nov;44(5):681-91. doi: 10.1016/j.jpainsymman.2011.11.006. Epub 2012 Jul 4.|Bailey FA, Allen RS, Williams BR, Goode PS, Granstaff S, Redden DT, Burgio KL. Do-not-resuscitate orders in the last days of life. J Palliat Med. 2012 Jul;15(7):751-9. doi: 10.1089/jpm.2011.0321. Epub 2012 Apr 26.	Death|Dyspnea|Pain Comfort care education intervention NA NA NA Behavioral All	NA	NA	NA	NA	NA	NA	dyspnea	NA	Individuals With a Nasogastric Tube
NCT00234286	8251596	4506481	Odds Ratio (OR)	0.92		NA	0.59	1.42	95	0.69	Generalized Estimating Equation	22765968|22536938	Bailey FA, Williams BR, Goode PS, Woodby LL, Redden DT, Johnson TM 2nd, Taylor JW, Burgio KL. Opioid pain medication orders and administration in the last days of life. J Pain Symptom Manage. 2012 Nov;44(5):681-91. doi: 10.1016/j.jpainsymman.2011.11.006. Epub 2012 Jul 4.|Bailey FA, Allen RS, Williams BR, Goode PS, Granstaff S, Redden DT, Burgio KL. Do-not-resuscitate orders in the last days of life. J Palliat Med. 2012 Jul;15(7):751-9. doi: 10.1089/jpm.2011.0321. Epub 2012 Apr 26.	Death|Dyspnea|Pain Comfort care education intervention NA NA NA Behavioral All	NA	NA	NA	NA	NA	NA	dyspnea	NA	Number of Patients Who Died in ICU
NCT00234286	8251597	4506482	Odds Ratio (OR)	1.36		NA	0.95	1.96	95	0.09	Generalized Estimating Equation	22765968|22536938	Bailey FA, Williams BR, Goode PS, Woodby LL, Redden DT, Johnson TM 2nd, Taylor JW, Burgio KL. Opioid pain medication orders and administration in the last days of life. J Pain Symptom Manage. 2012 Nov;44(5):681-91. doi: 10.1016/j.jpainsymman.2011.11.006. Epub 2012 Jul 4.|Bailey FA, Allen RS, Williams BR, Goode PS, Granstaff S, Redden DT, Burgio KL. Do-not-resuscitate orders in the last days of life. J Palliat Med. 2012 Jul;15(7):751-9. doi: 10.1089/jpm.2011.0321. Epub 2012 Apr 26.	Death|Dyspnea|Pain Comfort care education intervention NA NA NA Behavioral All	NA	NA	NA	NA	NA	NA	dyspnea	NA	Do Not Resuscitate Order
NCT00234286	8251598	4506483	Odds Ratio (OR)	1.39		NA	1.09	1.76	95	0.009	Generalized Estimating Equation	22765968|22536938	Bailey FA, Williams BR, Goode PS, Woodby LL, Redden DT, Johnson TM 2nd, Taylor JW, Burgio KL. Opioid pain medication orders and administration in the last days of life. J Pain Symptom Manage. 2012 Nov;44(5):681-91. doi: 10.1016/j.jpainsymman.2011.11.006. Epub 2012 Jul 4.|Bailey FA, Allen RS, Williams BR, Goode PS, Granstaff S, Redden DT, Burgio KL. Do-not-resuscitate orders in the last days of life. J Palliat Med. 2012 Jul;15(7):751-9. doi: 10.1089/jpm.2011.0321. Epub 2012 Apr 26.	Death|Dyspnea|Pain Comfort care education intervention NA NA NA Behavioral All	NA	NA	NA	NA	NA	NA	dyspnea	NA	Presence of Order for Opioid Pain Medication
NCT00234390	NA	NA	NA	NA	NA	NA	NA	NA	NA	NA	NA	16687712	Bisgaard H, Hermansen MN, Loland L, Halkjaer LB, Buchvald F. Intermittent inhaled corticosteroids in infants with episodic wheezing. N Engl J Med. 2006 May 11;354(19):1998-2005.	Asthma Pulmicort (budesonide) pMDI Parallel Assignment Treatment Randomized Drug All	NA	NA	NA	NA	NA	NA	asthma	budesonide	NA
NCT00234494	NA	NA	NA	NA	NA	NA	NA	NA	NA	NA	NA	21422406	Hahn NM, Stadler WM, Zon RT, Waterhouse D, Picus J, Nattam S, Johnson CS, Perkins SM, Waddell MJ, Sweeney CJ; Hoosier Oncology Group. Phase II trial of cisplatin, gemcitabine, and bevacizumab as first-line therapy for metastatic urothelial carcinoma: Hoosier Oncology Group GU 04-75. J Clin Oncol. 2011 Apr 20;29(12):1525-30. doi: 10.1200/JCO.2010.31.6067. Epub 2011 Mar 21.	Bladder Cancer Cisplatin|Gemcitabine|Bevacizumab NA NA NA Drug|Drug|Drug All	NA	NA	NA	NA	NA	NA	urinary bladder neoplasms	bevacizumab|gemcitabine	NA
NCT00234520	NA	NA	NA	NA	NA	NA	NA	NA	NA	NA	NA	18381583	Colao A, Marek J, Goth MI, Caron P, Kuhn JM, Minuto FM, Weissman NJ. No greater incidence or worsening of cardiac valve regurgitation with somatostatin analog treatment of acromegaly. J Clin Endocrinol Metab. 2008 Jun;93(6):2243-8. doi: 10.1210/jc.2007-2199. Epub 2008 Apr 1.	Acromegaly NA NA NA NA NA All	NA	NA	NA	NA	NA	NA	acromegaly	NA	NA
NCT00234546	NA	NA	NA	NA	NA	NA	NA	NA	NA	NA	NA	22371239	Rosales RL, Kong KH, Goh KJ, Kumthornthip W, Mok VC, Delgado-De Los Santos MM, Chua KS, Abdullah SJ, Zakine B, Maisonobe P, Magis A, Wong KS. Botulinum toxin injection for hypertonicity of the upper extremity within 12 weeks after stroke: a randomized controlled trial. Neurorehabil Neural Repair. 2012 Sep;26(7):812-21. doi: 10.1177/1545968311430824. Epub 2012 Feb 27.	Cerebrovascular Accident|Muscle Spasticity Botulinum toxin type A|Placebo Parallel Assignment Treatment Randomized Biological|Drug All	Asian Botulinum Clinical Trial Designed for Early Stroke Spasticity	Interventional	Completed	Phase 4	2	162	muscle spasticity|stroke	abobotulinumtoxina|botulinum toxins|botulinum toxins, type a	NA
NCT00234572	NA	NA	NA	NA	NA	NA	NA	NA	NA	NA	NA	19639415	Melmed S, Cook D, Schopohl J, Goth MI, Lam KS, Marek J. Rapid and sustained reduction of serum growth hormone and insulin-like growth factor-1 in patients with acromegaly receiving lanreotide Autogel therapy: a randomized, placebo-controlled, multicenter study with a 52 week open extension. Pituitary. 2010;13(1):18-28. doi: 10.1007/s11102-009-0191-1. Epub 2009 Jul 29.	Acromegaly Lanreotide (Autogel formulation) Parallel Assignment Treatment Randomized Drug All	NA	NA	NA	NA	NA	NA	acromegaly	angiopeptin|lanreotide	NA
NCT00234754	NA	NA	NA	NA	NA	NA	NA	NA	NA	NA	NA	19935032|21291510|26670575|27506185	Ross S, Robert M, Swaby C, Dederer L, Lier D, Tang S, Brasher P, Birch C, Cenaiko D, Mainprize T, Murphy M, Carlson K, Baverstock R, Jacobs P, Williamson T. Transobturator tape compared with tension-free vaginal tape for stress incontinence: a randomized controlled trial. Obstet Gynecol. 2009 Dec;114(6):1287-1294. doi: 10.1097/AOG.0b013e3181c2a151.|Lier D, Ross S, Tang S, Robert M, Jacobs P; Calgary Women's Pelvic Health Research Group. Trans-obturator tape compared with tension-free vaginal tape in the surgical treatment of stress urinary incontinence: a cost utility analysis. BJOG. 2011 Apr;118(5):550-6. doi: 10.1111/j.1471-0528.2010.02845.x. Epub 2011 Feb 4. Erratum in: BJOG. 2013 Dec;120(13):1705.|Ross S, Tang S, Eliasziw M, Lier D, Girard I, Brennand E, Dederer L, Jacobs P, Robert M. Transobturator tape versus retropubic tension-free vaginal tape for stress urinary incontinence: 5-year safety and effectiveness outcomes following a randomised trial. Int Urogynecol J. 2016 Jun;27(6):879-86. doi: 10.1007/s00192-015-2902-7. Epub 2015 Dec 15.|Lier D, Robert M, Tang S, Ross S. Surgical treatment of stress urinary incontinence-trans-obturator tape compared with tension-free vaginal tape-5-year follow up: an economic evaluation. BJOG. 2017 Aug;124(9):1431-1439. doi: 10.1111/1471-0528.14227. Epub 2016 Aug 10.	Stress Urinary Incontinence TVT Surgery TOT Surgery Parallel Assignment Treatment Randomized Procedure Female	Trans-Obturator Tape Versus Trans-Vaginal Tape for Stress Urinary Incontinence in Women	Interventional	Completed	N/A	2	199	urinary incontinence|enuresis|urinary incontinence, stress	NA	NA
NCT00234793	NA	NA	NA	NA	NA	NA	NA	NA	NA	NA	NA	19091804	Askins MA, Sahler OJ, Sherman SA, Fairclough DL, Butler RW, Katz ER, Dolgin MJ, Varni JW, Noll RB, Phipps S. Report from a multi-institutional randomized clinical trial examining computer-assisted problem-solving skills training for English- and Spanish-speaking mothers of children with newly diagnosed cancer. J Pediatr Psychol. 2009 Jun;34(5):551-63. doi: 10.1093/jpepsy/jsn124. Epub 2008 Dec 17.	Cancer|Stress Problem-Solving Skills Training NA NA NA Behavioral Female	NA	NA	NA	NA	NA	NA	NA	NA	NA
NCT00235027	NA	NA	NA	NA	NA	NA	NA	NA	NA	NA	NA	16221941|22130350	Shah NR, Seger AC, Seger DL, Fiskio JM, Kuperman GJ, Blumenfeld B, Recklet EG, Bates DW, Gandhi TK. Improving acceptance of computerized prescribing alerts in ambulatory care. J Am Med Inform Assoc. 2006 Jan-Feb;13(1):5-11. Epub 2005 Oct 12.|Gandhi TK, Seger AC, Overhage JM, Murray MD, Hope C, Fiskio J, Teal E, Bates DW. Outpatient adverse drug events identified by screening electronic health records. J Patient Saf. 2010 Jun;6(2):91-6. doi: 10.1097/PTS.0b013e3181dcae06.	Impact of Electronic Prescribing on Medication Safety Adverse Drug Event Monitoring Parallel Assignment Treatment Randomized Other All	Improving Safety By Computerizing Outpatient Prescribing	Interventional	Completed	N/A	2	701	NA	NA	NA
NCT00235066	NA	NA	NA	NA	NA	NA	NA	NA	NA	NA	NA	16644326	Meier B, Sousa E, Guagliumi G, Van den Branden F, Grenadier E, Windecker S, te Riele H, Voudris V, Eltchaninoff H, Lindvall B, Snead D, Talen A; SVELTE Study Group. Sirolimus-eluting coronary stents in small vessels. Am Heart J. 2006 May;151(5):1019.e1-7.	Coronary Artery Disease PCI NA NA NA Device All	NA	NA	NA	NA	NA	NA	coronary artery disease	NA	NA
NCT00235092	NA	NA	NA	NA	NA	NA	NA	NA	NA	NA	NA	16493102	Morice MC, Colombo A, Meier B, Serruys P, Tamburino C, Guagliumi G, Sousa E, Stoll HP; REALITY Trial Investigators. Sirolimus- vs paclitaxel-eluting stents in de novo coronary artery lesions: the REALITY trial: a randomized controlled trial. JAMA. 2006 Feb 22;295(8):895-904.	Coronary Artery Disease Cypher Sirolimus-Eluting Stent|Taxus Paclitaxel-Eluting Stent Parallel Assignment Treatment Randomized Device|Device All	NA	NA	NA	NA	NA	NA	coronary artery disease	sirolimus|paclitaxel	NA
NCT00235144	NA	NA	NA	NA	NA	NA	NA	NA	NA	NA	NA	16784917|15629365|14550694	Schampaert E, Moses JW, Schofer J, Schlüter M, Gershlick AH, Cohen EA, Palisaitis DA, Breithardt G, Donohoe DJ, Wang H, Popma JJ, Kuntz RE, Leon MB; SIRIUS, E- and C-SIRIUS Investigators. Sirolimus-eluting stents at two years: a pooled analysis of SIRIUS, E-SIRIUS, and C-SIRIUS with emphasis on late revascularizations and stent thromboses. Am J Cardiol. 2006 Jul 1;98(1):36-41. Epub 2006 May 4.|Schlüter M, Schofer J, Gershlick AH, Schampaert E, Wijns W, Breithardt G; E- and C-SIRIUS Investigators. Direct stenting of native de novo coronary artery lesions with the sirolimus-eluting stent: a post hoc subanalysis of the pooled E- and C-SIRIUS trials. J Am Coll Cardiol. 2005 Jan 4;45(1):10-3.|Schofer J, Schlüter M, Gershlick AH, Wijns W, Garcia E, Schampaert E, Breithardt G; E-SIRIUS Investigators. Sirolimus-eluting stents for treatment of patients with long atherosclerotic lesions in small coronary arteries: double-blind, randomised controlled trial (E-SIRIUS). Lancet. 2003 Oct 4;362(9390):1093-9.	Coronary Artery Disease sirolimus-coated Bx Velocity stent|uncoated Bx Velocity stent Parallel Assignment Treatment Randomized Device|Device All	The Study of the BX VELOCITY Stent In Patients With De Novo Coronary Artery Lesions.	Interventional	Completed	Phase 3	2	353	coronary artery disease	sirolimus	NA
NCT00235157	NA	NA	NA	NA	NA	NA	NA	NA	NA	NA	NA	17696619	Zähringer M, Sapoval M, Pattynama PM, Rabbia C, Vignali C, Maleux G, Boyer L, Szczerbo-Trojanowska M, Jaschke W, Hafsahl G, Downes M, Bérégi JP, Veeger NJ, Stoll HP, Talen A. Sirolimus-eluting versus bare-metal low-profile stent for renal artery treatment (GREAT Trial): angiographic follow-up after 6 months and clinical outcome up to 2 years. J Endovasc Ther. 2007 Aug;14(4):460-8.	Renal Artery Stenosis Sirolimus-eluting Palmaz Genesis peripheral stent NA NA NA Device All	NA	NA	NA	NA	NA	NA	renal artery obstruction	sirolimus	NA
NCT00235170	NA	NA	NA	NA	NA	NA	NA	NA	NA	NA	NA	17267457|17258088|18489932|19055986|19304671	Tsuchida K, Colombo A, Lefèvre T, Oldroyd KG, Guetta V, Guagliumi G, von Scheidt W, Ruzyllo W, Hamm CW, Bressers M, Stoll HP, Wittebols K, Donohoe DJ, Serruys PW. The clinical outcome of percutaneous treatment of bifurcation lesions in multivessel coronary artery disease with the sirolimus-eluting stent: insights from the Arterial Revascularization Therapies Study part II (ARTS II). Eur Heart J. 2007 Feb;28(4):433-42. Epub 2007 Jan 31.|Valgimigli M, Dawkins K, Macaya C, de Bruyne B, Teiger E, Fajadet J, Gert R, De Servi S, Ramondo A, Wittebols K, Stoll HP, Rademaker TA, Serruys PW. Impact of stable versus unstable coronary artery disease on 1-year outcome in elective patients undergoing multivessel revascularization with sirolimus-eluting stents: a subanalysis of the ARTS II trial. J Am Coll Cardiol. 2007 Jan 30;49(4):431-41. Epub 2007 Jan 12.|Khattab AA, Daemen J, Richardt G, Rioux P, Amann FW, Levy R, Horvath IG, Teles RC, Ordoubadi F, Pieters M, Wittebols K, Stoll HP, Serruys PW. Impact of body mass index on the one-year clinical outcome of patients undergoing multivessel revascularization with sirolimus-eluting stents (from the Arterial Revascularization Therapies Study Part II). Am J Cardiol. 2008 Jun 1;101(11):1550-9. doi: 10.1016/j.amjcard.2008.02.034. Epub 2008 Apr 9.|Daemen J, Kuck KH, Macaya C, LeGrand V, Vrolix M, Carrie D, Sheiban I, Suttorp MJ, Vranckx P, Rademaker T, Goedhart D, Schuijer M, Wittebols K, Macours N, Stoll HP, Serruys PW; ARTS-II Investigators. Multivessel coronary revascularization in patients with and without diabetes mellitus: 3-year follow-up of the ARTS-II (Arterial Revascularization Therapies Study-Part II) trial. J Am Coll Cardiol. 2008 Dec 9;52(24):1957-67. doi: 10.1016/j.jacc.2008.09.010.|Kukreja N, Serruys PW, De Bruyne B, Colombo A, Macaya C, Richardt G, Fajadet J, Hamm C, Goedhart D, Macours N, Stoll HP; ARTS-II Investigators. Sirolimus-eluting stents, bare metal stents or coronary artery bypass grafting for patients with multivessel disease including involvement of the proximal left anterior descending artery: analysis of the Arterial Revascularization Therapies study part 2 (ARTS-II). Heart. 2009 Jul;95(13):1061-6. doi: 10.1136/hrt.2008.157735. Epub 2009 Mar 19.	Coronary Artery Disease drug-eluting stent NA NA NA Device All	NA	NA	NA	NA	NA	NA	coronary artery disease	NA	NA
NCT00235300	NA	NA	NA	NA	NA	NA	NA	NA	NA	NA	NA	17093248	Brennan DC, Daller JA, Lake KD, Cibrik D, Del Castillo D; Thymoglobulin Induction Study Group. Rabbit antithymocyte globulin versus basiliximab in renal transplantation. N Engl J Med. 2006 Nov 9;355(19):1967-77.	Acute Renal Allograft Rejection|Cadaveric Donor Renal Transplantation|Induction Therapy Thymoglobulin [Anti-thymocyte Globulin (rabbit)]|Simulect (basliximab) Parallel Assignment Prevention Randomized Biological|Drug All	An Open-label, Prospective, Randomized, Multi-center, Phase II Comparative Trial of Thymoglobulin Versus Simulect for the Prevention of Delayed Graft Function and Acute Allograft Rejection in Renal Allograft Recipients.	Interventional	Completed	Phase 2	2	240	delayed graft function	thymoglobulin|basiliximab|antilymphocyte serum	NA
NCT00235339	NA	NA	NA	NA	NA	NA	NA	NA	NA	NA	NA	21907424|21937520	Moholdt T, Aamot IL, Granøien I, Gjerde L, Myklebust G, Walderhaug L, Hole T, Graven T, Stølen T, Mølmen-Hansen HE, Støylen A, Skogvoll E, Slørdahl SA, Wisløff U. Long-term follow-up after cardiac rehabilitation: a randomized study of usual care exercise training versus aerobic interval training after myocardial infarction. Int J Cardiol. 2011 Nov 3;152(3):388-90. doi: 10.1016/j.ijcard.2011.08.025. Epub 2011 Sep 9.|Moholdt T, Aamot IL, Granøien I, Gjerde L, Myklebust G, Walderhaug L, Brattbakk L, Hole T, Graven T, Stølen TO, Amundsen BH, Mølmen-Hansen HE, Støylen A, Wisløff U, Slørdahl SA. Aerobic interval training increases peak oxygen uptake more than usual care exercise training in myocardial infarction patients: a randomized controlled study. Clin Rehabil. 2012 Jan;26(1):33-44. doi: 10.1177/0269215511405229. Epub 2011 Sep 21.	Myocardial Infarction Exercise training|Exercise training Parallel Assignment Treatment Randomized Behavioral|Behavioral All	Effect of Standard Care Rehabilitation Versus Interval Treadmill Training After Myocardial Infarction	Interventional	Completed	N/A	2	89	infarction|myocardial infarction	NA	NA
NCT00235352	NA	NA	NA	NA	NA	NA	NA	NA	NA	NA	NA	17487227	Goff DC, Lamberti JS, Leon AC, Green MF, Miller AL, Patel J, Manschreck T, Freudenreich O, Johnson SA. A placebo-controlled add-on trial of the Ampakine, CX516, for cognitive deficits in schizophrenia. Neuropsychopharmacology. 2008 Feb;33(3):465-72. Epub 2007 May 9.	Schizophrenia CX516 (Ampakine) Parallel Assignment Treatment Randomized Drug All	NA	NA	NA	NA	NA	NA	schizophrenia	NA	NA
NCT00235404	NA	NA	NA	NA	NA	NA	NA	NA	NA	NA	NA	17475006|18264150|18519285	Garåsen H, Windspoll R, Johnsen R. Intermediate care at a community hospital as an alternative to prolonged general hospital care for elderly patients: a randomised controlled trial. BMC Public Health. 2007 May 2;7:68.|Garåsen H, Magnussen J, Windspoll R, Johnsen R. [Elderly patients in hospital or in an intermediate nursing home department--cost analysis]. Tidsskr Nor Laegeforen. 2008 Jan 31;128(3):283-5. Norwegian.|Garåsen H, Windspoll R, Johnsen R. Long-term patients' outcomes after intermediate care at a community hospital for elderly patients: 12-month follow-up of a randomized controlled trial. Scand J Public Health. 2008 Mar;36(2):197-204. doi: 10.1177/1403494808089685.	Angina Pectoris|Asthma|Congestive Heart Failure|Fractures|Pneumonia Multicomponent treatment|usual care Parallel Assignment Treatment Randomized Other|Other All	Randomized Controlled Trial of Health Care to Elderly Patients.	Interventional	Completed	N/A	2	142	pneumonia|angina pectoris|heart failure	NA	NA
NCT00235469	NA	NA	NA	NA	NA	NA	NA	NA	NA	NA	NA	19454870	Wymer JP, Simpson J, Sen D, Bongardt S; Lacosamide SP742 Study Group. Efficacy and safety of lacosamide in diabetic neuropathic pain: an 18-week double-blind placebo-controlled trial of fixed-dose regimens. Clin J Pain. 2009 Jun;25(5):376-85. doi: 10.1097/AJP.0b013e318196d2b6.	Diabetic Neuropathy SPM 927 Parallel Assignment Treatment Randomized Drug All	NA	NA	NA	NA	NA	NA	diabetic neuropathies|peripheral nervous system diseases	NA	NA
NCT00235508	NA	NA	NA	NA	NA	NA	NA	NA	NA	NA	NA	21208574	Fava M, Schaefer K, Huang H, Wilson A, Iosifescu DV, Mischoulon D, Wessel TC. A post hoc analysis of the effect of nightly administration of eszopiclone and a selective serotonin reuptake inhibitor in patients with insomnia and anxious depression. J Clin Psychiatry. 2011 Apr;72(4):473-9. doi: 10.4088/JCP.09m05131gry. Epub 2010 Nov 2.	Generalized Anxiety Disorder|Insomnia Eszopiclone (Lunesta) Parallel Assignment Treatment Randomized Drug All	Safety and Efficacy of Eszopiclone in Patients With Generalized Anxiety Disorder	Interventional	Completed	Phase 4	2	420	anxiety disorders|sleep initiation and maintenance disorders|disease	eszopiclone	NA
NCT00235703	NA	NA	NA	NA	NA	NA	NA	NA	NA	NA	NA	16278358	Samore MH, Bateman K, Alder SC, Hannah E, Donnelly S, Stoddard GJ, Haddadin B, Rubin MA, Williamson J, Stults B, Rupper R, Stevenson K. Clinical decision support and appropriateness of antimicrobial prescribing: a randomized trial. JAMA. 2005 Nov 9;294(18):2305-14.	Upper Respiratory Infections Antimicrobial Prescribing Decision Support NA NA NA Device All	NA	NA	NA	NA	NA	NA	respiratory tract infections	anti-infective agents|anti-bacterial agents	NA
NCT00235716	8251491	4506384	Hazard Ratio (HR)	0.94		NA	0.57	1.54	95	0.8	Log Rank	24381967	Dysken MW, Sano M, Asthana S, Vertrees JE, Pallaki M, Llorente M, Love S, Schellenberg GD, McCarten JR, Malphurs J, Prieto S, Chen P, Loreck DJ, Trapp G, Bakshi RS, Mintzer JE, Heidebrink JL, Vidal-Cardona A, Arroyo LM, Cruz AR, Zachariah S, Kowall NW, Chopra MP, Craft S, Thielke S, Turvey CL, Woodman C, Monnell KA, Gordon K, Tomaska J, Segal Y, Peduzzi PN, Guarino PD. Effect of vitamin E and memantine on functional decline in Alzheimer disease: the TEAM-AD VA cooperative randomized trial. JAMA. 2014 Jan 1;311(1):33-44. doi: 10.1001/jama.2013.282834. Erratum in: JAMA. 2014 Mar 19;311(11):1161.	Alzheimer's Disease dl-alpha-tocopherol|Memantine|dl-alpha-tocopherol|Memantine|Placebo NA NA NA Drug|Drug|Drug|Drug|Drug All	A Randomized, Clinical Trial of Vitamin E and Memantine in Alzheimer's Disease	Interventional	Completed	Phase 3	4	613	alzheimer disease	vitamins|tocotrienols|alpha-tocopherol|memantine|vitamin e|tocopherols	All-cause Mortality
NCT00235716	8251491	4506385	Hazard Ratio (HR)	1.06		NA	0.91	1.24	95	0.47	Log Rank	24381967	Dysken MW, Sano M, Asthana S, Vertrees JE, Pallaki M, Llorente M, Love S, Schellenberg GD, McCarten JR, Malphurs J, Prieto S, Chen P, Loreck DJ, Trapp G, Bakshi RS, Mintzer JE, Heidebrink JL, Vidal-Cardona A, Arroyo LM, Cruz AR, Zachariah S, Kowall NW, Chopra MP, Craft S, Thielke S, Turvey CL, Woodman C, Monnell KA, Gordon K, Tomaska J, Segal Y, Peduzzi PN, Guarino PD. Effect of vitamin E and memantine on functional decline in Alzheimer disease: the TEAM-AD VA cooperative randomized trial. JAMA. 2014 Jan 1;311(1):33-44. doi: 10.1001/jama.2013.282834. Erratum in: JAMA. 2014 Mar 19;311(11):1161.	Alzheimer's Disease dl-alpha-tocopherol|Memantine|dl-alpha-tocopherol|Memantine|Placebo NA NA NA Drug|Drug|Drug|Drug|Drug All	A Randomized, Clinical Trial of Vitamin E and Memantine in Alzheimer's Disease	Interventional	Completed	Phase 3	4	613	alzheimer disease	vitamins|tocotrienols|alpha-tocopherol|memantine|vitamin e|tocopherols	All-cause Mortality
NCT00235716	8251491	4506386	Hazard Ratio (HR)	0.87		NA	0.67	1.13	95	0.31	Log Rank	24381967	Dysken MW, Sano M, Asthana S, Vertrees JE, Pallaki M, Llorente M, Love S, Schellenberg GD, McCarten JR, Malphurs J, Prieto S, Chen P, Loreck DJ, Trapp G, Bakshi RS, Mintzer JE, Heidebrink JL, Vidal-Cardona A, Arroyo LM, Cruz AR, Zachariah S, Kowall NW, Chopra MP, Craft S, Thielke S, Turvey CL, Woodman C, Monnell KA, Gordon K, Tomaska J, Segal Y, Peduzzi PN, Guarino PD. Effect of vitamin E and memantine on functional decline in Alzheimer disease: the TEAM-AD VA cooperative randomized trial. JAMA. 2014 Jan 1;311(1):33-44. doi: 10.1001/jama.2013.282834. Erratum in: JAMA. 2014 Mar 19;311(11):1161.	Alzheimer's Disease dl-alpha-tocopherol|Memantine|dl-alpha-tocopherol|Memantine|Placebo NA NA NA Drug|Drug|Drug|Drug|Drug All	A Randomized, Clinical Trial of Vitamin E and Memantine in Alzheimer's Disease	Interventional	Completed	Phase 3	4	613	alzheimer disease	vitamins|tocotrienols|alpha-tocopherol|memantine|vitamin e|tocopherols	All-cause Mortality
NCT00235716	8251492	4506387	Mean Difference (Net)	-2.17		NA	-3.71	-0.63	95	0.03	Mixed Models Analysis	24381967	Dysken MW, Sano M, Asthana S, Vertrees JE, Pallaki M, Llorente M, Love S, Schellenberg GD, McCarten JR, Malphurs J, Prieto S, Chen P, Loreck DJ, Trapp G, Bakshi RS, Mintzer JE, Heidebrink JL, Vidal-Cardona A, Arroyo LM, Cruz AR, Zachariah S, Kowall NW, Chopra MP, Craft S, Thielke S, Turvey CL, Woodman C, Monnell KA, Gordon K, Tomaska J, Segal Y, Peduzzi PN, Guarino PD. Effect of vitamin E and memantine on functional decline in Alzheimer disease: the TEAM-AD VA cooperative randomized trial. JAMA. 2014 Jan 1;311(1):33-44. doi: 10.1001/jama.2013.282834. Erratum in: JAMA. 2014 Mar 19;311(11):1161.	Alzheimer's Disease dl-alpha-tocopherol|Memantine|dl-alpha-tocopherol|Memantine|Placebo NA NA NA Drug|Drug|Drug|Drug|Drug All	A Randomized, Clinical Trial of Vitamin E and Memantine in Alzheimer's Disease	Interventional	Completed	Phase 3	4	613	alzheimer disease	vitamins|tocotrienols|alpha-tocopherol|memantine|vitamin e|tocopherols	Caregiver Activity Survey Change From Baseline
NCT00235716	8251492	4506389	Mean Difference (Net)	1.65		NA	0.11	3.19	95	0.14	Mixed Models Analysis	24381967	Dysken MW, Sano M, Asthana S, Vertrees JE, Pallaki M, Llorente M, Love S, Schellenberg GD, McCarten JR, Malphurs J, Prieto S, Chen P, Loreck DJ, Trapp G, Bakshi RS, Mintzer JE, Heidebrink JL, Vidal-Cardona A, Arroyo LM, Cruz AR, Zachariah S, Kowall NW, Chopra MP, Craft S, Thielke S, Turvey CL, Woodman C, Monnell KA, Gordon K, Tomaska J, Segal Y, Peduzzi PN, Guarino PD. Effect of vitamin E and memantine on functional decline in Alzheimer disease: the TEAM-AD VA cooperative randomized trial. JAMA. 2014 Jan 1;311(1):33-44. doi: 10.1001/jama.2013.282834. Erratum in: JAMA. 2014 Mar 19;311(11):1161.	Alzheimer's Disease dl-alpha-tocopherol|Memantine|dl-alpha-tocopherol|Memantine|Placebo NA NA NA Drug|Drug|Drug|Drug|Drug All	A Randomized, Clinical Trial of Vitamin E and Memantine in Alzheimer's Disease	Interventional	Completed	Phase 3	4	613	alzheimer disease	vitamins|tocotrienols|alpha-tocopherol|memantine|vitamin e|tocopherols	Caregiver Activity Survey Change From Baseline
NCT00235716	8251492	4506388	Mean Difference (Net)	-0.52		NA	-2.07	1.02	95	0.86	Mixed Models Analysis	24381967	Dysken MW, Sano M, Asthana S, Vertrees JE, Pallaki M, Llorente M, Love S, Schellenberg GD, McCarten JR, Malphurs J, Prieto S, Chen P, Loreck DJ, Trapp G, Bakshi RS, Mintzer JE, Heidebrink JL, Vidal-Cardona A, Arroyo LM, Cruz AR, Zachariah S, Kowall NW, Chopra MP, Craft S, Thielke S, Turvey CL, Woodman C, Monnell KA, Gordon K, Tomaska J, Segal Y, Peduzzi PN, Guarino PD. Effect of vitamin E and memantine on functional decline in Alzheimer disease: the TEAM-AD VA cooperative randomized trial. JAMA. 2014 Jan 1;311(1):33-44. doi: 10.1001/jama.2013.282834. Erratum in: JAMA. 2014 Mar 19;311(11):1161.	Alzheimer's Disease dl-alpha-tocopherol|Memantine|dl-alpha-tocopherol|Memantine|Placebo NA NA NA Drug|Drug|Drug|Drug|Drug All	A Randomized, Clinical Trial of Vitamin E and Memantine in Alzheimer's Disease	Interventional	Completed	Phase 3	4	613	alzheimer disease	vitamins|tocotrienols|alpha-tocopherol|memantine|vitamin e|tocopherols	Caregiver Activity Survey Change From Baseline
NCT00235716	8251492	4506390	Mean Difference (Net)	-0.14		NA	-1.7	1.42	95	0.86	Mixed Models Analysis	24381967	Dysken MW, Sano M, Asthana S, Vertrees JE, Pallaki M, Llorente M, Love S, Schellenberg GD, McCarten JR, Malphurs J, Prieto S, Chen P, Loreck DJ, Trapp G, Bakshi RS, Mintzer JE, Heidebrink JL, Vidal-Cardona A, Arroyo LM, Cruz AR, Zachariah S, Kowall NW, Chopra MP, Craft S, Thielke S, Turvey CL, Woodman C, Monnell KA, Gordon K, Tomaska J, Segal Y, Peduzzi PN, Guarino PD. Effect of vitamin E and memantine on functional decline in Alzheimer disease: the TEAM-AD VA cooperative randomized trial. JAMA. 2014 Jan 1;311(1):33-44. doi: 10.1001/jama.2013.282834. Erratum in: JAMA. 2014 Mar 19;311(11):1161.	Alzheimer's Disease dl-alpha-tocopherol|Memantine|dl-alpha-tocopherol|Memantine|Placebo NA NA NA Drug|Drug|Drug|Drug|Drug All	A Randomized, Clinical Trial of Vitamin E and Memantine in Alzheimer's Disease	Interventional	Completed	Phase 3	4	613	alzheimer disease	vitamins|tocotrienols|alpha-tocopherol|memantine|vitamin e|tocopherols	Caregiver Activity Survey Change From Baseline
NCT00235716	8251492	4506392	Mean Difference (Net)	-1.79		NA	-3.35	-0.23	95	0.12	Mixed Models Analysis	24381967	Dysken MW, Sano M, Asthana S, Vertrees JE, Pallaki M, Llorente M, Love S, Schellenberg GD, McCarten JR, Malphurs J, Prieto S, Chen P, Loreck DJ, Trapp G, Bakshi RS, Mintzer JE, Heidebrink JL, Vidal-Cardona A, Arroyo LM, Cruz AR, Zachariah S, Kowall NW, Chopra MP, Craft S, Thielke S, Turvey CL, Woodman C, Monnell KA, Gordon K, Tomaska J, Segal Y, Peduzzi PN, Guarino PD. Effect of vitamin E and memantine on functional decline in Alzheimer disease: the TEAM-AD VA cooperative randomized trial. JAMA. 2014 Jan 1;311(1):33-44. doi: 10.1001/jama.2013.282834. Erratum in: JAMA. 2014 Mar 19;311(11):1161.	Alzheimer's Disease dl-alpha-tocopherol|Memantine|dl-alpha-tocopherol|Memantine|Placebo NA NA NA Drug|Drug|Drug|Drug|Drug All	A Randomized, Clinical Trial of Vitamin E and Memantine in Alzheimer's Disease	Interventional	Completed	Phase 3	4	613	alzheimer disease	vitamins|tocotrienols|alpha-tocopherol|memantine|vitamin e|tocopherols	Caregiver Activity Survey Change From Baseline
NCT00235716	8251492	4506391	Mean Difference (Net)	0.38		NA	-1.18	1.94	95	0.86	Mixed Models Analysis	24381967	Dysken MW, Sano M, Asthana S, Vertrees JE, Pallaki M, Llorente M, Love S, Schellenberg GD, McCarten JR, Malphurs J, Prieto S, Chen P, Loreck DJ, Trapp G, Bakshi RS, Mintzer JE, Heidebrink JL, Vidal-Cardona A, Arroyo LM, Cruz AR, Zachariah S, Kowall NW, Chopra MP, Craft S, Thielke S, Turvey CL, Woodman C, Monnell KA, Gordon K, Tomaska J, Segal Y, Peduzzi PN, Guarino PD. Effect of vitamin E and memantine on functional decline in Alzheimer disease: the TEAM-AD VA cooperative randomized trial. JAMA. 2014 Jan 1;311(1):33-44. doi: 10.1001/jama.2013.282834. Erratum in: JAMA. 2014 Mar 19;311(11):1161.	Alzheimer's Disease dl-alpha-tocopherol|Memantine|dl-alpha-tocopherol|Memantine|Placebo NA NA NA Drug|Drug|Drug|Drug|Drug All	A Randomized, Clinical Trial of Vitamin E and Memantine in Alzheimer's Disease	Interventional	Completed	Phase 3	4	613	alzheimer disease	vitamins|tocotrienols|alpha-tocopherol|memantine|vitamin e|tocopherols	Caregiver Activity Survey Change From Baseline
NCT00235716	8251493	4506393	Mean Difference (Net)	-1.08		NA	-3.14	0.99	95	0.94	Mixed Models Analysis	24381967	Dysken MW, Sano M, Asthana S, Vertrees JE, Pallaki M, Llorente M, Love S, Schellenberg GD, McCarten JR, Malphurs J, Prieto S, Chen P, Loreck DJ, Trapp G, Bakshi RS, Mintzer JE, Heidebrink JL, Vidal-Cardona A, Arroyo LM, Cruz AR, Zachariah S, Kowall NW, Chopra MP, Craft S, Thielke S, Turvey CL, Woodman C, Monnell KA, Gordon K, Tomaska J, Segal Y, Peduzzi PN, Guarino PD. Effect of vitamin E and memantine on functional decline in Alzheimer disease: the TEAM-AD VA cooperative randomized trial. JAMA. 2014 Jan 1;311(1):33-44. doi: 10.1001/jama.2013.282834. Erratum in: JAMA. 2014 Mar 19;311(11):1161.	Alzheimer's Disease dl-alpha-tocopherol|Memantine|dl-alpha-tocopherol|Memantine|Placebo NA NA NA Drug|Drug|Drug|Drug|Drug All	A Randomized, Clinical Trial of Vitamin E and Memantine in Alzheimer's Disease	Interventional	Completed	Phase 3	4	613	alzheimer disease	vitamins|tocotrienols|alpha-tocopherol|memantine|vitamin e|tocopherols	Neuropsychiatric Inventory Change From Baseline
NCT00235716	8251493	4506396	Mean Difference (Net)	-0.47		NA	-2.57	1.63	95	0.94	Mixed Models Analysis	24381967	Dysken MW, Sano M, Asthana S, Vertrees JE, Pallaki M, Llorente M, Love S, Schellenberg GD, McCarten JR, Malphurs J, Prieto S, Chen P, Loreck DJ, Trapp G, Bakshi RS, Mintzer JE, Heidebrink JL, Vidal-Cardona A, Arroyo LM, Cruz AR, Zachariah S, Kowall NW, Chopra MP, Craft S, Thielke S, Turvey CL, Woodman C, Monnell KA, Gordon K, Tomaska J, Segal Y, Peduzzi PN, Guarino PD. Effect of vitamin E and memantine on functional decline in Alzheimer disease: the TEAM-AD VA cooperative randomized trial. JAMA. 2014 Jan 1;311(1):33-44. doi: 10.1001/jama.2013.282834. Erratum in: JAMA. 2014 Mar 19;311(11):1161.	Alzheimer's Disease dl-alpha-tocopherol|Memantine|dl-alpha-tocopherol|Memantine|Placebo NA NA NA Drug|Drug|Drug|Drug|Drug All	A Randomized, Clinical Trial of Vitamin E and Memantine in Alzheimer's Disease	Interventional	Completed	Phase 3	4	613	alzheimer disease	vitamins|tocotrienols|alpha-tocopherol|memantine|vitamin e|tocopherols	Neuropsychiatric Inventory Change From Baseline
NCT00235716	8251493	4506397	Mean Difference (Net)	-0.39		NA	-2.47	1.7	95	0.94	Mixed Models Analysis	24381967	Dysken MW, Sano M, Asthana S, Vertrees JE, Pallaki M, Llorente M, Love S, Schellenberg GD, McCarten JR, Malphurs J, Prieto S, Chen P, Loreck DJ, Trapp G, Bakshi RS, Mintzer JE, Heidebrink JL, Vidal-Cardona A, Arroyo LM, Cruz AR, Zachariah S, Kowall NW, Chopra MP, Craft S, Thielke S, Turvey CL, Woodman C, Monnell KA, Gordon K, Tomaska J, Segal Y, Peduzzi PN, Guarino PD. Effect of vitamin E and memantine on functional decline in Alzheimer disease: the TEAM-AD VA cooperative randomized trial. JAMA. 2014 Jan 1;311(1):33-44. doi: 10.1001/jama.2013.282834. Erratum in: JAMA. 2014 Mar 19;311(11):1161.	Alzheimer's Disease dl-alpha-tocopherol|Memantine|dl-alpha-tocopherol|Memantine|Placebo NA NA NA Drug|Drug|Drug|Drug|Drug All	A Randomized, Clinical Trial of Vitamin E and Memantine in Alzheimer's Disease	Interventional	Completed	Phase 3	4	613	alzheimer disease	vitamins|tocotrienols|alpha-tocopherol|memantine|vitamin e|tocopherols	Neuropsychiatric Inventory Change From Baseline
NCT00235716	8251493	4506395	Mean Difference (Net)	0.99		NA	-1.09	3.07	95	0.94	Mixed Models Analysis	24381967	Dysken MW, Sano M, Asthana S, Vertrees JE, Pallaki M, Llorente M, Love S, Schellenberg GD, McCarten JR, Malphurs J, Prieto S, Chen P, Loreck DJ, Trapp G, Bakshi RS, Mintzer JE, Heidebrink JL, Vidal-Cardona A, Arroyo LM, Cruz AR, Zachariah S, Kowall NW, Chopra MP, Craft S, Thielke S, Turvey CL, Woodman C, Monnell KA, Gordon K, Tomaska J, Segal Y, Peduzzi PN, Guarino PD. Effect of vitamin E and memantine on functional decline in Alzheimer disease: the TEAM-AD VA cooperative randomized trial. JAMA. 2014 Jan 1;311(1):33-44. doi: 10.1001/jama.2013.282834. Erratum in: JAMA. 2014 Mar 19;311(11):1161.	Alzheimer's Disease dl-alpha-tocopherol|Memantine|dl-alpha-tocopherol|Memantine|Placebo NA NA NA Drug|Drug|Drug|Drug|Drug All	A Randomized, Clinical Trial of Vitamin E and Memantine in Alzheimer's Disease	Interventional	Completed	Phase 3	4	613	alzheimer disease	vitamins|tocotrienols|alpha-tocopherol|memantine|vitamin e|tocopherols	Neuropsychiatric Inventory Change From Baseline
NCT00235716	8251493	4506398	Mean Difference (Net)	-1.46		NA	-3.55	0.63	95	0.94	Mixed Models Analysis	24381967	Dysken MW, Sano M, Asthana S, Vertrees JE, Pallaki M, Llorente M, Love S, Schellenberg GD, McCarten JR, Malphurs J, Prieto S, Chen P, Loreck DJ, Trapp G, Bakshi RS, Mintzer JE, Heidebrink JL, Vidal-Cardona A, Arroyo LM, Cruz AR, Zachariah S, Kowall NW, Chopra MP, Craft S, Thielke S, Turvey CL, Woodman C, Monnell KA, Gordon K, Tomaska J, Segal Y, Peduzzi PN, Guarino PD. Effect of vitamin E and memantine on functional decline in Alzheimer disease: the TEAM-AD VA cooperative randomized trial. JAMA. 2014 Jan 1;311(1):33-44. doi: 10.1001/jama.2013.282834. Erratum in: JAMA. 2014 Mar 19;311(11):1161.	Alzheimer's Disease dl-alpha-tocopherol|Memantine|dl-alpha-tocopherol|Memantine|Placebo NA NA NA Drug|Drug|Drug|Drug|Drug All	A Randomized, Clinical Trial of Vitamin E and Memantine in Alzheimer's Disease	Interventional	Completed	Phase 3	4	613	alzheimer disease	vitamins|tocotrienols|alpha-tocopherol|memantine|vitamin e|tocopherols	Neuropsychiatric Inventory Change From Baseline
NCT00235716	8251493	4506394	Mean Difference (Net)	-0.08		NA	-2.16	1.99	95	0.94	Mixed Models Analysis	24381967	Dysken MW, Sano M, Asthana S, Vertrees JE, Pallaki M, Llorente M, Love S, Schellenberg GD, McCarten JR, Malphurs J, Prieto S, Chen P, Loreck DJ, Trapp G, Bakshi RS, Mintzer JE, Heidebrink JL, Vidal-Cardona A, Arroyo LM, Cruz AR, Zachariah S, Kowall NW, Chopra MP, Craft S, Thielke S, Turvey CL, Woodman C, Monnell KA, Gordon K, Tomaska J, Segal Y, Peduzzi PN, Guarino PD. Effect of vitamin E and memantine on functional decline in Alzheimer disease: the TEAM-AD VA cooperative randomized trial. JAMA. 2014 Jan 1;311(1):33-44. doi: 10.1001/jama.2013.282834. Erratum in: JAMA. 2014 Mar 19;311(11):1161.	Alzheimer's Disease dl-alpha-tocopherol|Memantine|dl-alpha-tocopherol|Memantine|Placebo NA NA NA Drug|Drug|Drug|Drug|Drug All	A Randomized, Clinical Trial of Vitamin E and Memantine in Alzheimer's Disease	Interventional	Completed	Phase 3	4	613	alzheimer disease	vitamins|tocotrienols|alpha-tocopherol|memantine|vitamin e|tocopherols	Neuropsychiatric Inventory Change From Baseline
NCT00235716	8251494	4506404	Mean Difference (Net)	-1.8		NA	-3.28	-0.33	95	0.1	Mixed Models Analysis	24381967	Dysken MW, Sano M, Asthana S, Vertrees JE, Pallaki M, Llorente M, Love S, Schellenberg GD, McCarten JR, Malphurs J, Prieto S, Chen P, Loreck DJ, Trapp G, Bakshi RS, Mintzer JE, Heidebrink JL, Vidal-Cardona A, Arroyo LM, Cruz AR, Zachariah S, Kowall NW, Chopra MP, Craft S, Thielke S, Turvey CL, Woodman C, Monnell KA, Gordon K, Tomaska J, Segal Y, Peduzzi PN, Guarino PD. Effect of vitamin E and memantine on functional decline in Alzheimer disease: the TEAM-AD VA cooperative randomized trial. JAMA. 2014 Jan 1;311(1):33-44. doi: 10.1001/jama.2013.282834. Erratum in: JAMA. 2014 Mar 19;311(11):1161.	Alzheimer's Disease dl-alpha-tocopherol|Memantine|dl-alpha-tocopherol|Memantine|Placebo NA NA NA Drug|Drug|Drug|Drug|Drug All	A Randomized, Clinical Trial of Vitamin E and Memantine in Alzheimer's Disease	Interventional	Completed	Phase 3	4	613	alzheimer disease	vitamins|tocotrienols|alpha-tocopherol|memantine|vitamin e|tocopherols	Alzheimer's Disease Assessment Scale - Cognitive (ADAS-cog) Change From Baseline
NCT00235716	8251494	4506401	Mean Difference (Net)	0.15		NA	-1.32	1.63	95	0.84	Mixed Models Analysis	24381967	Dysken MW, Sano M, Asthana S, Vertrees JE, Pallaki M, Llorente M, Love S, Schellenberg GD, McCarten JR, Malphurs J, Prieto S, Chen P, Loreck DJ, Trapp G, Bakshi RS, Mintzer JE, Heidebrink JL, Vidal-Cardona A, Arroyo LM, Cruz AR, Zachariah S, Kowall NW, Chopra MP, Craft S, Thielke S, Turvey CL, Woodman C, Monnell KA, Gordon K, Tomaska J, Segal Y, Peduzzi PN, Guarino PD. Effect of vitamin E and memantine on functional decline in Alzheimer disease: the TEAM-AD VA cooperative randomized trial. JAMA. 2014 Jan 1;311(1):33-44. doi: 10.1001/jama.2013.282834. Erratum in: JAMA. 2014 Mar 19;311(11):1161.	Alzheimer's Disease dl-alpha-tocopherol|Memantine|dl-alpha-tocopherol|Memantine|Placebo NA NA NA Drug|Drug|Drug|Drug|Drug All	A Randomized, Clinical Trial of Vitamin E and Memantine in Alzheimer's Disease	Interventional	Completed	Phase 3	4	613	alzheimer disease	vitamins|tocotrienols|alpha-tocopherol|memantine|vitamin e|tocopherols	Alzheimer's Disease Assessment Scale - Cognitive (ADAS-cog) Change From Baseline
NCT00235716	8251494	4506403	Mean Difference (Net)	-1.39		NA	-2.85	0.07	95	0.25	Mixed Models Analysis	24381967	Dysken MW, Sano M, Asthana S, Vertrees JE, Pallaki M, Llorente M, Love S, Schellenberg GD, McCarten JR, Malphurs J, Prieto S, Chen P, Loreck DJ, Trapp G, Bakshi RS, Mintzer JE, Heidebrink JL, Vidal-Cardona A, Arroyo LM, Cruz AR, Zachariah S, Kowall NW, Chopra MP, Craft S, Thielke S, Turvey CL, Woodman C, Monnell KA, Gordon K, Tomaska J, Segal Y, Peduzzi PN, Guarino PD. Effect of vitamin E and memantine on functional decline in Alzheimer disease: the TEAM-AD VA cooperative randomized trial. JAMA. 2014 Jan 1;311(1):33-44. doi: 10.1001/jama.2013.282834. Erratum in: JAMA. 2014 Mar 19;311(11):1161.	Alzheimer's Disease dl-alpha-tocopherol|Memantine|dl-alpha-tocopherol|Memantine|Placebo NA NA NA Drug|Drug|Drug|Drug|Drug All	A Randomized, Clinical Trial of Vitamin E and Memantine in Alzheimer's Disease	Interventional	Completed	Phase 3	4	613	alzheimer disease	vitamins|tocotrienols|alpha-tocopherol|memantine|vitamin e|tocopherols	Alzheimer's Disease Assessment Scale - Cognitive (ADAS-cog) Change From Baseline
NCT00235716	8251494	4506399	Mean Difference (Net)	-0.41		NA	-1.88	1.06	95	0.84	Mixed Models Analysis	24381967	Dysken MW, Sano M, Asthana S, Vertrees JE, Pallaki M, Llorente M, Love S, Schellenberg GD, McCarten JR, Malphurs J, Prieto S, Chen P, Loreck DJ, Trapp G, Bakshi RS, Mintzer JE, Heidebrink JL, Vidal-Cardona A, Arroyo LM, Cruz AR, Zachariah S, Kowall NW, Chopra MP, Craft S, Thielke S, Turvey CL, Woodman C, Monnell KA, Gordon K, Tomaska J, Segal Y, Peduzzi PN, Guarino PD. Effect of vitamin E and memantine on functional decline in Alzheimer disease: the TEAM-AD VA cooperative randomized trial. JAMA. 2014 Jan 1;311(1):33-44. doi: 10.1001/jama.2013.282834. Erratum in: JAMA. 2014 Mar 19;311(11):1161.	Alzheimer's Disease dl-alpha-tocopherol|Memantine|dl-alpha-tocopherol|Memantine|Placebo NA NA NA Drug|Drug|Drug|Drug|Drug All	A Randomized, Clinical Trial of Vitamin E and Memantine in Alzheimer's Disease	Interventional	Completed	Phase 3	4	613	alzheimer disease	vitamins|tocotrienols|alpha-tocopherol|memantine|vitamin e|tocopherols	Alzheimer's Disease Assessment Scale - Cognitive (ADAS-cog) Change From Baseline
NCT00235716	8251494	4506400	Mean Difference (Net)	-0.26		NA	-1.72	1.21	95	0.84	Mixed Models Analysis	24381967	Dysken MW, Sano M, Asthana S, Vertrees JE, Pallaki M, Llorente M, Love S, Schellenberg GD, McCarten JR, Malphurs J, Prieto S, Chen P, Loreck DJ, Trapp G, Bakshi RS, Mintzer JE, Heidebrink JL, Vidal-Cardona A, Arroyo LM, Cruz AR, Zachariah S, Kowall NW, Chopra MP, Craft S, Thielke S, Turvey CL, Woodman C, Monnell KA, Gordon K, Tomaska J, Segal Y, Peduzzi PN, Guarino PD. Effect of vitamin E and memantine on functional decline in Alzheimer disease: the TEAM-AD VA cooperative randomized trial. JAMA. 2014 Jan 1;311(1):33-44. doi: 10.1001/jama.2013.282834. Erratum in: JAMA. 2014 Mar 19;311(11):1161.	Alzheimer's Disease dl-alpha-tocopherol|Memantine|dl-alpha-tocopherol|Memantine|Placebo NA NA NA Drug|Drug|Drug|Drug|Drug All	A Randomized, Clinical Trial of Vitamin E and Memantine in Alzheimer's Disease	Interventional	Completed	Phase 3	4	613	alzheimer disease	vitamins|tocotrienols|alpha-tocopherol|memantine|vitamin e|tocopherols	Alzheimer's Disease Assessment Scale - Cognitive (ADAS-cog) Change From Baseline
NCT00235716	8251494	4506402	Mean Difference (Net)	-1.65		NA	-3.12	-0.17	95	0.14	Mixed Models Analysis	24381967	Dysken MW, Sano M, Asthana S, Vertrees JE, Pallaki M, Llorente M, Love S, Schellenberg GD, McCarten JR, Malphurs J, Prieto S, Chen P, Loreck DJ, Trapp G, Bakshi RS, Mintzer JE, Heidebrink JL, Vidal-Cardona A, Arroyo LM, Cruz AR, Zachariah S, Kowall NW, Chopra MP, Craft S, Thielke S, Turvey CL, Woodman C, Monnell KA, Gordon K, Tomaska J, Segal Y, Peduzzi PN, Guarino PD. Effect of vitamin E and memantine on functional decline in Alzheimer disease: the TEAM-AD VA cooperative randomized trial. JAMA. 2014 Jan 1;311(1):33-44. doi: 10.1001/jama.2013.282834. Erratum in: JAMA. 2014 Mar 19;311(11):1161.	Alzheimer's Disease dl-alpha-tocopherol|Memantine|dl-alpha-tocopherol|Memantine|Placebo NA NA NA Drug|Drug|Drug|Drug|Drug All	A Randomized, Clinical Trial of Vitamin E and Memantine in Alzheimer's Disease	Interventional	Completed	Phase 3	4	613	alzheimer disease	vitamins|tocotrienols|alpha-tocopherol|memantine|vitamin e|tocopherols	Alzheimer's Disease Assessment Scale - Cognitive (ADAS-cog) Change From Baseline
NCT00235716	8251495	4506407	Mean Difference (Net)	0.17		NA	-0.56	0.9	95	0.84	Mixed Models Analysis	24381967	Dysken MW, Sano M, Asthana S, Vertrees JE, Pallaki M, Llorente M, Love S, Schellenberg GD, McCarten JR, Malphurs J, Prieto S, Chen P, Loreck DJ, Trapp G, Bakshi RS, Mintzer JE, Heidebrink JL, Vidal-Cardona A, Arroyo LM, Cruz AR, Zachariah S, Kowall NW, Chopra MP, Craft S, Thielke S, Turvey CL, Woodman C, Monnell KA, Gordon K, Tomaska J, Segal Y, Peduzzi PN, Guarino PD. Effect of vitamin E and memantine on functional decline in Alzheimer disease: the TEAM-AD VA cooperative randomized trial. JAMA. 2014 Jan 1;311(1):33-44. doi: 10.1001/jama.2013.282834. Erratum in: JAMA. 2014 Mar 19;311(11):1161.	Alzheimer's Disease dl-alpha-tocopherol|Memantine|dl-alpha-tocopherol|Memantine|Placebo NA NA NA Drug|Drug|Drug|Drug|Drug All	A Randomized, Clinical Trial of Vitamin E and Memantine in Alzheimer's Disease	Interventional	Completed	Phase 3	4	613	alzheimer disease	vitamins|tocotrienols|alpha-tocopherol|memantine|vitamin e|tocopherols	Mini-Mental State Examination Change From Baseline
NCT00235716	8251495	4506410	Mean Difference (Net)	0.19		NA	-0.54	0.92	95	0.84	Mixed Models Analysis	24381967	Dysken MW, Sano M, Asthana S, Vertrees JE, Pallaki M, Llorente M, Love S, Schellenberg GD, McCarten JR, Malphurs J, Prieto S, Chen P, Loreck DJ, Trapp G, Bakshi RS, Mintzer JE, Heidebrink JL, Vidal-Cardona A, Arroyo LM, Cruz AR, Zachariah S, Kowall NW, Chopra MP, Craft S, Thielke S, Turvey CL, Woodman C, Monnell KA, Gordon K, Tomaska J, Segal Y, Peduzzi PN, Guarino PD. Effect of vitamin E and memantine on functional decline in Alzheimer disease: the TEAM-AD VA cooperative randomized trial. JAMA. 2014 Jan 1;311(1):33-44. doi: 10.1001/jama.2013.282834. Erratum in: JAMA. 2014 Mar 19;311(11):1161.	Alzheimer's Disease dl-alpha-tocopherol|Memantine|dl-alpha-tocopherol|Memantine|Placebo NA NA NA Drug|Drug|Drug|Drug|Drug All	A Randomized, Clinical Trial of Vitamin E and Memantine in Alzheimer's Disease	Interventional	Completed	Phase 3	4	613	alzheimer disease	vitamins|tocotrienols|alpha-tocopherol|memantine|vitamin e|tocopherols	Mini-Mental State Examination Change From Baseline
NCT00235716	8251495	4506405	Mean Difference (Net)	0.08		NA	-0.65	0.8	95	0.84	Mixed Models Analysis	24381967	Dysken MW, Sano M, Asthana S, Vertrees JE, Pallaki M, Llorente M, Love S, Schellenberg GD, McCarten JR, Malphurs J, Prieto S, Chen P, Loreck DJ, Trapp G, Bakshi RS, Mintzer JE, Heidebrink JL, Vidal-Cardona A, Arroyo LM, Cruz AR, Zachariah S, Kowall NW, Chopra MP, Craft S, Thielke S, Turvey CL, Woodman C, Monnell KA, Gordon K, Tomaska J, Segal Y, Peduzzi PN, Guarino PD. Effect of vitamin E and memantine on functional decline in Alzheimer disease: the TEAM-AD VA cooperative randomized trial. JAMA. 2014 Jan 1;311(1):33-44. doi: 10.1001/jama.2013.282834. Erratum in: JAMA. 2014 Mar 19;311(11):1161.	Alzheimer's Disease dl-alpha-tocopherol|Memantine|dl-alpha-tocopherol|Memantine|Placebo NA NA NA Drug|Drug|Drug|Drug|Drug All	A Randomized, Clinical Trial of Vitamin E and Memantine in Alzheimer's Disease	Interventional	Completed	Phase 3	4	613	alzheimer disease	vitamins|tocotrienols|alpha-tocopherol|memantine|vitamin e|tocopherols	Mini-Mental State Examination Change From Baseline
NCT00235716	8251495	4506406	Mean Difference (Net)	0.25		NA	-0.47	0.98	95	0.84	Mixed Models Analysis	24381967	Dysken MW, Sano M, Asthana S, Vertrees JE, Pallaki M, Llorente M, Love S, Schellenberg GD, McCarten JR, Malphurs J, Prieto S, Chen P, Loreck DJ, Trapp G, Bakshi RS, Mintzer JE, Heidebrink JL, Vidal-Cardona A, Arroyo LM, Cruz AR, Zachariah S, Kowall NW, Chopra MP, Craft S, Thielke S, Turvey CL, Woodman C, Monnell KA, Gordon K, Tomaska J, Segal Y, Peduzzi PN, Guarino PD. Effect of vitamin E and memantine on functional decline in Alzheimer disease: the TEAM-AD VA cooperative randomized trial. JAMA. 2014 Jan 1;311(1):33-44. doi: 10.1001/jama.2013.282834. Erratum in: JAMA. 2014 Mar 19;311(11):1161.	Alzheimer's Disease dl-alpha-tocopherol|Memantine|dl-alpha-tocopherol|Memantine|Placebo NA NA NA Drug|Drug|Drug|Drug|Drug All	A Randomized, Clinical Trial of Vitamin E and Memantine in Alzheimer's Disease	Interventional	Completed	Phase 3	4	613	alzheimer disease	vitamins|tocotrienols|alpha-tocopherol|memantine|vitamin e|tocopherols	Mini-Mental State Examination Change From Baseline
NCT00235716	8251495	4506408	Mean Difference (Net)	0.37		NA	-0.36	1.1	95	0.84	Mixed Models Analysis	24381967	Dysken MW, Sano M, Asthana S, Vertrees JE, Pallaki M, Llorente M, Love S, Schellenberg GD, McCarten JR, Malphurs J, Prieto S, Chen P, Loreck DJ, Trapp G, Bakshi RS, Mintzer JE, Heidebrink JL, Vidal-Cardona A, Arroyo LM, Cruz AR, Zachariah S, Kowall NW, Chopra MP, Craft S, Thielke S, Turvey CL, Woodman C, Monnell KA, Gordon K, Tomaska J, Segal Y, Peduzzi PN, Guarino PD. Effect of vitamin E and memantine on functional decline in Alzheimer disease: the TEAM-AD VA cooperative randomized trial. JAMA. 2014 Jan 1;311(1):33-44. doi: 10.1001/jama.2013.282834. Erratum in: JAMA. 2014 Mar 19;311(11):1161.	Alzheimer's Disease dl-alpha-tocopherol|Memantine|dl-alpha-tocopherol|Memantine|Placebo NA NA NA Drug|Drug|Drug|Drug|Drug All	A Randomized, Clinical Trial of Vitamin E and Memantine in Alzheimer's Disease	Interventional	Completed	Phase 3	4	613	alzheimer disease	vitamins|tocotrienols|alpha-tocopherol|memantine|vitamin e|tocopherols	Mini-Mental State Examination Change From Baseline
NCT00235716	8251495	4506409	Mean Difference (Net)	0.12		NA	-0.61	0.84	95	0.84	Mixed Models Analysis	24381967	Dysken MW, Sano M, Asthana S, Vertrees JE, Pallaki M, Llorente M, Love S, Schellenberg GD, McCarten JR, Malphurs J, Prieto S, Chen P, Loreck DJ, Trapp G, Bakshi RS, Mintzer JE, Heidebrink JL, Vidal-Cardona A, Arroyo LM, Cruz AR, Zachariah S, Kowall NW, Chopra MP, Craft S, Thielke S, Turvey CL, Woodman C, Monnell KA, Gordon K, Tomaska J, Segal Y, Peduzzi PN, Guarino PD. Effect of vitamin E and memantine on functional decline in Alzheimer disease: the TEAM-AD VA cooperative randomized trial. JAMA. 2014 Jan 1;311(1):33-44. doi: 10.1001/jama.2013.282834. Erratum in: JAMA. 2014 Mar 19;311(11):1161.	Alzheimer's Disease dl-alpha-tocopherol|Memantine|dl-alpha-tocopherol|Memantine|Placebo NA NA NA Drug|Drug|Drug|Drug|Drug All	A Randomized, Clinical Trial of Vitamin E and Memantine in Alzheimer's Disease	Interventional	Completed	Phase 3	4	613	alzheimer disease	vitamins|tocotrienols|alpha-tocopherol|memantine|vitamin e|tocopherols	Mini-Mental State Examination Change From Baseline
NCT00235716	8251496	4506411		NA		NA				0.69	Log Rank	24381967	Dysken MW, Sano M, Asthana S, Vertrees JE, Pallaki M, Llorente M, Love S, Schellenberg GD, McCarten JR, Malphurs J, Prieto S, Chen P, Loreck DJ, Trapp G, Bakshi RS, Mintzer JE, Heidebrink JL, Vidal-Cardona A, Arroyo LM, Cruz AR, Zachariah S, Kowall NW, Chopra MP, Craft S, Thielke S, Turvey CL, Woodman C, Monnell KA, Gordon K, Tomaska J, Segal Y, Peduzzi PN, Guarino PD. Effect of vitamin E and memantine on functional decline in Alzheimer disease: the TEAM-AD VA cooperative randomized trial. JAMA. 2014 Jan 1;311(1):33-44. doi: 10.1001/jama.2013.282834. Erratum in: JAMA. 2014 Mar 19;311(11):1161.	Alzheimer's Disease dl-alpha-tocopherol|Memantine|dl-alpha-tocopherol|Memantine|Placebo NA NA NA Drug|Drug|Drug|Drug|Drug All	A Randomized, Clinical Trial of Vitamin E and Memantine in Alzheimer's Disease	Interventional	Completed	Phase 3	4	613	alzheimer disease	vitamins|tocotrienols|alpha-tocopherol|memantine|vitamin e|tocopherols	Dependence Scale: Time to Event Analysis (Increase of of One Dependence Level)
NCT00235716	8251497	4506415	Mean Difference (Net)	1.76		NA	-0.48	4	95	0.49	Mixed Models Analysis	24381967	Dysken MW, Sano M, Asthana S, Vertrees JE, Pallaki M, Llorente M, Love S, Schellenberg GD, McCarten JR, Malphurs J, Prieto S, Chen P, Loreck DJ, Trapp G, Bakshi RS, Mintzer JE, Heidebrink JL, Vidal-Cardona A, Arroyo LM, Cruz AR, Zachariah S, Kowall NW, Chopra MP, Craft S, Thielke S, Turvey CL, Woodman C, Monnell KA, Gordon K, Tomaska J, Segal Y, Peduzzi PN, Guarino PD. Effect of vitamin E and memantine on functional decline in Alzheimer disease: the TEAM-AD VA cooperative randomized trial. JAMA. 2014 Jan 1;311(1):33-44. doi: 10.1001/jama.2013.282834. Erratum in: JAMA. 2014 Mar 19;311(11):1161.	Alzheimer's Disease dl-alpha-tocopherol|Memantine|dl-alpha-tocopherol|Memantine|Placebo NA NA NA Drug|Drug|Drug|Drug|Drug All	A Randomized, Clinical Trial of Vitamin E and Memantine in Alzheimer's Disease	Interventional	Completed	Phase 3	4	613	alzheimer disease	vitamins|tocotrienols|alpha-tocopherol|memantine|vitamin e|tocopherols	Alzheimer's Disease Cooperative Study/Activities of Daily Living (ADCS/ADL) Inventory Change From Baseline
NCT00235716	8251497	4506413	Mean Difference (Net)	-0.22		NA	-2.44	2.01	95	0.85	Mixed Models Analysis	24381967	Dysken MW, Sano M, Asthana S, Vertrees JE, Pallaki M, Llorente M, Love S, Schellenberg GD, McCarten JR, Malphurs J, Prieto S, Chen P, Loreck DJ, Trapp G, Bakshi RS, Mintzer JE, Heidebrink JL, Vidal-Cardona A, Arroyo LM, Cruz AR, Zachariah S, Kowall NW, Chopra MP, Craft S, Thielke S, Turvey CL, Woodman C, Monnell KA, Gordon K, Tomaska J, Segal Y, Peduzzi PN, Guarino PD. Effect of vitamin E and memantine on functional decline in Alzheimer disease: the TEAM-AD VA cooperative randomized trial. JAMA. 2014 Jan 1;311(1):33-44. doi: 10.1001/jama.2013.282834. Erratum in: JAMA. 2014 Mar 19;311(11):1161.	Alzheimer's Disease dl-alpha-tocopherol|Memantine|dl-alpha-tocopherol|Memantine|Placebo NA NA NA Drug|Drug|Drug|Drug|Drug All	A Randomized, Clinical Trial of Vitamin E and Memantine in Alzheimer's Disease	Interventional	Completed	Phase 3	4	613	alzheimer disease	vitamins|tocotrienols|alpha-tocopherol|memantine|vitamin e|tocopherols	Alzheimer's Disease Cooperative Study/Activities of Daily Living (ADCS/ADL) Inventory Change From Baseline
NCT00235716	8251497	4506414	Mean Difference (Net)	-1.39		NA	-3.63	0.85	95	0.6	Mixed Models Analysis	24381967	Dysken MW, Sano M, Asthana S, Vertrees JE, Pallaki M, Llorente M, Love S, Schellenberg GD, McCarten JR, Malphurs J, Prieto S, Chen P, Loreck DJ, Trapp G, Bakshi RS, Mintzer JE, Heidebrink JL, Vidal-Cardona A, Arroyo LM, Cruz AR, Zachariah S, Kowall NW, Chopra MP, Craft S, Thielke S, Turvey CL, Woodman C, Monnell KA, Gordon K, Tomaska J, Segal Y, Peduzzi PN, Guarino PD. Effect of vitamin E and memantine on functional decline in Alzheimer disease: the TEAM-AD VA cooperative randomized trial. JAMA. 2014 Jan 1;311(1):33-44. doi: 10.1001/jama.2013.282834. Erratum in: JAMA. 2014 Mar 19;311(11):1161.	Alzheimer's Disease dl-alpha-tocopherol|Memantine|dl-alpha-tocopherol|Memantine|Placebo NA NA NA Drug|Drug|Drug|Drug|Drug All	A Randomized, Clinical Trial of Vitamin E and Memantine in Alzheimer's Disease	Interventional	Completed	Phase 3	4	613	alzheimer disease	vitamins|tocotrienols|alpha-tocopherol|memantine|vitamin e|tocopherols	Alzheimer's Disease Cooperative Study/Activities of Daily Living (ADCS/ADL) Inventory Change From Baseline
NCT00235716	8251497	4506416	Mean Difference (Net)	1.98		NA	-0.24	4.2	95	0.4	Mixed Models Analysis	24381967	Dysken MW, Sano M, Asthana S, Vertrees JE, Pallaki M, Llorente M, Love S, Schellenberg GD, McCarten JR, Malphurs J, Prieto S, Chen P, Loreck DJ, Trapp G, Bakshi RS, Mintzer JE, Heidebrink JL, Vidal-Cardona A, Arroyo LM, Cruz AR, Zachariah S, Kowall NW, Chopra MP, Craft S, Thielke S, Turvey CL, Woodman C, Monnell KA, Gordon K, Tomaska J, Segal Y, Peduzzi PN, Guarino PD. Effect of vitamin E and memantine on functional decline in Alzheimer disease: the TEAM-AD VA cooperative randomized trial. JAMA. 2014 Jan 1;311(1):33-44. doi: 10.1001/jama.2013.282834. Erratum in: JAMA. 2014 Mar 19;311(11):1161.	Alzheimer's Disease dl-alpha-tocopherol|Memantine|dl-alpha-tocopherol|Memantine|Placebo NA NA NA Drug|Drug|Drug|Drug|Drug All	A Randomized, Clinical Trial of Vitamin E and Memantine in Alzheimer's Disease	Interventional	Completed	Phase 3	4	613	alzheimer disease	vitamins|tocotrienols|alpha-tocopherol|memantine|vitamin e|tocopherols	Alzheimer's Disease Cooperative Study/Activities of Daily Living (ADCS/ADL) Inventory Change From Baseline
NCT00235716	8251497	4506412	Mean Difference (Net)	1.18		NA	-1.04	3.39	95	0.6	Mixed Models Analysis	24381967	Dysken MW, Sano M, Asthana S, Vertrees JE, Pallaki M, Llorente M, Love S, Schellenberg GD, McCarten JR, Malphurs J, Prieto S, Chen P, Loreck DJ, Trapp G, Bakshi RS, Mintzer JE, Heidebrink JL, Vidal-Cardona A, Arroyo LM, Cruz AR, Zachariah S, Kowall NW, Chopra MP, Craft S, Thielke S, Turvey CL, Woodman C, Monnell KA, Gordon K, Tomaska J, Segal Y, Peduzzi PN, Guarino PD. Effect of vitamin E and memantine on functional decline in Alzheimer disease: the TEAM-AD VA cooperative randomized trial. JAMA. 2014 Jan 1;311(1):33-44. doi: 10.1001/jama.2013.282834. Erratum in: JAMA. 2014 Mar 19;311(11):1161.	Alzheimer's Disease dl-alpha-tocopherol|Memantine|dl-alpha-tocopherol|Memantine|Placebo NA NA NA Drug|Drug|Drug|Drug|Drug All	A Randomized, Clinical Trial of Vitamin E and Memantine in Alzheimer's Disease	Interventional	Completed	Phase 3	4	613	alzheimer disease	vitamins|tocotrienols|alpha-tocopherol|memantine|vitamin e|tocopherols	Alzheimer's Disease Cooperative Study/Activities of Daily Living (ADCS/ADL) Inventory Change From Baseline
NCT00235716	8251497	4506417	Mean Difference (Net)	3.15		NA	0.92	5.39	95	0.03	Mixed Models Analysis	24381967	Dysken MW, Sano M, Asthana S, Vertrees JE, Pallaki M, Llorente M, Love S, Schellenberg GD, McCarten JR, Malphurs J, Prieto S, Chen P, Loreck DJ, Trapp G, Bakshi RS, Mintzer JE, Heidebrink JL, Vidal-Cardona A, Arroyo LM, Cruz AR, Zachariah S, Kowall NW, Chopra MP, Craft S, Thielke S, Turvey CL, Woodman C, Monnell KA, Gordon K, Tomaska J, Segal Y, Peduzzi PN, Guarino PD. Effect of vitamin E and memantine on functional decline in Alzheimer disease: the TEAM-AD VA cooperative randomized trial. JAMA. 2014 Jan 1;311(1):33-44. doi: 10.1001/jama.2013.282834. Erratum in: JAMA. 2014 Mar 19;311(11):1161.	Alzheimer's Disease dl-alpha-tocopherol|Memantine|dl-alpha-tocopherol|Memantine|Placebo NA NA NA Drug|Drug|Drug|Drug|Drug All	A Randomized, Clinical Trial of Vitamin E and Memantine in Alzheimer's Disease	Interventional	Completed	Phase 3	4	613	alzheimer disease	vitamins|tocotrienols|alpha-tocopherol|memantine|vitamin e|tocopherols	Alzheimer's Disease Cooperative Study/Activities of Daily Living (ADCS/ADL) Inventory Change From Baseline
NCT00235768	NA	NA	NA	NA	NA	NA	NA	NA	NA	NA	NA	16395871	De Win MM, Jager G, Vervaeke HK, Schilt T, Reneman L, Booij J, Verhulst FC, Den Heeten GJ, Ramsey NF, Korf DJ, Van den Brink W. The Netherlands XTC Toxicity (NeXT) study: objectives and methods of a study investigating causality, course, and clinical relevance. Int J Methods Psychiatr Res. 2005;14(4):167-85.	Ecstasy (Drug)|N-Methyl-3,4-Methylenedioxymethamphetamine|Psychopathology NA NA NA NA NA All	NA	NA	NA	NA	NA	NA	NA	NA	NA
NCT00236028	NA	NA	NA	NA	NA	NA	NA	NA	NA	NA	NA	17552048|17444589|16508926	Visvanathan S, Marini JC, Smolen JS, Clair EW, Pritchard C, Shergy W, Pendley C, Baker D, Bala M, Gathany T, Han J, Wagner C. Changes in biomarkers of inflammation and bone turnover and associations with clinical efficacy following infliximab plus methotrexate therapy in patients with early rheumatoid arthritis. J Rheumatol. 2007 Jul;34(7):1465-74. Epub 2007 Jun 1.|Visvanathan S, Keenan GF, Baker DG, Levinson AI, Wagner CL. Response to pneumococcal vaccine in patients with early rheumatoid arthritis receiving infliximab plus methotrexate or methotrexate alone. J Rheumatol. 2007 May;34(5):952-7. Epub 2007 Apr 15.|Smolen JS, Van Der Heijde DM, St Clair EW, Emery P, Bathon JM, Keystone E, Maini RN, Kalden JR, Schiff M, Baker D, Han C, Han J, Bala M; Active-Controlled Study of Patients Receiving Infliximab for the Treatment of Rheumatoid Arthritis of Early Onset (ASPIRE) Study Group. Predictors of joint damage in patients with early rheumatoid arthritis treated with high-dose methotrexate with or without concomitant infliximab: results from the ASPIRE trial. Arthritis Rheum. 2006 Mar;54(3):702-10.	Rheumatoid Arthritis Infliximab Parallel Assignment Treatment Randomized Drug All	NA	NA	NA	NA	NA	NA	arthritis|arthritis, rheumatoid	infliximab	NA
NCT00236392	NA	NA	NA	NA	NA	NA	NA	NA	NA	NA	NA	15233698	Bytzer P, Blum A, De Herdt D, Dubois D; Trial Investigators. Six-month trial of on-demand rabeprazole 10 mg maintains symptom relief in patients with non-erosive reflux disease. Aliment Pharmacol Ther. 2004 Jul 15;20(2):181-8.	Gastroesophageal Reflux|Heartburn rabeprazole Parallel Assignment Treatment Randomized Drug All	NA	NA	NA	NA	NA	NA	gastroesophageal reflux|heartburn	rabeprazole	NA
NCT00236418	NA	NA	NA	NA	NA	NA	NA	NA	NA	NA	NA	10768306	Montouris GD, Biton V, Rosenfeld WE. Nonfocal generalized tonic-clonic seizures: response during long-term topiramate treatment. Topiramate YTC/YTCE Study Group. Epilepsia. 2000;41(S1):77-81.	Epilepsy|Seizures topiramate Parallel Assignment Treatment Randomized Drug All	NA	NA	NA	NA	NA	NA	epilepsy|seizures	topiramate	NA
NCT00236483	NA	NA	NA	NA	NA	NA	NA	NA	NA	NA	NA	15157685	Fricke JR Jr, Hewitt DJ, Jordan DM, Fisher A, Rosenthal NR. A double-blind placebo-controlled comparison of tramadol/acetaminophen and tramadol in patients with postoperative dental pain. Pain. 2004 Jun;109(3):250-257. doi: 10.1016/j.pain.2004.01.004.	Pain, Postoperative|Surgery, Oral tramadol hydrochloride + acetaminophen Parallel Assignment Treatment Randomized Drug All	NA	NA	NA	NA	NA	NA	pain, postoperative	tramadol|acetaminophen	NA
NCT00236509	NA	NA	NA	NA	NA	NA	NA	NA	NA	NA	NA	15096395	Silberstein SD, Neto W, Schmitt J, Jacobs D; MIGR-001 Study Group. Topiramate in migraine prevention: results of a large controlled trial. Arch Neurol. 2004 Apr;61(4):490-5.	Classic Migraine|Common Migraine|Headache|Migraine topiramate Parallel Assignment Treatment Randomized Drug All	NA	NA	NA	NA	NA	NA	headache|migraine disorders|migraine without aura|migraine with aura	topiramate	NA
NCT00236535	NA	NA	NA	NA	NA	NA	NA	NA	NA	NA	NA	17113683	Hewitt DJ, Todd KH, Xiang J, Jordan DM, Rosenthal NR; CAPSS-216 Study Investigators. Tramadol/acetaminophen or hydrocodone/acetaminophen for the treatment of ankle sprain: a randomized, placebo-controlled trial. Ann Emerg Med. 2007 Apr;49(4):468-80, 480.e1-2. Epub 2006 Nov 20.	Pain|Sprains and Strains tramadol HCl + acetaminophen; hydrocodone bitartrate + acetaminophen; placebo Parallel Assignment Treatment Randomized Drug All	NA	NA	NA	NA	NA	NA	sprains and strains	acetaminophen|tramadol|hydrocodone	NA
NCT00236561	NA	NA	NA	NA	NA	NA	NA	NA	NA	NA	NA	15316798	Diener HC, Tfelt-Hansen P, Dahlöf C, Láinez MJ, Sandrini G, Wang SJ, Neto W, Vijapurkar U, Doyle A, Jacobs D; MIGR-003 Study Group. Topiramate in migraine prophylaxis--results from a placebo-controlled trial with propranolol as an active control. J Neurol. 2004 Aug;251(8):943-50.	Classic Migraine|Common Migraine|Headache|Migraine topiramate, propranolol Parallel Assignment Treatment Randomized Drug All	NA	NA	NA	NA	NA	NA	migraine without aura|migraine with aura|migraine disorders|headache	topiramate|propranolol	NA
NCT00236600	NA	NA	NA	NA	NA	NA	NA	NA	NA	NA	NA	15536230	Astrup A, Caterson I, Zelissen P, Guy-Grand B, Carruba M, Levy B, Sun X, Fitchet M. Topiramate: long-term maintenance of weight loss induced by a low-calorie diet in obese subjects. Obes Res. 2004 Oct;12(10):1658-69.	Obesity topiramate Parallel Assignment Treatment Randomized Drug All	NA	NA	NA	NA	NA	NA	weight loss	topiramate	NA
NCT00236613	NA	NA	NA	NA	NA	NA	NA	NA	NA	NA	NA	12805393	Bray GA, Hollander P, Klein S, Kushner R, Levy B, Fitchet M, Perry BH. A 6-month randomized, placebo-controlled, dose-ranging trial of topiramate for weight loss in obesity. Obes Res. 2003 Jun;11(6):722-33.	Obesity topiramate Parallel Assignment Treatment Randomized Drug All	NA	NA	NA	NA	NA	NA	obesity	topiramate	NA
NCT00236639	NA	NA	NA	NA	NA	NA	NA	NA	NA	NA	NA	15486569	Wilding J, Van Gaal L, Rissanen A, Vercruysse F, Fitchet M; OBES-002 Study Group. A randomized double-blind placebo-controlled study of the long-term efficacy and safety of topiramate in the treatment of obese subjects. Int J Obes Relat Metab Disord. 2004 Nov;28(11):1399-410.	Obesity topiramate Parallel Assignment Treatment Randomized Drug All	NA	NA	NA	NA	NA	NA	obesity	topiramate	NA
NCT00236652	NA	NA	NA	NA	NA	NA	NA	NA	NA	NA	NA	17178300	Anon JB, Paglia M, Xiang J, Ambrose PG, Jones RN, Kahn JB. Serial sinus aspirate samples during high-dose, short-course levofloxacin treatment of acute maxillary sinusitis. Diagn Microbiol Infect Dis. 2007 Jan;57(1):105-7.	Maxillary Sinusitis levofloxacin NA NA NA Drug All	NA	NA	NA	NA	NA	NA	sinusitis|maxillary sinusitis	ofloxacin|levofloxacin	NA
NCT00236665	NA	NA	NA	NA	NA	NA	NA	NA	NA	NA	NA	16018851	Tonstad S, Tykarski A, Weissgarten J, Ivleva A, Levy B, Kumar A, Fitchet M. Efficacy and safety of topiramate in the treatment of obese subjects with essential hypertension. Am J Cardiol. 2005 Jul 15;96(2):243-51.	Hypertension|Obesity topiramate Parallel Assignment Treatment Randomized Drug All	NA	NA	NA	NA	NA	NA	hypertension|essential hypertension	topiramate	NA
NCT00236704	NA	NA	NA	NA	NA	NA	NA	NA	NA	NA	NA	10227614	Biton V, Montouris GD, Ritter F, Riviello JJ, Reife R, Lim P, Pledger G. A randomized, placebo-controlled study of topiramate in primary generalized tonic-clonic seizures. Topiramate YTC Study Group. Neurology. 1999 Apr 22;52(7):1330-7. Erratum in: Neurology 1999 Sep 22;53(5):1162.	Epilepsy|Seizures topiramate Parallel Assignment Treatment Randomized Drug All	NA	NA	NA	NA	NA	NA	epilepsy|seizures	topiramate	NA
NCT00236717	NA	NA	NA	NA	NA	NA	NA	NA	NA	NA	NA	15072107	Wheless JW, Neto W, Wang S; EPMN-105 Study Group. Topiramate, carbamazepine, and valproate monotherapy: double-blind comparison in children with newly diagnosed epilepsy. J Child Neurol. 2004 Feb;19(2):135-41.	Epilepsy|Seizures Topiramate; Carbamazepine; Valproate Parallel Assignment Treatment Randomized Drug All	NA	NA	NA	NA	NA	NA	seizures|epilepsy	valproic acid|carbamazepine|topiramate	NA
NCT00236730	NA	NA	NA	NA	NA	NA	NA	NA	NA	NA	NA	8649570	Faught E, Wilder BJ, Ramsay RE, Reife RA, Kramer LD, Pledger GW, Karim RM. Topiramate placebo-controlled dose-ranging trial in refractory partial epilepsy using 200-, 400-, and 600-mg daily dosages. Topiramate YD Study Group. Neurology. 1996 Jun;46(6):1684-90.	Epilepsies, Partial|Epilepsy|Seizures topiramate Parallel Assignment Treatment Randomized Drug All	NA	NA	NA	NA	NA	NA	seizures|epilepsies, partial|epilepsy	topiramate	NA
NCT00236743	NA	NA	NA	NA	NA	NA	NA	NA	NA	NA	NA	10768307	Ritter F, Glauser TA, Elterman RD, Wyllie E. Effectiveness, tolerability, and safety of topiramate in children with partial-onset seizures. Topiramate YP Study Group. Epilepsia. 2000;41(S1):82-5.	Epilepsies, Partial|Epilepsy|Seizures topiramate Parallel Assignment Treatment Randomized Drug All	NA	NA	NA	NA	NA	NA	seizures|epilepsies, partial|epilepsy	topiramate	NA
NCT00236756	NA	NA	NA	NA	NA	NA	NA	NA	NA	NA	NA	10371538	Sachdeo RC, Glauser TA, Ritter F, Reife R, Lim P, Pledger G. A double-blind, randomized trial of topiramate in Lennox-Gastaut syndrome. Topiramate YL Study Group. Neurology. 1999 Jun 10;52(9):1882-7.	Epilepsy|Seizures topiramate Parallel Assignment Treatment Randomized Drug All	NA	NA	NA	NA	NA	NA	seizures|epilepsy|lennox gastaut syndrome	topiramate	NA
NCT00236769	NA	NA	NA	NA	NA	NA	NA	NA	NA	NA	NA	11704172|11849631|11849634	Smallwood GH, Meador ML, Lenihan JP, Shangold GA, Fisher AC, Creasy GW; ORTHO EVRA/EVRA 002 Study Group. Efficacy and safety of a transdermal contraceptive system. Obstet Gynecol. 2001 Nov;98(5 Pt 1):799-805.|Zieman M, Guillebaud J, Weisberg E, Shangold GA, Fisher AC, Creasy GW. Contraceptive efficacy and cycle control with the Ortho Evra/Evra transdermal system: the analysis of pooled data. Fertil Steril. 2002 Feb;77(2 Suppl 2):S13-8.|Zacur HA, Hedon B, Mansour D, Shangold GA, Fisher AC, Creasy GW. Integrated summary of Ortho Evra/Evra contraceptive patch adhesion in varied climates and conditions. Fertil Steril. 2002 Feb;77(2 Suppl 2):S32-5.	Contraception|Female Contraception norelgestromin + ethinyl estradiol NA NA NA Drug Female	NA	NA	NA	NA	NA	NA	NA	norelgestromin|ethinyl estradiol|estradiol	NA
NCT00236782	NA	NA	NA	NA	NA	NA	NA	NA	NA	NA	NA	11849631|11849634	Zieman M, Guillebaud J, Weisberg E, Shangold GA, Fisher AC, Creasy GW. Contraceptive efficacy and cycle control with the Ortho Evra/Evra transdermal system: the analysis of pooled data. Fertil Steril. 2002 Feb;77(2 Suppl 2):S13-8.|Zacur HA, Hedon B, Mansour D, Shangold GA, Fisher AC, Creasy GW. Integrated summary of Ortho Evra/Evra contraceptive patch adhesion in varied climates and conditions. Fertil Steril. 2002 Feb;77(2 Suppl 2):S32-5.	Contraception norelgestromin + ethinyl estradiol; mercilon Parallel Assignment Treatment Randomized Drug Female	NA	NA	NA	NA	NA	NA	NA	estradiol|ethinyl estradiol|norelgestromin	NA
NCT00236795	NA	NA	NA	NA	NA	NA	NA	NA	NA	NA	NA	11849631|11849634	Zieman M, Guillebaud J, Weisberg E, Shangold GA, Fisher AC, Creasy GW. Contraceptive efficacy and cycle control with the Ortho Evra/Evra transdermal system: the analysis of pooled data. Fertil Steril. 2002 Feb;77(2 Suppl 2):S13-8.|Zacur HA, Hedon B, Mansour D, Shangold GA, Fisher AC, Creasy GW. Integrated summary of Ortho Evra/Evra contraceptive patch adhesion in varied climates and conditions. Fertil Steril. 2002 Feb;77(2 Suppl 2):S32-5.	Contraception|Female Contraception norelgestromin + ethinyl estradiol; triphasil. Parallel Assignment Treatment Randomized Drug Female	NA	NA	NA	NA	NA	NA	NA	ethinyl estradiol-norgestrel combination|norelgestromin|estradiol|ethinyl estradiol	NA
NCT00236808	NA	NA	NA	NA	NA	NA	NA	NA	NA	NA	NA	12946763	Bundrick W, Heron SP, Ray P, Schiff WM, Tennenberg AM, Wiesinger BA, Wright PA, Wu SC, Zadeikis N, Kahn JB. Levofloxacin versus ciprofloxacin in the treatment of chronic bacterial prostatitis: a randomized double-blind multicenter study. Urology. 2003 Sep;62(3):537-41.	Prostatitis levofloxacin Parallel Assignment Treatment Randomized Drug All	NA	NA	NA	NA	NA	NA	prostatitis	levofloxacin|ofloxacin	NA
NCT00236821	NA	NA	NA	NA	NA	NA	NA	NA	NA	NA	NA	12955634	Dunbar LM, Wunderink RG, Habib MP, Smith LG, Tennenberg AM, Khashab MM, Wiesinger BA, Xiang JX, Zadeikis N, Kahn JB. High-dose, short-course levofloxacin for community-acquired pneumonia: a new treatment paradigm. Clin Infect Dis. 2003 Sep 15;37(6):752-60. Epub 2003 Aug 28. Erratum in: Clin Infect Dis. 2003 Oct 15;37(8):1147.	Pneumonia levofloxacin Parallel Assignment Treatment Randomized Drug All	NA	NA	NA	NA	NA	NA	pneumonia	levofloxacin|ofloxacin	NA
NCT00236834	NA	NA	NA	NA	NA	NA	NA	NA	NA	NA	NA	12749509	West M, Boulanger BR, Fogarty C, Tennenberg A, Wiesinger B, Oross M, Wu SC, Fowler C, Morgan N, Kahn JB. Levofloxacin compared with imipenem/cilastatin followed by ciprofloxacin in adult patients with nosocomial pneumonia: a multicenter, prospective, randomized, open-label study. Clin Ther. 2003 Feb;25(2):485-506.	Nosocomial Pneumonia levofloxacin; imipenem/cilastitin Parallel Assignment Treatment Randomized Drug All	NA	NA	NA	NA	NA	NA	healthcare-associated pneumonia|pneumonia	levofloxacin|ofloxacin|imipenem	NA
NCT00236847	NA	NA	NA	NA	NA	NA	NA	NA	NA	NA	NA	8764816	Tassinari CA, Michelucci R, Chauvel P, Chodkiewicz J, Shorvon S, Henriksen O, Dam M, Reife R, Pledger G, Karim R. Double-blind, placebo-controlled trial of topiramate (600 mg daily) for the treatment of refractory partial epilepsy. Epilepsia. 1996 Aug;37(8):763-8.	Epilepsies, Partial|Epilepsy|Seizures topiramate Parallel Assignment Treatment Randomized Drug All	NA	NA	NA	NA	NA	NA	seizures|epilepsies, partial|epilepsy	topiramate	NA
NCT00236860	NA	NA	NA	NA	NA	NA	NA	NA	NA	NA	NA	8641230	Ben-Menachem E, Henriksen O, Dam M, Mikkelsen M, Schmidt D, Reid S, Reife R, Kramer L, Pledger G, Karim R. Double-blind, placebo-controlled trial of topiramate as add-on therapy in patients with refractory partial seizures. Epilepsia. 1996 Jun;37(6):539-43.	Epilepsies, Partial|Epilepsy|Seizures topiramate Parallel Assignment Treatment Randomized Drug All	NA	NA	NA	NA	NA	NA	seizures|epilepsy|epilepsies, partial	topiramate	NA
NCT00236873	NA	NA	NA	NA	NA	NA	NA	NA	NA	NA	NA	8956919	Sharief M, Viteri C, Ben-Menachem E, Weber M, Reife R, Pledger G, Karim R. Double-blind, placebo-controlled study of topiramate in patients with refractory partial epilepsy. Epilepsy Res. 1996 Nov;25(3):217-24.	Epilepsies, Partial|Epilepsy|Seizures topiramate Parallel Assignment Treatment Randomized Drug All	NA	NA	NA	NA	NA	NA	seizures|epilepsies, partial|epilepsy	topiramate	NA
NCT00236886	NA	NA	NA	NA	NA	NA	NA	NA	NA	NA	NA	12690085	Ben-Menachem E, Axelsen M, Johanson EH, Stagge A, Smith U. Predictors of weight loss in adults with topiramate-treated epilepsy. Obes Res. 2003 Apr;11(4):556-62.	Epilepsies, Partial|Epilepsy|Epilepsy, Generalized|Seizures topiramate NA NA NA Drug All	NA	NA	NA	NA	NA	NA	epilepsy, generalized|body weight changes|epilepsy|seizures|epilepsies, partial	topiramate	NA
NCT00236964	NA	NA	NA	NA	NA	NA	NA	NA	NA	NA	NA	15824508	Charytan C, Qunibi W, Bailie GR; Venofer Clinical Studies Group. Comparison of intravenous iron sucrose to oral iron in the treatment of anemic patients with chronic kidney disease not on dialysis. Nephron Clin Pract. 2005;100(3):c55-62. Epub 2005 Apr 11.	Anemia Iron Sucrose + Erythropoietin|Ferrous Sulfate + Erythropoietin Parallel Assignment Other Randomized Drug|Drug All	NA	NA	NA	NA	NA	NA	renal insufficiency|kidney failure, chronic|anemia	epoetin alfa|ferric oxide, saccharated	NA
NCT00236977	NA	NA	NA	NA	NA	NA	NA	NA	NA	NA	NA	16316362	Van Wyck DB, Roppolo M, Martinez CO, Mazey RM, McMurray S; United States Iron Sucrose (Venofer) Clinical Trials Group. A randomized, controlled trial comparing IV iron sucrose to oral iron in anemic patients with nondialysis-dependent CKD. Kidney Int. 2005 Dec;68(6):2846-56.	Anemia Venofer|Ferrous Sulfate Parallel Assignment Treatment Randomized Drug|Drug All	Comparison of Safety and Efficacy of Intravenous Iron Versus Oral Iron in Chronic Renal Failure Subjects With Anemia	Interventional	Completed	Phase 3	2	182	anemia|renal insufficiency|kidney failure, chronic	iron|ferric oxide, saccharated	NA
NCT00237107	NA	NA	NA	NA	NA	NA	NA	NA	NA	NA	NA	22191035	Christensen E, Mørk C, Foss OA. Pre-treatment deep curettage can significantly reduce tumour thickness in thick Basal cell carcinoma while maintaining a favourable cosmetic outcome when used in combination with topical photodynamic therapy. J Skin Cancer. 2011;2011:240340. doi: 10.1155/2011/240340. Epub 2011 Nov 15.	Carcinoma, Basal Cell Curretage NA NA NA Procedure All	NA	NA	NA	NA	NA	NA	carcinoma, basal cell|carcinoma	NA	NA
NCT00237237	NA	NA	NA	NA	NA	NA	NA	NA	NA	NA	NA	18034842	Bolli G, Dotta F, Rochotte E, Cohen SE. Efficacy and tolerability of vildagliptin vs. pioglitazone when added to metformin: a 24-week, randomized, double-blind study. Diabetes Obes Metab. 2008 Jan;10(1):82-90. Epub 2007 Nov 22.	Diabetes Mellitus, Type 2 vildagliptin Parallel Assignment Treatment Randomized Drug All	NA	NA	NA	NA	NA	NA	diabetes mellitus|diabetes mellitus, type 2	vildagliptin	NA
NCT00237315	NA	NA	NA	NA	NA	NA	NA	NA	NA	NA	NA	27215558|18562231|19287347|21482610|22901741|20188616|24485820|25135652|24084106	Waisbren SE, Gropman AL; Members of the Urea Cycle Disorders Consortium (UCDC), Batshaw ML. Improving long term outcomes in urea cycle disorders-report from the Urea Cycle Disorders Consortium. J Inherit Metab Dis. 2016 Jul;39(4):573-84. doi: 10.1007/s10545-016-9942-0. Epub 2016 May 23.|Tuchman M, Lee B, Lichter-Konecki U, Summar ML, Yudkoff M, Cederbaum SD, Kerr DS, Diaz GA, Seashore MR, Lee HS, McCarter RJ, Krischer JP, Batshaw ML; Urea Cycle Disorders Consortium of the Rare Diseases Clinical Research Network. Cross-sectional multicenter study of patients with urea cycle disorders in the United States. Mol Genet Metab. 2008 Aug;94(4):397-402. doi: 10.1016/j.ymgme.2008.05.004. Epub 2008 Jun 17.|Krivitzky L, Babikian T, Lee HS, Thomas NH, Burk-Paull KL, Batshaw ML. Intellectual, adaptive, and behavioral functioning in children with urea cycle disorders. Pediatr Res. 2009 Jul;66(1):96-101. doi: 10.1203/PDR.0b013e3181a27a16.|Morgan TM, Schlegel C, Edwards KM, Welch-Burke T, Zhu Y, Sparks R, Summar M; Urea Cycle Disorders Consortium. Vaccines are not associated with metabolic events in children with urea cycle disorders. Pediatrics. 2011 May;127(5):e1147-53. doi: 10.1542/peds.2010-1628. Epub 2011 Apr 11. Erratum in: Pediatrics. 2011 Aug;128(2):390.|Ah Mew N, Krivitzky L, McCarter R, Batshaw M, Tuchman M; Urea Cycle Disorders Consortium of the Rare Diseases Clinical Research Network. Clinical outcomes of neonatal onset proximal versus distal urea cycle disorders do not differ. J Pediatr. 2013 Feb;162(2):324-9.e1. doi: 10.1016/j.jpeds.2012.06.065. Epub 2012 Aug 15.|Seminara J, Tuchman M, Krivitzky L, Krischer J, Lee HS, Lemons C, Baumgartner M, Cederbaum S, Diaz GA, Feigenbaum A, Gallagher RC, Harding CO, Kerr DS, Lanpher B, Lee B, Lichter-Konecki U, McCandless SE, Merritt JL, Oster-Granite ML, Seashore MR, Stricker T, Summar M, Waisbren S, Yudkoff M, Batshaw ML. Establishing a consortium for the study of rare diseases: The Urea Cycle Disorders Consortium. Mol Genet Metab. 2010;100 Suppl 1:S97-105. doi: 10.1016/j.ymgme.2010.01.014. Epub 2010 Feb 10. Review.|Gallagher RC, Lam C, Wong D, Cederbaum S, Sokol RJ. Significant hepatic involvement in patients with ornithine transcarbamylase deficiency. J Pediatr. 2014 Apr;164(4):720-725.e6. doi: 10.1016/j.jpeds.2013.12.024. Epub 2014 Jan 30.|Batshaw ML, Tuchman M, Summar M, Seminara J; Members of the Urea Cycle Disorders Consortium. A longitudinal study of urea cycle disorders. Mol Genet Metab. 2014 Sep-Oct;113(1-2):127-30. doi: 10.1016/j.ymgme.2014.08.001. Epub 2014 Aug 10. Review.|McGuire PJ, Lee HS; members of the Urea Cycle Disorders Consoritum, Summar ML. Infectious precipitants of acute hyperammonemia are associated with indicators of increased morbidity in patients with urea cycle disorders. J Pediatr. 2013 Dec;163(6):1705-1710.e1. doi: 10.1016/j.jpeds.2013.08.029. Epub 2013 Sep 29.	Amino Acid Metabolism, Inborn Errors|Brain Diseases, Metabolic, Inborn|Urea Cycle Disorders NA NA NA NA NA All	NA	NA	NA	NA	NA	NA	disease|brain diseases, metabolic|metabolic diseases|brain diseases, metabolic, inborn|amino acid metabolism, inborn errors|urea cycle disorders, inborn|metabolism, inborn errors|brain diseases	NA	NA
NCT00237458	NA	NA	NA	NA	NA	NA	NA	NA	NA	NA	NA	14625037|18619874	McCleane G, Koch B, Rauschkolb C. Does SPM 927 have an analgesic effect in human neuropathic pain? An open label study. Neurosci Lett. 2003 Dec 4;352(2):117-20.|Shaibani A, Biton V, Rauck R, Koch B, Simpson J. Long-term oral lacosamide in painful diabetic neuropathy: a two-year open-label extension trial. Eur J Pain. 2009 May;13(5):458-63. doi: 10.1016/j.ejpain.2008.05.016. Epub 2008 Jul 10.	Chronic Refractory Neuropathic Pain Lacosamide NA NA NA Drug All	NA	NA	NA	NA	NA	NA	neuralgia	lacosamide	NA
NCT00237549	NA	NA	NA	NA	NA	NA	NA	NA	NA	NA	NA	11063279|18443762|21705063	Lauritzen T, Griffin S, Borch-Johnsen K, Wareham NJ, Wolffenbuttel BH, Rutten G; Anglo-Danish-Dutch Study of Intensive Treatment in People with Screen Detected Diabetes in Primary Care. The ADDITION study: proposed trial of the cost-effectiveness of an intensive multifactorial intervention on morbidity and mortality among people with Type 2 diabetes detected by screening. Int J Obes Relat Metab Disord. 2000 Sep;24 Suppl 3:S6-11.|Sandbaek A, Griffin SJ, Rutten G, Davies M, Stolk R, Khunti K, Borch-Johnsen K, Wareham NJ, Lauritzen T. Stepwise screening for diabetes identifies people with high but modifiable coronary heart disease risk. The ADDITION study. Diabetologia. 2008 Jul;51(7):1127-34. doi: 10.1007/s00125-008-1013-0. Epub 2008 Apr 29.|Griffin SJ, Borch-Johnsen K, Davies MJ, Khunti K, Rutten GE, Sandbæk A, Sharp SJ, Simmons RK, van den Donk M, Wareham NJ, Lauritzen T. Effect of early intensive multifactorial therapy on 5-year cardiovascular outcomes in individuals with type 2 diabetes detected by screening (ADDITION-Europe): a cluster-randomised trial. Lancet. 2011 Jul 9;378(9786):156-67. doi: 10.1016/S0140-6736(11)60698-3. Epub 2011 Jun 24. Erratum in: Lancet. 2012 Mar 3;379(9818):804.	Type 2 Diabetes optimised treatment NA NA NA Procedure All	NA	NA	NA	NA	NA	NA	diabetes mellitus, type 2|diabetes mellitus	NA	NA
NCT00237562	NA	NA	NA	NA	NA	NA	NA	NA	NA	NA	NA	16264159	Brewster WR, Hubbell FA, Largent J, Ziogas A, Lin F, Howe S, Ganiats TG, Anton-Culver H, Manetta A. Feasibility of management of high-grade cervical lesions in a single visit: a randomized controlled trial. JAMA. 2005 Nov 2;294(17):2182-7.	Cervical Intraepithelial Neoplasia Large loop electrosurgical excision NA NA NA Procedure Female	NA	NA	NA	NA	NA	NA	cervical intraepithelial neoplasia	NA	NA
NCT00237588	NA	NA	NA	NA	NA	NA	NA	NA	NA	NA	NA	16988754	Aksnes TA, Reims HM, Guptha S, Moan A, Os I, Kjeldsen SE. Improved insulin sensitivity with the angiotensin II-receptor blocker losartan in patients with hypertension and other cardiovascular risk factors. J Hum Hypertens. 2006 Nov;20(11):860-6. Epub 2006 Sep 21.	Hypertension Amlodipine 10 mg or Losartan 100 mg + Amlodipine 5 mg NA NA NA Drug All	NA	NA	NA	NA	NA	NA	hypertension	amlodipine|losartan	NA
NCT00237614	NA	NA	NA	NA	NA	NA	NA	NA	NA	NA	NA	16807414	Marenzi G, Assanelli E, Marana I, Lauri G, Campodonico J, Grazi M, De Metrio M, Galli S, Fabbiocchi F, Montorsi P, Veglia F, Bartorelli AL. N-acetylcysteine and contrast-induced nephropathy in primary angioplasty. N Engl J Med. 2006 Jun 29;354(26):2773-82.	Acute Myocardial Infarction|Contrast-Induced Nephropathy intravenous and oral N-acetylcysteine Parallel Assignment Prevention Randomized Drug All	NA	NA	NA	NA	NA	NA	infarction|kidney diseases|myocardial infarction	acetylcysteine|n-monoacetylcystine	NA
NCT00237627	NA	NA	NA	NA	NA	NA	NA	NA	NA	NA	NA	18327587	Dees EC, O'Neil BH, Lindley CM, Collichio F, Carey LA, Collins J, Riordan WJ, Ivanova A, Esseltine D, Orlowski RZ. A phase I and pharmacologic study of the combination of bortezomib and pegylated liposomal doxorubicin in patients with refractory solid tumors. Cancer Chemother Pharmacol. 2008 Dec;63(1):99-107. doi: 10.1007/s00280-008-0716-8. Epub 2008 Mar 8.	Breast Cancer|Leukemia|Lymphoma|Multiple Myeloma and Plasma Cell Neoplasm|Ovarian Cancer|Unspecified Adult Solid Tumor, Protocol Specific PS-341|Doxil|Velcade Parallel Assignment Treatment Randomized Drug|Drug|Drug All	Doxorubicin Hydrochloride Liposome and Bortezomib in Treating Patients With Refractory Hematologic Cancer or Malignant Solid Tumor or Metastatic Breast Cancer	Interventional	Completed	Phase 1/Phase 2	2	107	plasmacytoma|breast neoplasms|leukemia|lymphoma|multiple myeloma|neoplasms, plasma cell	bortezomib|liposomal doxorubicin|doxorubicin	NA
NCT00237692	8251372	4506335	Est. Dif in Patient w/Controlled DBP	0.5		NA	-2.7	3.8	95	NA		22926634|22865016|22709750|21844490|21747013|21690592|21473965|23625207|24088280|19249414|19720764	Crowley MJ, Grubber JM, Olsen MK, Bosworth HB. Factors associated with non-adherence to three hypertension self-management behaviors: preliminary data for a new instrument. J Gen Intern Med. 2013 Jan;28(1):99-106. doi: 10.1007/s11606-012-2195-1. Epub 2012 Aug 28.|Jackson GL, Oddone EZ, Olsen MK, Powers BJ, Grubber JM, McCant F, Bosworth HB. Racial differences in the effect of a telephone-delivered hypertension disease management program. J Gen Intern Med. 2012 Dec;27(12):1682-9. doi: 10.1007/s11606-012-2138-x. Epub 2012 Aug 3.|Wang V, Smith VA, Bosworth HB, Oddone EZ, Olsen MK, McCant F, Powers BJ, Van Houtven CH. Economic evaluation of telephone self-management interventions for blood pressure control. Am Heart J. 2012 Jun;163(6):980-6. doi: 10.1016/j.ahj.2012.03.016. Epub 2012 May 21.|Crowley MJ, Smith VA, Olsen MK, Danus S, Oddone EZ, Bosworth HB, Powers BJ. Treatment intensification in a hypertension telemanagement trial: clinical inertia or good clinical judgment? Hypertension. 2011 Oct;58(4):552-8. doi: 10.1161/HYPERTENSIONAHA.111.174367. Epub 2011 Aug 15.|Bosworth HB, Powers BJ, Olsen MK, McCant F, Grubber J, Smith V, Gentry PW, Rose C, Van Houtven C, Wang V, Goldstein MK, Oddone EZ. Home blood pressure management and improved blood pressure control: results from a randomized controlled trial. Arch Intern Med. 2011 Jul 11;171(13):1173-80. doi: 10.1001/archinternmed.2011.276.|Powers BJ, Olsen MK, Smith VA, Woolson RF, Bosworth HB, Oddone EZ. Measuring blood pressure for decision making and quality reporting: where and how many measures? Ann Intern Med. 2011 Jun 21;154(12):781-8, W-289-90. doi: 10.7326/0003-4819-154-12-201106210-00005.|Powers BJ, Danus S, Grubber JM, Olsen MK, Oddone EZ, Bosworth HB. The effectiveness of personalized coronary heart disease and stroke risk communication. Am Heart J. 2011 Apr;161(4):673-80. doi: 10.1016/j.ahj.2010.12.021.|Zullig LL, Melnyk SD, Goldstein K, Shaw RJ, Bosworth HB. The role of home blood pressure telemonitoring in managing hypertensive populations. Curr Hypertens Rep. 2013 Aug;15(4):346-55. doi: 10.1007/s11906-013-0351-6. Review.|Bowen ME, Bosworth HB, Roumie CL. Blood pressure control in a hypertension telemedicine intervention: does distance to primary care matter? J Clin Hypertens (Greenwich). 2013 Oct;15(10):723-30. doi: 10.1111/jch.12172. Epub 2013 Jul 23.|Bosworth HB, Olsen MK, Dudley T, Orr M, Goldstein MK, Datta SK, McCant F, Gentry P, Simel DL, Oddone EZ. Patient education and provider decision support to control blood pressure in primary care: a cluster randomized trial. Am Heart J. 2009 Mar;157(3):450-6. doi: 10.1016/j.ahj.2008.11.003. Epub 2009 Jan 10.|McCant F, McKoy G, Grubber J, Olsen MK, Oddone E, Powers B, Bosworth HB. Feasibility of blood pressure telemonitoring in patients with poor blood pressure control. J Telemed Telecare. 2009;15(6):281-5. doi: 10.1258/jtt.2009.090202.	Hypertension Nurse Behavioral intervention with Home BP Telemonitoring|Nurse Medication Management with Home BP Telemonitoring|Nurse Combined intervention with Home BP Telemonitoring NA NA NA Behavioral|Behavioral|Behavioral All	Hypertension Intervention Nurse Telemedicine Study (HINTS)	Interventional	Completed	N/A	4	591	hypertension	NA	Blood Pressure Averages Systolic & Diastolic
NCT00237692	8251372	4506334	Est. % Diff in Patient w/Controlled SBP	0.4		NA	-4.8	5.5	95	NA		22926634|22865016|22709750|21844490|21747013|21690592|21473965|23625207|24088280|19249414|19720764	Crowley MJ, Grubber JM, Olsen MK, Bosworth HB. Factors associated with non-adherence to three hypertension self-management behaviors: preliminary data for a new instrument. J Gen Intern Med. 2013 Jan;28(1):99-106. doi: 10.1007/s11606-012-2195-1. Epub 2012 Aug 28.|Jackson GL, Oddone EZ, Olsen MK, Powers BJ, Grubber JM, McCant F, Bosworth HB. Racial differences in the effect of a telephone-delivered hypertension disease management program. J Gen Intern Med. 2012 Dec;27(12):1682-9. doi: 10.1007/s11606-012-2138-x. Epub 2012 Aug 3.|Wang V, Smith VA, Bosworth HB, Oddone EZ, Olsen MK, McCant F, Powers BJ, Van Houtven CH. Economic evaluation of telephone self-management interventions for blood pressure control. Am Heart J. 2012 Jun;163(6):980-6. doi: 10.1016/j.ahj.2012.03.016. Epub 2012 May 21.|Crowley MJ, Smith VA, Olsen MK, Danus S, Oddone EZ, Bosworth HB, Powers BJ. Treatment intensification in a hypertension telemanagement trial: clinical inertia or good clinical judgment? Hypertension. 2011 Oct;58(4):552-8. doi: 10.1161/HYPERTENSIONAHA.111.174367. Epub 2011 Aug 15.|Bosworth HB, Powers BJ, Olsen MK, McCant F, Grubber J, Smith V, Gentry PW, Rose C, Van Houtven C, Wang V, Goldstein MK, Oddone EZ. Home blood pressure management and improved blood pressure control: results from a randomized controlled trial. Arch Intern Med. 2011 Jul 11;171(13):1173-80. doi: 10.1001/archinternmed.2011.276.|Powers BJ, Olsen MK, Smith VA, Woolson RF, Bosworth HB, Oddone EZ. Measuring blood pressure for decision making and quality reporting: where and how many measures? Ann Intern Med. 2011 Jun 21;154(12):781-8, W-289-90. doi: 10.7326/0003-4819-154-12-201106210-00005.|Powers BJ, Danus S, Grubber JM, Olsen MK, Oddone EZ, Bosworth HB. The effectiveness of personalized coronary heart disease and stroke risk communication. Am Heart J. 2011 Apr;161(4):673-80. doi: 10.1016/j.ahj.2010.12.021.|Zullig LL, Melnyk SD, Goldstein K, Shaw RJ, Bosworth HB. The role of home blood pressure telemonitoring in managing hypertensive populations. Curr Hypertens Rep. 2013 Aug;15(4):346-55. doi: 10.1007/s11906-013-0351-6. Review.|Bowen ME, Bosworth HB, Roumie CL. Blood pressure control in a hypertension telemedicine intervention: does distance to primary care matter? J Clin Hypertens (Greenwich). 2013 Oct;15(10):723-30. doi: 10.1111/jch.12172. Epub 2013 Jul 23.|Bosworth HB, Olsen MK, Dudley T, Orr M, Goldstein MK, Datta SK, McCant F, Gentry P, Simel DL, Oddone EZ. Patient education and provider decision support to control blood pressure in primary care: a cluster randomized trial. Am Heart J. 2009 Mar;157(3):450-6. doi: 10.1016/j.ahj.2008.11.003. Epub 2009 Jan 10.|McCant F, McKoy G, Grubber J, Olsen MK, Oddone E, Powers B, Bosworth HB. Feasibility of blood pressure telemonitoring in patients with poor blood pressure control. J Telemed Telecare. 2009;15(6):281-5. doi: 10.1258/jtt.2009.090202.	Hypertension Nurse Behavioral intervention with Home BP Telemonitoring|Nurse Medication Management with Home BP Telemonitoring|Nurse Combined intervention with Home BP Telemonitoring NA NA NA Behavioral|Behavioral|Behavioral All	Hypertension Intervention Nurse Telemedicine Study (HINTS)	Interventional	Completed	N/A	4	591	hypertension	NA	Blood Pressure Averages Systolic & Diastolic
NCT00237692	8251372	4506331	Est. % Diff in Patient w/Controlled DBP	3.4		NA	0.3	6.6	95	NA		22926634|22865016|22709750|21844490|21747013|21690592|21473965|23625207|24088280|19249414|19720764	Crowley MJ, Grubber JM, Olsen MK, Bosworth HB. Factors associated with non-adherence to three hypertension self-management behaviors: preliminary data for a new instrument. J Gen Intern Med. 2013 Jan;28(1):99-106. doi: 10.1007/s11606-012-2195-1. Epub 2012 Aug 28.|Jackson GL, Oddone EZ, Olsen MK, Powers BJ, Grubber JM, McCant F, Bosworth HB. Racial differences in the effect of a telephone-delivered hypertension disease management program. J Gen Intern Med. 2012 Dec;27(12):1682-9. doi: 10.1007/s11606-012-2138-x. Epub 2012 Aug 3.|Wang V, Smith VA, Bosworth HB, Oddone EZ, Olsen MK, McCant F, Powers BJ, Van Houtven CH. Economic evaluation of telephone self-management interventions for blood pressure control. Am Heart J. 2012 Jun;163(6):980-6. doi: 10.1016/j.ahj.2012.03.016. Epub 2012 May 21.|Crowley MJ, Smith VA, Olsen MK, Danus S, Oddone EZ, Bosworth HB, Powers BJ. Treatment intensification in a hypertension telemanagement trial: clinical inertia or good clinical judgment? Hypertension. 2011 Oct;58(4):552-8. doi: 10.1161/HYPERTENSIONAHA.111.174367. Epub 2011 Aug 15.|Bosworth HB, Powers BJ, Olsen MK, McCant F, Grubber J, Smith V, Gentry PW, Rose C, Van Houtven C, Wang V, Goldstein MK, Oddone EZ. Home blood pressure management and improved blood pressure control: results from a randomized controlled trial. Arch Intern Med. 2011 Jul 11;171(13):1173-80. doi: 10.1001/archinternmed.2011.276.|Powers BJ, Olsen MK, Smith VA, Woolson RF, Bosworth HB, Oddone EZ. Measuring blood pressure for decision making and quality reporting: where and how many measures? Ann Intern Med. 2011 Jun 21;154(12):781-8, W-289-90. doi: 10.7326/0003-4819-154-12-201106210-00005.|Powers BJ, Danus S, Grubber JM, Olsen MK, Oddone EZ, Bosworth HB. The effectiveness of personalized coronary heart disease and stroke risk communication. Am Heart J. 2011 Apr;161(4):673-80. doi: 10.1016/j.ahj.2010.12.021.|Zullig LL, Melnyk SD, Goldstein K, Shaw RJ, Bosworth HB. The role of home blood pressure telemonitoring in managing hypertensive populations. Curr Hypertens Rep. 2013 Aug;15(4):346-55. doi: 10.1007/s11906-013-0351-6. Review.|Bowen ME, Bosworth HB, Roumie CL. Blood pressure control in a hypertension telemedicine intervention: does distance to primary care matter? J Clin Hypertens (Greenwich). 2013 Oct;15(10):723-30. doi: 10.1111/jch.12172. Epub 2013 Jul 23.|Bosworth HB, Olsen MK, Dudley T, Orr M, Goldstein MK, Datta SK, McCant F, Gentry P, Simel DL, Oddone EZ. Patient education and provider decision support to control blood pressure in primary care: a cluster randomized trial. Am Heart J. 2009 Mar;157(3):450-6. doi: 10.1016/j.ahj.2008.11.003. Epub 2009 Jan 10.|McCant F, McKoy G, Grubber J, Olsen MK, Oddone E, Powers B, Bosworth HB. Feasibility of blood pressure telemonitoring in patients with poor blood pressure control. J Telemed Telecare. 2009;15(6):281-5. doi: 10.1258/jtt.2009.090202.	Hypertension Nurse Behavioral intervention with Home BP Telemonitoring|Nurse Medication Management with Home BP Telemonitoring|Nurse Combined intervention with Home BP Telemonitoring NA NA NA Behavioral|Behavioral|Behavioral All	Hypertension Intervention Nurse Telemedicine Study (HINTS)	Interventional	Completed	N/A	4	591	hypertension	NA	Blood Pressure Averages Systolic & Diastolic
NCT00237692	8251372	4506336	Est. % Diff in Patient w/Controlled SBP	2		NA	-3.1	7.1	95	NA		22926634|22865016|22709750|21844490|21747013|21690592|21473965|23625207|24088280|19249414|19720764	Crowley MJ, Grubber JM, Olsen MK, Bosworth HB. Factors associated with non-adherence to three hypertension self-management behaviors: preliminary data for a new instrument. J Gen Intern Med. 2013 Jan;28(1):99-106. doi: 10.1007/s11606-012-2195-1. Epub 2012 Aug 28.|Jackson GL, Oddone EZ, Olsen MK, Powers BJ, Grubber JM, McCant F, Bosworth HB. Racial differences in the effect of a telephone-delivered hypertension disease management program. J Gen Intern Med. 2012 Dec;27(12):1682-9. doi: 10.1007/s11606-012-2138-x. Epub 2012 Aug 3.|Wang V, Smith VA, Bosworth HB, Oddone EZ, Olsen MK, McCant F, Powers BJ, Van Houtven CH. Economic evaluation of telephone self-management interventions for blood pressure control. Am Heart J. 2012 Jun;163(6):980-6. doi: 10.1016/j.ahj.2012.03.016. Epub 2012 May 21.|Crowley MJ, Smith VA, Olsen MK, Danus S, Oddone EZ, Bosworth HB, Powers BJ. Treatment intensification in a hypertension telemanagement trial: clinical inertia or good clinical judgment? Hypertension. 2011 Oct;58(4):552-8. doi: 10.1161/HYPERTENSIONAHA.111.174367. Epub 2011 Aug 15.|Bosworth HB, Powers BJ, Olsen MK, McCant F, Grubber J, Smith V, Gentry PW, Rose C, Van Houtven C, Wang V, Goldstein MK, Oddone EZ. Home blood pressure management and improved blood pressure control: results from a randomized controlled trial. Arch Intern Med. 2011 Jul 11;171(13):1173-80. doi: 10.1001/archinternmed.2011.276.|Powers BJ, Olsen MK, Smith VA, Woolson RF, Bosworth HB, Oddone EZ. Measuring blood pressure for decision making and quality reporting: where and how many measures? Ann Intern Med. 2011 Jun 21;154(12):781-8, W-289-90. doi: 10.7326/0003-4819-154-12-201106210-00005.|Powers BJ, Danus S, Grubber JM, Olsen MK, Oddone EZ, Bosworth HB. The effectiveness of personalized coronary heart disease and stroke risk communication. Am Heart J. 2011 Apr;161(4):673-80. doi: 10.1016/j.ahj.2010.12.021.|Zullig LL, Melnyk SD, Goldstein K, Shaw RJ, Bosworth HB. The role of home blood pressure telemonitoring in managing hypertensive populations. Curr Hypertens Rep. 2013 Aug;15(4):346-55. doi: 10.1007/s11906-013-0351-6. Review.|Bowen ME, Bosworth HB, Roumie CL. Blood pressure control in a hypertension telemedicine intervention: does distance to primary care matter? J Clin Hypertens (Greenwich). 2013 Oct;15(10):723-30. doi: 10.1111/jch.12172. Epub 2013 Jul 23.|Bosworth HB, Olsen MK, Dudley T, Orr M, Goldstein MK, Datta SK, McCant F, Gentry P, Simel DL, Oddone EZ. Patient education and provider decision support to control blood pressure in primary care: a cluster randomized trial. Am Heart J. 2009 Mar;157(3):450-6. doi: 10.1016/j.ahj.2008.11.003. Epub 2009 Jan 10.|McCant F, McKoy G, Grubber J, Olsen MK, Oddone E, Powers B, Bosworth HB. Feasibility of blood pressure telemonitoring in patients with poor blood pressure control. J Telemed Telecare. 2009;15(6):281-5. doi: 10.1258/jtt.2009.090202.	Hypertension Nurse Behavioral intervention with Home BP Telemonitoring|Nurse Medication Management with Home BP Telemonitoring|Nurse Combined intervention with Home BP Telemonitoring NA NA NA Behavioral|Behavioral|Behavioral All	Hypertension Intervention Nurse Telemedicine Study (HINTS)	Interventional	Completed	N/A	4	591	hypertension	NA	Blood Pressure Averages Systolic & Diastolic
NCT00237692	8251372	4506333	Est. % Diff in Patient w/Controlled DBP	0.7		NA	-2.6	4	95	NA		22926634|22865016|22709750|21844490|21747013|21690592|21473965|23625207|24088280|19249414|19720764	Crowley MJ, Grubber JM, Olsen MK, Bosworth HB. Factors associated with non-adherence to three hypertension self-management behaviors: preliminary data for a new instrument. J Gen Intern Med. 2013 Jan;28(1):99-106. doi: 10.1007/s11606-012-2195-1. Epub 2012 Aug 28.|Jackson GL, Oddone EZ, Olsen MK, Powers BJ, Grubber JM, McCant F, Bosworth HB. Racial differences in the effect of a telephone-delivered hypertension disease management program. J Gen Intern Med. 2012 Dec;27(12):1682-9. doi: 10.1007/s11606-012-2138-x. Epub 2012 Aug 3.|Wang V, Smith VA, Bosworth HB, Oddone EZ, Olsen MK, McCant F, Powers BJ, Van Houtven CH. Economic evaluation of telephone self-management interventions for blood pressure control. Am Heart J. 2012 Jun;163(6):980-6. doi: 10.1016/j.ahj.2012.03.016. Epub 2012 May 21.|Crowley MJ, Smith VA, Olsen MK, Danus S, Oddone EZ, Bosworth HB, Powers BJ. Treatment intensification in a hypertension telemanagement trial: clinical inertia or good clinical judgment? Hypertension. 2011 Oct;58(4):552-8. doi: 10.1161/HYPERTENSIONAHA.111.174367. Epub 2011 Aug 15.|Bosworth HB, Powers BJ, Olsen MK, McCant F, Grubber J, Smith V, Gentry PW, Rose C, Van Houtven C, Wang V, Goldstein MK, Oddone EZ. Home blood pressure management and improved blood pressure control: results from a randomized controlled trial. Arch Intern Med. 2011 Jul 11;171(13):1173-80. doi: 10.1001/archinternmed.2011.276.|Powers BJ, Olsen MK, Smith VA, Woolson RF, Bosworth HB, Oddone EZ. Measuring blood pressure for decision making and quality reporting: where and how many measures? Ann Intern Med. 2011 Jun 21;154(12):781-8, W-289-90. doi: 10.7326/0003-4819-154-12-201106210-00005.|Powers BJ, Danus S, Grubber JM, Olsen MK, Oddone EZ, Bosworth HB. The effectiveness of personalized coronary heart disease and stroke risk communication. Am Heart J. 2011 Apr;161(4):673-80. doi: 10.1016/j.ahj.2010.12.021.|Zullig LL, Melnyk SD, Goldstein K, Shaw RJ, Bosworth HB. The role of home blood pressure telemonitoring in managing hypertensive populations. Curr Hypertens Rep. 2013 Aug;15(4):346-55. doi: 10.1007/s11906-013-0351-6. Review.|Bowen ME, Bosworth HB, Roumie CL. Blood pressure control in a hypertension telemedicine intervention: does distance to primary care matter? J Clin Hypertens (Greenwich). 2013 Oct;15(10):723-30. doi: 10.1111/jch.12172. Epub 2013 Jul 23.|Bosworth HB, Olsen MK, Dudley T, Orr M, Goldstein MK, Datta SK, McCant F, Gentry P, Simel DL, Oddone EZ. Patient education and provider decision support to control blood pressure in primary care: a cluster randomized trial. Am Heart J. 2009 Mar;157(3):450-6. doi: 10.1016/j.ahj.2008.11.003. Epub 2009 Jan 10.|McCant F, McKoy G, Grubber J, Olsen MK, Oddone E, Powers B, Bosworth HB. Feasibility of blood pressure telemonitoring in patients with poor blood pressure control. J Telemed Telecare. 2009;15(6):281-5. doi: 10.1258/jtt.2009.090202.	Hypertension Nurse Behavioral intervention with Home BP Telemonitoring|Nurse Medication Management with Home BP Telemonitoring|Nurse Combined intervention with Home BP Telemonitoring NA NA NA Behavioral|Behavioral|Behavioral All	Hypertension Intervention Nurse Telemedicine Study (HINTS)	Interventional	Completed	N/A	4	591	hypertension	NA	Blood Pressure Averages Systolic & Diastolic
NCT00237692	8251372	4506332	Est. % Diff in Patient w/Controlled SBP	1.6		NA	-3.3	6.6	95	NA		22926634|22865016|22709750|21844490|21747013|21690592|21473965|23625207|24088280|19249414|19720764	Crowley MJ, Grubber JM, Olsen MK, Bosworth HB. Factors associated with non-adherence to three hypertension self-management behaviors: preliminary data for a new instrument. J Gen Intern Med. 2013 Jan;28(1):99-106. doi: 10.1007/s11606-012-2195-1. Epub 2012 Aug 28.|Jackson GL, Oddone EZ, Olsen MK, Powers BJ, Grubber JM, McCant F, Bosworth HB. Racial differences in the effect of a telephone-delivered hypertension disease management program. J Gen Intern Med. 2012 Dec;27(12):1682-9. doi: 10.1007/s11606-012-2138-x. Epub 2012 Aug 3.|Wang V, Smith VA, Bosworth HB, Oddone EZ, Olsen MK, McCant F, Powers BJ, Van Houtven CH. Economic evaluation of telephone self-management interventions for blood pressure control. Am Heart J. 2012 Jun;163(6):980-6. doi: 10.1016/j.ahj.2012.03.016. Epub 2012 May 21.|Crowley MJ, Smith VA, Olsen MK, Danus S, Oddone EZ, Bosworth HB, Powers BJ. Treatment intensification in a hypertension telemanagement trial: clinical inertia or good clinical judgment? Hypertension. 2011 Oct;58(4):552-8. doi: 10.1161/HYPERTENSIONAHA.111.174367. Epub 2011 Aug 15.|Bosworth HB, Powers BJ, Olsen MK, McCant F, Grubber J, Smith V, Gentry PW, Rose C, Van Houtven C, Wang V, Goldstein MK, Oddone EZ. Home blood pressure management and improved blood pressure control: results from a randomized controlled trial. Arch Intern Med. 2011 Jul 11;171(13):1173-80. doi: 10.1001/archinternmed.2011.276.|Powers BJ, Olsen MK, Smith VA, Woolson RF, Bosworth HB, Oddone EZ. Measuring blood pressure for decision making and quality reporting: where and how many measures? Ann Intern Med. 2011 Jun 21;154(12):781-8, W-289-90. doi: 10.7326/0003-4819-154-12-201106210-00005.|Powers BJ, Danus S, Grubber JM, Olsen MK, Oddone EZ, Bosworth HB. The effectiveness of personalized coronary heart disease and stroke risk communication. Am Heart J. 2011 Apr;161(4):673-80. doi: 10.1016/j.ahj.2010.12.021.|Zullig LL, Melnyk SD, Goldstein K, Shaw RJ, Bosworth HB. The role of home blood pressure telemonitoring in managing hypertensive populations. Curr Hypertens Rep. 2013 Aug;15(4):346-55. doi: 10.1007/s11906-013-0351-6. Review.|Bowen ME, Bosworth HB, Roumie CL. Blood pressure control in a hypertension telemedicine intervention: does distance to primary care matter? J Clin Hypertens (Greenwich). 2013 Oct;15(10):723-30. doi: 10.1111/jch.12172. Epub 2013 Jul 23.|Bosworth HB, Olsen MK, Dudley T, Orr M, Goldstein MK, Datta SK, McCant F, Gentry P, Simel DL, Oddone EZ. Patient education and provider decision support to control blood pressure in primary care: a cluster randomized trial. Am Heart J. 2009 Mar;157(3):450-6. doi: 10.1016/j.ahj.2008.11.003. Epub 2009 Jan 10.|McCant F, McKoy G, Grubber J, Olsen MK, Oddone E, Powers B, Bosworth HB. Feasibility of blood pressure telemonitoring in patients with poor blood pressure control. J Telemed Telecare. 2009;15(6):281-5. doi: 10.1258/jtt.2009.090202.	Hypertension Nurse Behavioral intervention with Home BP Telemonitoring|Nurse Medication Management with Home BP Telemonitoring|Nurse Combined intervention with Home BP Telemonitoring NA NA NA Behavioral|Behavioral|Behavioral All	Hypertension Intervention Nurse Telemedicine Study (HINTS)	Interventional	Completed	N/A	4	591	hypertension	NA	Blood Pressure Averages Systolic & Diastolic
NCT00237692	8251374	4506342	Est. % of Patients with controlled SBP	59.4		NA	50.8	67.9	95	NA		22926634|22865016|22709750|21844490|21747013|21690592|21473965|23625207|24088280|19249414|19720764	Crowley MJ, Grubber JM, Olsen MK, Bosworth HB. Factors associated with non-adherence to three hypertension self-management behaviors: preliminary data for a new instrument. J Gen Intern Med. 2013 Jan;28(1):99-106. doi: 10.1007/s11606-012-2195-1. Epub 2012 Aug 28.|Jackson GL, Oddone EZ, Olsen MK, Powers BJ, Grubber JM, McCant F, Bosworth HB. Racial differences in the effect of a telephone-delivered hypertension disease management program. J Gen Intern Med. 2012 Dec;27(12):1682-9. doi: 10.1007/s11606-012-2138-x. Epub 2012 Aug 3.|Wang V, Smith VA, Bosworth HB, Oddone EZ, Olsen MK, McCant F, Powers BJ, Van Houtven CH. Economic evaluation of telephone self-management interventions for blood pressure control. Am Heart J. 2012 Jun;163(6):980-6. doi: 10.1016/j.ahj.2012.03.016. Epub 2012 May 21.|Crowley MJ, Smith VA, Olsen MK, Danus S, Oddone EZ, Bosworth HB, Powers BJ. Treatment intensification in a hypertension telemanagement trial: clinical inertia or good clinical judgment? Hypertension. 2011 Oct;58(4):552-8. doi: 10.1161/HYPERTENSIONAHA.111.174367. Epub 2011 Aug 15.|Bosworth HB, Powers BJ, Olsen MK, McCant F, Grubber J, Smith V, Gentry PW, Rose C, Van Houtven C, Wang V, Goldstein MK, Oddone EZ. Home blood pressure management and improved blood pressure control: results from a randomized controlled trial. Arch Intern Med. 2011 Jul 11;171(13):1173-80. doi: 10.1001/archinternmed.2011.276.|Powers BJ, Olsen MK, Smith VA, Woolson RF, Bosworth HB, Oddone EZ. Measuring blood pressure for decision making and quality reporting: where and how many measures? Ann Intern Med. 2011 Jun 21;154(12):781-8, W-289-90. doi: 10.7326/0003-4819-154-12-201106210-00005.|Powers BJ, Danus S, Grubber JM, Olsen MK, Oddone EZ, Bosworth HB. The effectiveness of personalized coronary heart disease and stroke risk communication. Am Heart J. 2011 Apr;161(4):673-80. doi: 10.1016/j.ahj.2010.12.021.|Zullig LL, Melnyk SD, Goldstein K, Shaw RJ, Bosworth HB. The role of home blood pressure telemonitoring in managing hypertensive populations. Curr Hypertens Rep. 2013 Aug;15(4):346-55. doi: 10.1007/s11906-013-0351-6. Review.|Bowen ME, Bosworth HB, Roumie CL. Blood pressure control in a hypertension telemedicine intervention: does distance to primary care matter? J Clin Hypertens (Greenwich). 2013 Oct;15(10):723-30. doi: 10.1111/jch.12172. Epub 2013 Jul 23.|Bosworth HB, Olsen MK, Dudley T, Orr M, Goldstein MK, Datta SK, McCant F, Gentry P, Simel DL, Oddone EZ. Patient education and provider decision support to control blood pressure in primary care: a cluster randomized trial. Am Heart J. 2009 Mar;157(3):450-6. doi: 10.1016/j.ahj.2008.11.003. Epub 2009 Jan 10.|McCant F, McKoy G, Grubber J, Olsen MK, Oddone E, Powers B, Bosworth HB. Feasibility of blood pressure telemonitoring in patients with poor blood pressure control. J Telemed Telecare. 2009;15(6):281-5. doi: 10.1258/jtt.2009.090202.	Hypertension Nurse Behavioral intervention with Home BP Telemonitoring|Nurse Medication Management with Home BP Telemonitoring|Nurse Combined intervention with Home BP Telemonitoring NA NA NA Behavioral|Behavioral|Behavioral All	Hypertension Intervention Nurse Telemedicine Study (HINTS)	Interventional	Completed	N/A	4	591	hypertension	NA	Estimated Percentage of Participants in Blood Pressure Control at 18 Months
NCT00237692	8251374	4506341	Est. % of Patients with controlled SBP	63.5		NA	55.1	72	95	NA		22926634|22865016|22709750|21844490|21747013|21690592|21473965|23625207|24088280|19249414|19720764	Crowley MJ, Grubber JM, Olsen MK, Bosworth HB. Factors associated with non-adherence to three hypertension self-management behaviors: preliminary data for a new instrument. J Gen Intern Med. 2013 Jan;28(1):99-106. doi: 10.1007/s11606-012-2195-1. Epub 2012 Aug 28.|Jackson GL, Oddone EZ, Olsen MK, Powers BJ, Grubber JM, McCant F, Bosworth HB. Racial differences in the effect of a telephone-delivered hypertension disease management program. J Gen Intern Med. 2012 Dec;27(12):1682-9. doi: 10.1007/s11606-012-2138-x. Epub 2012 Aug 3.|Wang V, Smith VA, Bosworth HB, Oddone EZ, Olsen MK, McCant F, Powers BJ, Van Houtven CH. Economic evaluation of telephone self-management interventions for blood pressure control. Am Heart J. 2012 Jun;163(6):980-6. doi: 10.1016/j.ahj.2012.03.016. Epub 2012 May 21.|Crowley MJ, Smith VA, Olsen MK, Danus S, Oddone EZ, Bosworth HB, Powers BJ. Treatment intensification in a hypertension telemanagement trial: clinical inertia or good clinical judgment? Hypertension. 2011 Oct;58(4):552-8. doi: 10.1161/HYPERTENSIONAHA.111.174367. Epub 2011 Aug 15.|Bosworth HB, Powers BJ, Olsen MK, McCant F, Grubber J, Smith V, Gentry PW, Rose C, Van Houtven C, Wang V, Goldstein MK, Oddone EZ. Home blood pressure management and improved blood pressure control: results from a randomized controlled trial. Arch Intern Med. 2011 Jul 11;171(13):1173-80. doi: 10.1001/archinternmed.2011.276.|Powers BJ, Olsen MK, Smith VA, Woolson RF, Bosworth HB, Oddone EZ. Measuring blood pressure for decision making and quality reporting: where and how many measures? Ann Intern Med. 2011 Jun 21;154(12):781-8, W-289-90. doi: 10.7326/0003-4819-154-12-201106210-00005.|Powers BJ, Danus S, Grubber JM, Olsen MK, Oddone EZ, Bosworth HB. The effectiveness of personalized coronary heart disease and stroke risk communication. Am Heart J. 2011 Apr;161(4):673-80. doi: 10.1016/j.ahj.2010.12.021.|Zullig LL, Melnyk SD, Goldstein K, Shaw RJ, Bosworth HB. The role of home blood pressure telemonitoring in managing hypertensive populations. Curr Hypertens Rep. 2013 Aug;15(4):346-55. doi: 10.1007/s11906-013-0351-6. Review.|Bowen ME, Bosworth HB, Roumie CL. Blood pressure control in a hypertension telemedicine intervention: does distance to primary care matter? J Clin Hypertens (Greenwich). 2013 Oct;15(10):723-30. doi: 10.1111/jch.12172. Epub 2013 Jul 23.|Bosworth HB, Olsen MK, Dudley T, Orr M, Goldstein MK, Datta SK, McCant F, Gentry P, Simel DL, Oddone EZ. Patient education and provider decision support to control blood pressure in primary care: a cluster randomized trial. Am Heart J. 2009 Mar;157(3):450-6. doi: 10.1016/j.ahj.2008.11.003. Epub 2009 Jan 10.|McCant F, McKoy G, Grubber J, Olsen MK, Oddone E, Powers B, Bosworth HB. Feasibility of blood pressure telemonitoring in patients with poor blood pressure control. J Telemed Telecare. 2009;15(6):281-5. doi: 10.1258/jtt.2009.090202.	Hypertension Nurse Behavioral intervention with Home BP Telemonitoring|Nurse Medication Management with Home BP Telemonitoring|Nurse Combined intervention with Home BP Telemonitoring NA NA NA Behavioral|Behavioral|Behavioral All	Hypertension Intervention Nurse Telemedicine Study (HINTS)	Interventional	Completed	N/A	4	591	hypertension	NA	Estimated Percentage of Participants in Blood Pressure Control at 18 Months
NCT00237692	8251374	4506338	% Diff	1.7		NA	-10.3	13.8	95	NA		22926634|22865016|22709750|21844490|21747013|21690592|21473965|23625207|24088280|19249414|19720764	Crowley MJ, Grubber JM, Olsen MK, Bosworth HB. Factors associated with non-adherence to three hypertension self-management behaviors: preliminary data for a new instrument. J Gen Intern Med. 2013 Jan;28(1):99-106. doi: 10.1007/s11606-012-2195-1. Epub 2012 Aug 28.|Jackson GL, Oddone EZ, Olsen MK, Powers BJ, Grubber JM, McCant F, Bosworth HB. Racial differences in the effect of a telephone-delivered hypertension disease management program. J Gen Intern Med. 2012 Dec;27(12):1682-9. doi: 10.1007/s11606-012-2138-x. Epub 2012 Aug 3.|Wang V, Smith VA, Bosworth HB, Oddone EZ, Olsen MK, McCant F, Powers BJ, Van Houtven CH. Economic evaluation of telephone self-management interventions for blood pressure control. Am Heart J. 2012 Jun;163(6):980-6. doi: 10.1016/j.ahj.2012.03.016. Epub 2012 May 21.|Crowley MJ, Smith VA, Olsen MK, Danus S, Oddone EZ, Bosworth HB, Powers BJ. Treatment intensification in a hypertension telemanagement trial: clinical inertia or good clinical judgment? Hypertension. 2011 Oct;58(4):552-8. doi: 10.1161/HYPERTENSIONAHA.111.174367. Epub 2011 Aug 15.|Bosworth HB, Powers BJ, Olsen MK, McCant F, Grubber J, Smith V, Gentry PW, Rose C, Van Houtven C, Wang V, Goldstein MK, Oddone EZ. Home blood pressure management and improved blood pressure control: results from a randomized controlled trial. Arch Intern Med. 2011 Jul 11;171(13):1173-80. doi: 10.1001/archinternmed.2011.276.|Powers BJ, Olsen MK, Smith VA, Woolson RF, Bosworth HB, Oddone EZ. Measuring blood pressure for decision making and quality reporting: where and how many measures? Ann Intern Med. 2011 Jun 21;154(12):781-8, W-289-90. doi: 10.7326/0003-4819-154-12-201106210-00005.|Powers BJ, Danus S, Grubber JM, Olsen MK, Oddone EZ, Bosworth HB. The effectiveness of personalized coronary heart disease and stroke risk communication. Am Heart J. 2011 Apr;161(4):673-80. doi: 10.1016/j.ahj.2010.12.021.|Zullig LL, Melnyk SD, Goldstein K, Shaw RJ, Bosworth HB. The role of home blood pressure telemonitoring in managing hypertensive populations. Curr Hypertens Rep. 2013 Aug;15(4):346-55. doi: 10.1007/s11906-013-0351-6. Review.|Bowen ME, Bosworth HB, Roumie CL. Blood pressure control in a hypertension telemedicine intervention: does distance to primary care matter? J Clin Hypertens (Greenwich). 2013 Oct;15(10):723-30. doi: 10.1111/jch.12172. Epub 2013 Jul 23.|Bosworth HB, Olsen MK, Dudley T, Orr M, Goldstein MK, Datta SK, McCant F, Gentry P, Simel DL, Oddone EZ. Patient education and provider decision support to control blood pressure in primary care: a cluster randomized trial. Am Heart J. 2009 Mar;157(3):450-6. doi: 10.1016/j.ahj.2008.11.003. Epub 2009 Jan 10.|McCant F, McKoy G, Grubber J, Olsen MK, Oddone E, Powers B, Bosworth HB. Feasibility of blood pressure telemonitoring in patients with poor blood pressure control. J Telemed Telecare. 2009;15(6):281-5. doi: 10.1258/jtt.2009.090202.	Hypertension Nurse Behavioral intervention with Home BP Telemonitoring|Nurse Medication Management with Home BP Telemonitoring|Nurse Combined intervention with Home BP Telemonitoring NA NA NA Behavioral|Behavioral|Behavioral All	Hypertension Intervention Nurse Telemedicine Study (HINTS)	Interventional	Completed	N/A	4	591	hypertension	NA	Estimated Percentage of Participants in Blood Pressure Control at 18 Months
NCT00237692	8251374	4506340	Est. % of Patients with controlled SBP	71.6		NA	63.7	79.5	95	NA		22926634|22865016|22709750|21844490|21747013|21690592|21473965|23625207|24088280|19249414|19720764	Crowley MJ, Grubber JM, Olsen MK, Bosworth HB. Factors associated with non-adherence to three hypertension self-management behaviors: preliminary data for a new instrument. J Gen Intern Med. 2013 Jan;28(1):99-106. doi: 10.1007/s11606-012-2195-1. Epub 2012 Aug 28.|Jackson GL, Oddone EZ, Olsen MK, Powers BJ, Grubber JM, McCant F, Bosworth HB. Racial differences in the effect of a telephone-delivered hypertension disease management program. J Gen Intern Med. 2012 Dec;27(12):1682-9. doi: 10.1007/s11606-012-2138-x. Epub 2012 Aug 3.|Wang V, Smith VA, Bosworth HB, Oddone EZ, Olsen MK, McCant F, Powers BJ, Van Houtven CH. Economic evaluation of telephone self-management interventions for blood pressure control. Am Heart J. 2012 Jun;163(6):980-6. doi: 10.1016/j.ahj.2012.03.016. Epub 2012 May 21.|Crowley MJ, Smith VA, Olsen MK, Danus S, Oddone EZ, Bosworth HB, Powers BJ. Treatment intensification in a hypertension telemanagement trial: clinical inertia or good clinical judgment? Hypertension. 2011 Oct;58(4):552-8. doi: 10.1161/HYPERTENSIONAHA.111.174367. Epub 2011 Aug 15.|Bosworth HB, Powers BJ, Olsen MK, McCant F, Grubber J, Smith V, Gentry PW, Rose C, Van Houtven C, Wang V, Goldstein MK, Oddone EZ. Home blood pressure management and improved blood pressure control: results from a randomized controlled trial. Arch Intern Med. 2011 Jul 11;171(13):1173-80. doi: 10.1001/archinternmed.2011.276.|Powers BJ, Olsen MK, Smith VA, Woolson RF, Bosworth HB, Oddone EZ. Measuring blood pressure for decision making and quality reporting: where and how many measures? Ann Intern Med. 2011 Jun 21;154(12):781-8, W-289-90. doi: 10.7326/0003-4819-154-12-201106210-00005.|Powers BJ, Danus S, Grubber JM, Olsen MK, Oddone EZ, Bosworth HB. The effectiveness of personalized coronary heart disease and stroke risk communication. Am Heart J. 2011 Apr;161(4):673-80. doi: 10.1016/j.ahj.2010.12.021.|Zullig LL, Melnyk SD, Goldstein K, Shaw RJ, Bosworth HB. The role of home blood pressure telemonitoring in managing hypertensive populations. Curr Hypertens Rep. 2013 Aug;15(4):346-55. doi: 10.1007/s11906-013-0351-6. Review.|Bowen ME, Bosworth HB, Roumie CL. Blood pressure control in a hypertension telemedicine intervention: does distance to primary care matter? J Clin Hypertens (Greenwich). 2013 Oct;15(10):723-30. doi: 10.1111/jch.12172. Epub 2013 Jul 23.|Bosworth HB, Olsen MK, Dudley T, Orr M, Goldstein MK, Datta SK, McCant F, Gentry P, Simel DL, Oddone EZ. Patient education and provider decision support to control blood pressure in primary care: a cluster randomized trial. Am Heart J. 2009 Mar;157(3):450-6. doi: 10.1016/j.ahj.2008.11.003. Epub 2009 Jan 10.|McCant F, McKoy G, Grubber J, Olsen MK, Oddone E, Powers B, Bosworth HB. Feasibility of blood pressure telemonitoring in patients with poor blood pressure control. J Telemed Telecare. 2009;15(6):281-5. doi: 10.1258/jtt.2009.090202.	Hypertension Nurse Behavioral intervention with Home BP Telemonitoring|Nurse Medication Management with Home BP Telemonitoring|Nurse Combined intervention with Home BP Telemonitoring NA NA NA Behavioral|Behavioral|Behavioral All	Hypertension Intervention Nurse Telemedicine Study (HINTS)	Interventional	Completed	N/A	4	591	hypertension	NA	Estimated Percentage of Participants in Blood Pressure Control at 18 Months
NCT00237692	8251374	4506343	Est. % of Patients with controlled SBP	61.8		NA	53	70.6	95	NA		22926634|22865016|22709750|21844490|21747013|21690592|21473965|23625207|24088280|19249414|19720764	Crowley MJ, Grubber JM, Olsen MK, Bosworth HB. Factors associated with non-adherence to three hypertension self-management behaviors: preliminary data for a new instrument. J Gen Intern Med. 2013 Jan;28(1):99-106. doi: 10.1007/s11606-012-2195-1. Epub 2012 Aug 28.|Jackson GL, Oddone EZ, Olsen MK, Powers BJ, Grubber JM, McCant F, Bosworth HB. Racial differences in the effect of a telephone-delivered hypertension disease management program. J Gen Intern Med. 2012 Dec;27(12):1682-9. doi: 10.1007/s11606-012-2138-x. Epub 2012 Aug 3.|Wang V, Smith VA, Bosworth HB, Oddone EZ, Olsen MK, McCant F, Powers BJ, Van Houtven CH. Economic evaluation of telephone self-management interventions for blood pressure control. Am Heart J. 2012 Jun;163(6):980-6. doi: 10.1016/j.ahj.2012.03.016. Epub 2012 May 21.|Crowley MJ, Smith VA, Olsen MK, Danus S, Oddone EZ, Bosworth HB, Powers BJ. Treatment intensification in a hypertension telemanagement trial: clinical inertia or good clinical judgment? Hypertension. 2011 Oct;58(4):552-8. doi: 10.1161/HYPERTENSIONAHA.111.174367. Epub 2011 Aug 15.|Bosworth HB, Powers BJ, Olsen MK, McCant F, Grubber J, Smith V, Gentry PW, Rose C, Van Houtven C, Wang V, Goldstein MK, Oddone EZ. Home blood pressure management and improved blood pressure control: results from a randomized controlled trial. Arch Intern Med. 2011 Jul 11;171(13):1173-80. doi: 10.1001/archinternmed.2011.276.|Powers BJ, Olsen MK, Smith VA, Woolson RF, Bosworth HB, Oddone EZ. Measuring blood pressure for decision making and quality reporting: where and how many measures? Ann Intern Med. 2011 Jun 21;154(12):781-8, W-289-90. doi: 10.7326/0003-4819-154-12-201106210-00005.|Powers BJ, Danus S, Grubber JM, Olsen MK, Oddone EZ, Bosworth HB. The effectiveness of personalized coronary heart disease and stroke risk communication. Am Heart J. 2011 Apr;161(4):673-80. doi: 10.1016/j.ahj.2010.12.021.|Zullig LL, Melnyk SD, Goldstein K, Shaw RJ, Bosworth HB. The role of home blood pressure telemonitoring in managing hypertensive populations. Curr Hypertens Rep. 2013 Aug;15(4):346-55. doi: 10.1007/s11906-013-0351-6. Review.|Bowen ME, Bosworth HB, Roumie CL. Blood pressure control in a hypertension telemedicine intervention: does distance to primary care matter? J Clin Hypertens (Greenwich). 2013 Oct;15(10):723-30. doi: 10.1111/jch.12172. Epub 2013 Jul 23.|Bosworth HB, Olsen MK, Dudley T, Orr M, Goldstein MK, Datta SK, McCant F, Gentry P, Simel DL, Oddone EZ. Patient education and provider decision support to control blood pressure in primary care: a cluster randomized trial. Am Heart J. 2009 Mar;157(3):450-6. doi: 10.1016/j.ahj.2008.11.003. Epub 2009 Jan 10.|McCant F, McKoy G, Grubber J, Olsen MK, Oddone E, Powers B, Bosworth HB. Feasibility of blood pressure telemonitoring in patients with poor blood pressure control. J Telemed Telecare. 2009;15(6):281-5. doi: 10.1258/jtt.2009.090202.	Hypertension Nurse Behavioral intervention with Home BP Telemonitoring|Nurse Medication Management with Home BP Telemonitoring|Nurse Combined intervention with Home BP Telemonitoring NA NA NA Behavioral|Behavioral|Behavioral All	Hypertension Intervention Nurse Telemedicine Study (HINTS)	Interventional	Completed	N/A	4	591	hypertension	NA	Estimated Percentage of Participants in Blood Pressure Control at 18 Months
NCT00237692	8251374	4506339	% Diff	-2.4		NA	-14.6	9.7	95	NA		22926634|22865016|22709750|21844490|21747013|21690592|21473965|23625207|24088280|19249414|19720764	Crowley MJ, Grubber JM, Olsen MK, Bosworth HB. Factors associated with non-adherence to three hypertension self-management behaviors: preliminary data for a new instrument. J Gen Intern Med. 2013 Jan;28(1):99-106. doi: 10.1007/s11606-012-2195-1. Epub 2012 Aug 28.|Jackson GL, Oddone EZ, Olsen MK, Powers BJ, Grubber JM, McCant F, Bosworth HB. Racial differences in the effect of a telephone-delivered hypertension disease management program. J Gen Intern Med. 2012 Dec;27(12):1682-9. doi: 10.1007/s11606-012-2138-x. Epub 2012 Aug 3.|Wang V, Smith VA, Bosworth HB, Oddone EZ, Olsen MK, McCant F, Powers BJ, Van Houtven CH. Economic evaluation of telephone self-management interventions for blood pressure control. Am Heart J. 2012 Jun;163(6):980-6. doi: 10.1016/j.ahj.2012.03.016. Epub 2012 May 21.|Crowley MJ, Smith VA, Olsen MK, Danus S, Oddone EZ, Bosworth HB, Powers BJ. Treatment intensification in a hypertension telemanagement trial: clinical inertia or good clinical judgment? Hypertension. 2011 Oct;58(4):552-8. doi: 10.1161/HYPERTENSIONAHA.111.174367. Epub 2011 Aug 15.|Bosworth HB, Powers BJ, Olsen MK, McCant F, Grubber J, Smith V, Gentry PW, Rose C, Van Houtven C, Wang V, Goldstein MK, Oddone EZ. Home blood pressure management and improved blood pressure control: results from a randomized controlled trial. Arch Intern Med. 2011 Jul 11;171(13):1173-80. doi: 10.1001/archinternmed.2011.276.|Powers BJ, Olsen MK, Smith VA, Woolson RF, Bosworth HB, Oddone EZ. Measuring blood pressure for decision making and quality reporting: where and how many measures? Ann Intern Med. 2011 Jun 21;154(12):781-8, W-289-90. doi: 10.7326/0003-4819-154-12-201106210-00005.|Powers BJ, Danus S, Grubber JM, Olsen MK, Oddone EZ, Bosworth HB. The effectiveness of personalized coronary heart disease and stroke risk communication. Am Heart J. 2011 Apr;161(4):673-80. doi: 10.1016/j.ahj.2010.12.021.|Zullig LL, Melnyk SD, Goldstein K, Shaw RJ, Bosworth HB. The role of home blood pressure telemonitoring in managing hypertensive populations. Curr Hypertens Rep. 2013 Aug;15(4):346-55. doi: 10.1007/s11906-013-0351-6. Review.|Bowen ME, Bosworth HB, Roumie CL. Blood pressure control in a hypertension telemedicine intervention: does distance to primary care matter? J Clin Hypertens (Greenwich). 2013 Oct;15(10):723-30. doi: 10.1111/jch.12172. Epub 2013 Jul 23.|Bosworth HB, Olsen MK, Dudley T, Orr M, Goldstein MK, Datta SK, McCant F, Gentry P, Simel DL, Oddone EZ. Patient education and provider decision support to control blood pressure in primary care: a cluster randomized trial. Am Heart J. 2009 Mar;157(3):450-6. doi: 10.1016/j.ahj.2008.11.003. Epub 2009 Jan 10.|McCant F, McKoy G, Grubber J, Olsen MK, Oddone E, Powers B, Bosworth HB. Feasibility of blood pressure telemonitoring in patients with poor blood pressure control. J Telemed Telecare. 2009;15(6):281-5. doi: 10.1258/jtt.2009.090202.	Hypertension Nurse Behavioral intervention with Home BP Telemonitoring|Nurse Medication Management with Home BP Telemonitoring|Nurse Combined intervention with Home BP Telemonitoring NA NA NA Behavioral|Behavioral|Behavioral All	Hypertension Intervention Nurse Telemedicine Study (HINTS)	Interventional	Completed	N/A	4	591	hypertension	NA	Estimated Percentage of Participants in Blood Pressure Control at 18 Months
NCT00237692	8251374	4506337	% Diff	9.8		NA	-1.9	21.4	95	NA		22926634|22865016|22709750|21844490|21747013|21690592|21473965|23625207|24088280|19249414|19720764	Crowley MJ, Grubber JM, Olsen MK, Bosworth HB. Factors associated with non-adherence to three hypertension self-management behaviors: preliminary data for a new instrument. J Gen Intern Med. 2013 Jan;28(1):99-106. doi: 10.1007/s11606-012-2195-1. Epub 2012 Aug 28.|Jackson GL, Oddone EZ, Olsen MK, Powers BJ, Grubber JM, McCant F, Bosworth HB. Racial differences in the effect of a telephone-delivered hypertension disease management program. J Gen Intern Med. 2012 Dec;27(12):1682-9. doi: 10.1007/s11606-012-2138-x. Epub 2012 Aug 3.|Wang V, Smith VA, Bosworth HB, Oddone EZ, Olsen MK, McCant F, Powers BJ, Van Houtven CH. Economic evaluation of telephone self-management interventions for blood pressure control. Am Heart J. 2012 Jun;163(6):980-6. doi: 10.1016/j.ahj.2012.03.016. Epub 2012 May 21.|Crowley MJ, Smith VA, Olsen MK, Danus S, Oddone EZ, Bosworth HB, Powers BJ. Treatment intensification in a hypertension telemanagement trial: clinical inertia or good clinical judgment? Hypertension. 2011 Oct;58(4):552-8. doi: 10.1161/HYPERTENSIONAHA.111.174367. Epub 2011 Aug 15.|Bosworth HB, Powers BJ, Olsen MK, McCant F, Grubber J, Smith V, Gentry PW, Rose C, Van Houtven C, Wang V, Goldstein MK, Oddone EZ. Home blood pressure management and improved blood pressure control: results from a randomized controlled trial. Arch Intern Med. 2011 Jul 11;171(13):1173-80. doi: 10.1001/archinternmed.2011.276.|Powers BJ, Olsen MK, Smith VA, Woolson RF, Bosworth HB, Oddone EZ. Measuring blood pressure for decision making and quality reporting: where and how many measures? Ann Intern Med. 2011 Jun 21;154(12):781-8, W-289-90. doi: 10.7326/0003-4819-154-12-201106210-00005.|Powers BJ, Danus S, Grubber JM, Olsen MK, Oddone EZ, Bosworth HB. The effectiveness of personalized coronary heart disease and stroke risk communication. Am Heart J. 2011 Apr;161(4):673-80. doi: 10.1016/j.ahj.2010.12.021.|Zullig LL, Melnyk SD, Goldstein K, Shaw RJ, Bosworth HB. The role of home blood pressure telemonitoring in managing hypertensive populations. Curr Hypertens Rep. 2013 Aug;15(4):346-55. doi: 10.1007/s11906-013-0351-6. Review.|Bowen ME, Bosworth HB, Roumie CL. Blood pressure control in a hypertension telemedicine intervention: does distance to primary care matter? J Clin Hypertens (Greenwich). 2013 Oct;15(10):723-30. doi: 10.1111/jch.12172. Epub 2013 Jul 23.|Bosworth HB, Olsen MK, Dudley T, Orr M, Goldstein MK, Datta SK, McCant F, Gentry P, Simel DL, Oddone EZ. Patient education and provider decision support to control blood pressure in primary care: a cluster randomized trial. Am Heart J. 2009 Mar;157(3):450-6. doi: 10.1016/j.ahj.2008.11.003. Epub 2009 Jan 10.|McCant F, McKoy G, Grubber J, Olsen MK, Oddone E, Powers B, Bosworth HB. Feasibility of blood pressure telemonitoring in patients with poor blood pressure control. J Telemed Telecare. 2009;15(6):281-5. doi: 10.1258/jtt.2009.090202.	Hypertension Nurse Behavioral intervention with Home BP Telemonitoring|Nurse Medication Management with Home BP Telemonitoring|Nurse Combined intervention with Home BP Telemonitoring NA NA NA Behavioral|Behavioral|Behavioral All	Hypertension Intervention Nurse Telemedicine Study (HINTS)	Interventional	Completed	N/A	4	591	hypertension	NA	Estimated Percentage of Participants in Blood Pressure Control at 18 Months
NCT00237692	8251375	4506347	Est. % of Patients with controlled SBP	68.6		NA	60.5	76.6	95	NA		22926634|22865016|22709750|21844490|21747013|21690592|21473965|23625207|24088280|19249414|19720764	Crowley MJ, Grubber JM, Olsen MK, Bosworth HB. Factors associated with non-adherence to three hypertension self-management behaviors: preliminary data for a new instrument. J Gen Intern Med. 2013 Jan;28(1):99-106. doi: 10.1007/s11606-012-2195-1. Epub 2012 Aug 28.|Jackson GL, Oddone EZ, Olsen MK, Powers BJ, Grubber JM, McCant F, Bosworth HB. Racial differences in the effect of a telephone-delivered hypertension disease management program. J Gen Intern Med. 2012 Dec;27(12):1682-9. doi: 10.1007/s11606-012-2138-x. Epub 2012 Aug 3.|Wang V, Smith VA, Bosworth HB, Oddone EZ, Olsen MK, McCant F, Powers BJ, Van Houtven CH. Economic evaluation of telephone self-management interventions for blood pressure control. Am Heart J. 2012 Jun;163(6):980-6. doi: 10.1016/j.ahj.2012.03.016. Epub 2012 May 21.|Crowley MJ, Smith VA, Olsen MK, Danus S, Oddone EZ, Bosworth HB, Powers BJ. Treatment intensification in a hypertension telemanagement trial: clinical inertia or good clinical judgment? Hypertension. 2011 Oct;58(4):552-8. doi: 10.1161/HYPERTENSIONAHA.111.174367. Epub 2011 Aug 15.|Bosworth HB, Powers BJ, Olsen MK, McCant F, Grubber J, Smith V, Gentry PW, Rose C, Van Houtven C, Wang V, Goldstein MK, Oddone EZ. Home blood pressure management and improved blood pressure control: results from a randomized controlled trial. Arch Intern Med. 2011 Jul 11;171(13):1173-80. doi: 10.1001/archinternmed.2011.276.|Powers BJ, Olsen MK, Smith VA, Woolson RF, Bosworth HB, Oddone EZ. Measuring blood pressure for decision making and quality reporting: where and how many measures? Ann Intern Med. 2011 Jun 21;154(12):781-8, W-289-90. doi: 10.7326/0003-4819-154-12-201106210-00005.|Powers BJ, Danus S, Grubber JM, Olsen MK, Oddone EZ, Bosworth HB. The effectiveness of personalized coronary heart disease and stroke risk communication. Am Heart J. 2011 Apr;161(4):673-80. doi: 10.1016/j.ahj.2010.12.021.|Zullig LL, Melnyk SD, Goldstein K, Shaw RJ, Bosworth HB. The role of home blood pressure telemonitoring in managing hypertensive populations. Curr Hypertens Rep. 2013 Aug;15(4):346-55. doi: 10.1007/s11906-013-0351-6. Review.|Bowen ME, Bosworth HB, Roumie CL. Blood pressure control in a hypertension telemedicine intervention: does distance to primary care matter? J Clin Hypertens (Greenwich). 2013 Oct;15(10):723-30. doi: 10.1111/jch.12172. Epub 2013 Jul 23.|Bosworth HB, Olsen MK, Dudley T, Orr M, Goldstein MK, Datta SK, McCant F, Gentry P, Simel DL, Oddone EZ. Patient education and provider decision support to control blood pressure in primary care: a cluster randomized trial. Am Heart J. 2009 Mar;157(3):450-6. doi: 10.1016/j.ahj.2008.11.003. Epub 2009 Jan 10.|McCant F, McKoy G, Grubber J, Olsen MK, Oddone E, Powers B, Bosworth HB. Feasibility of blood pressure telemonitoring in patients with poor blood pressure control. J Telemed Telecare. 2009;15(6):281-5. doi: 10.1258/jtt.2009.090202.	Hypertension Nurse Behavioral intervention with Home BP Telemonitoring|Nurse Medication Management with Home BP Telemonitoring|Nurse Combined intervention with Home BP Telemonitoring NA NA NA Behavioral|Behavioral|Behavioral All	Hypertension Intervention Nurse Telemedicine Study (HINTS)	Interventional	Completed	N/A	4	591	hypertension	NA	Estimated Percentage of Participants in Blood Pressure Control at 12 Months
NCT00237692	8251375	4506350	Est. % of Patients with controlled SBP	59.9		NA	51.4	68.3	95	NA		22926634|22865016|22709750|21844490|21747013|21690592|21473965|23625207|24088280|19249414|19720764	Crowley MJ, Grubber JM, Olsen MK, Bosworth HB. Factors associated with non-adherence to three hypertension self-management behaviors: preliminary data for a new instrument. J Gen Intern Med. 2013 Jan;28(1):99-106. doi: 10.1007/s11606-012-2195-1. Epub 2012 Aug 28.|Jackson GL, Oddone EZ, Olsen MK, Powers BJ, Grubber JM, McCant F, Bosworth HB. Racial differences in the effect of a telephone-delivered hypertension disease management program. J Gen Intern Med. 2012 Dec;27(12):1682-9. doi: 10.1007/s11606-012-2138-x. Epub 2012 Aug 3.|Wang V, Smith VA, Bosworth HB, Oddone EZ, Olsen MK, McCant F, Powers BJ, Van Houtven CH. Economic evaluation of telephone self-management interventions for blood pressure control. Am Heart J. 2012 Jun;163(6):980-6. doi: 10.1016/j.ahj.2012.03.016. Epub 2012 May 21.|Crowley MJ, Smith VA, Olsen MK, Danus S, Oddone EZ, Bosworth HB, Powers BJ. Treatment intensification in a hypertension telemanagement trial: clinical inertia or good clinical judgment? Hypertension. 2011 Oct;58(4):552-8. doi: 10.1161/HYPERTENSIONAHA.111.174367. Epub 2011 Aug 15.|Bosworth HB, Powers BJ, Olsen MK, McCant F, Grubber J, Smith V, Gentry PW, Rose C, Van Houtven C, Wang V, Goldstein MK, Oddone EZ. Home blood pressure management and improved blood pressure control: results from a randomized controlled trial. Arch Intern Med. 2011 Jul 11;171(13):1173-80. doi: 10.1001/archinternmed.2011.276.|Powers BJ, Olsen MK, Smith VA, Woolson RF, Bosworth HB, Oddone EZ. Measuring blood pressure for decision making and quality reporting: where and how many measures? Ann Intern Med. 2011 Jun 21;154(12):781-8, W-289-90. doi: 10.7326/0003-4819-154-12-201106210-00005.|Powers BJ, Danus S, Grubber JM, Olsen MK, Oddone EZ, Bosworth HB. The effectiveness of personalized coronary heart disease and stroke risk communication. Am Heart J. 2011 Apr;161(4):673-80. doi: 10.1016/j.ahj.2010.12.021.|Zullig LL, Melnyk SD, Goldstein K, Shaw RJ, Bosworth HB. The role of home blood pressure telemonitoring in managing hypertensive populations. Curr Hypertens Rep. 2013 Aug;15(4):346-55. doi: 10.1007/s11906-013-0351-6. Review.|Bowen ME, Bosworth HB, Roumie CL. Blood pressure control in a hypertension telemedicine intervention: does distance to primary care matter? J Clin Hypertens (Greenwich). 2013 Oct;15(10):723-30. doi: 10.1111/jch.12172. Epub 2013 Jul 23.|Bosworth HB, Olsen MK, Dudley T, Orr M, Goldstein MK, Datta SK, McCant F, Gentry P, Simel DL, Oddone EZ. Patient education and provider decision support to control blood pressure in primary care: a cluster randomized trial. Am Heart J. 2009 Mar;157(3):450-6. doi: 10.1016/j.ahj.2008.11.003. Epub 2009 Jan 10.|McCant F, McKoy G, Grubber J, Olsen MK, Oddone E, Powers B, Bosworth HB. Feasibility of blood pressure telemonitoring in patients with poor blood pressure control. J Telemed Telecare. 2009;15(6):281-5. doi: 10.1258/jtt.2009.090202.	Hypertension Nurse Behavioral intervention with Home BP Telemonitoring|Nurse Medication Management with Home BP Telemonitoring|Nurse Combined intervention with Home BP Telemonitoring NA NA NA Behavioral|Behavioral|Behavioral All	Hypertension Intervention Nurse Telemedicine Study (HINTS)	Interventional	Completed	N/A	4	591	hypertension	NA	Estimated Percentage of Participants in Blood Pressure Control at 12 Months
NCT00237692	8251375	4506344	% diff	8.6		NA	-2.9	20.2	95	NA		22926634|22865016|22709750|21844490|21747013|21690592|21473965|23625207|24088280|19249414|19720764	Crowley MJ, Grubber JM, Olsen MK, Bosworth HB. Factors associated with non-adherence to three hypertension self-management behaviors: preliminary data for a new instrument. J Gen Intern Med. 2013 Jan;28(1):99-106. doi: 10.1007/s11606-012-2195-1. Epub 2012 Aug 28.|Jackson GL, Oddone EZ, Olsen MK, Powers BJ, Grubber JM, McCant F, Bosworth HB. Racial differences in the effect of a telephone-delivered hypertension disease management program. J Gen Intern Med. 2012 Dec;27(12):1682-9. doi: 10.1007/s11606-012-2138-x. Epub 2012 Aug 3.|Wang V, Smith VA, Bosworth HB, Oddone EZ, Olsen MK, McCant F, Powers BJ, Van Houtven CH. Economic evaluation of telephone self-management interventions for blood pressure control. Am Heart J. 2012 Jun;163(6):980-6. doi: 10.1016/j.ahj.2012.03.016. Epub 2012 May 21.|Crowley MJ, Smith VA, Olsen MK, Danus S, Oddone EZ, Bosworth HB, Powers BJ. Treatment intensification in a hypertension telemanagement trial: clinical inertia or good clinical judgment? Hypertension. 2011 Oct;58(4):552-8. doi: 10.1161/HYPERTENSIONAHA.111.174367. Epub 2011 Aug 15.|Bosworth HB, Powers BJ, Olsen MK, McCant F, Grubber J, Smith V, Gentry PW, Rose C, Van Houtven C, Wang V, Goldstein MK, Oddone EZ. Home blood pressure management and improved blood pressure control: results from a randomized controlled trial. Arch Intern Med. 2011 Jul 11;171(13):1173-80. doi: 10.1001/archinternmed.2011.276.|Powers BJ, Olsen MK, Smith VA, Woolson RF, Bosworth HB, Oddone EZ. Measuring blood pressure for decision making and quality reporting: where and how many measures? Ann Intern Med. 2011 Jun 21;154(12):781-8, W-289-90. doi: 10.7326/0003-4819-154-12-201106210-00005.|Powers BJ, Danus S, Grubber JM, Olsen MK, Oddone EZ, Bosworth HB. The effectiveness of personalized coronary heart disease and stroke risk communication. Am Heart J. 2011 Apr;161(4):673-80. doi: 10.1016/j.ahj.2010.12.021.|Zullig LL, Melnyk SD, Goldstein K, Shaw RJ, Bosworth HB. The role of home blood pressure telemonitoring in managing hypertensive populations. Curr Hypertens Rep. 2013 Aug;15(4):346-55. doi: 10.1007/s11906-013-0351-6. Review.|Bowen ME, Bosworth HB, Roumie CL. Blood pressure control in a hypertension telemedicine intervention: does distance to primary care matter? J Clin Hypertens (Greenwich). 2013 Oct;15(10):723-30. doi: 10.1111/jch.12172. Epub 2013 Jul 23.|Bosworth HB, Olsen MK, Dudley T, Orr M, Goldstein MK, Datta SK, McCant F, Gentry P, Simel DL, Oddone EZ. Patient education and provider decision support to control blood pressure in primary care: a cluster randomized trial. Am Heart J. 2009 Mar;157(3):450-6. doi: 10.1016/j.ahj.2008.11.003. Epub 2009 Jan 10.|McCant F, McKoy G, Grubber J, Olsen MK, Oddone E, Powers B, Bosworth HB. Feasibility of blood pressure telemonitoring in patients with poor blood pressure control. J Telemed Telecare. 2009;15(6):281-5. doi: 10.1258/jtt.2009.090202.	Hypertension Nurse Behavioral intervention with Home BP Telemonitoring|Nurse Medication Management with Home BP Telemonitoring|Nurse Combined intervention with Home BP Telemonitoring NA NA NA Behavioral|Behavioral|Behavioral All	Hypertension Intervention Nurse Telemedicine Study (HINTS)	Interventional	Completed	N/A	4	591	hypertension	NA	Estimated Percentage of Participants in Blood Pressure Control at 12 Months
NCT00237692	8251375	4506348	Est. % of Patients with controlled SBP	73.4		NA	66.1	80.7	95	NA		22926634|22865016|22709750|21844490|21747013|21690592|21473965|23625207|24088280|19249414|19720764	Crowley MJ, Grubber JM, Olsen MK, Bosworth HB. Factors associated with non-adherence to three hypertension self-management behaviors: preliminary data for a new instrument. J Gen Intern Med. 2013 Jan;28(1):99-106. doi: 10.1007/s11606-012-2195-1. Epub 2012 Aug 28.|Jackson GL, Oddone EZ, Olsen MK, Powers BJ, Grubber JM, McCant F, Bosworth HB. Racial differences in the effect of a telephone-delivered hypertension disease management program. J Gen Intern Med. 2012 Dec;27(12):1682-9. doi: 10.1007/s11606-012-2138-x. Epub 2012 Aug 3.|Wang V, Smith VA, Bosworth HB, Oddone EZ, Olsen MK, McCant F, Powers BJ, Van Houtven CH. Economic evaluation of telephone self-management interventions for blood pressure control. Am Heart J. 2012 Jun;163(6):980-6. doi: 10.1016/j.ahj.2012.03.016. Epub 2012 May 21.|Crowley MJ, Smith VA, Olsen MK, Danus S, Oddone EZ, Bosworth HB, Powers BJ. Treatment intensification in a hypertension telemanagement trial: clinical inertia or good clinical judgment? Hypertension. 2011 Oct;58(4):552-8. doi: 10.1161/HYPERTENSIONAHA.111.174367. Epub 2011 Aug 15.|Bosworth HB, Powers BJ, Olsen MK, McCant F, Grubber J, Smith V, Gentry PW, Rose C, Van Houtven C, Wang V, Goldstein MK, Oddone EZ. Home blood pressure management and improved blood pressure control: results from a randomized controlled trial. Arch Intern Med. 2011 Jul 11;171(13):1173-80. doi: 10.1001/archinternmed.2011.276.|Powers BJ, Olsen MK, Smith VA, Woolson RF, Bosworth HB, Oddone EZ. Measuring blood pressure for decision making and quality reporting: where and how many measures? Ann Intern Med. 2011 Jun 21;154(12):781-8, W-289-90. doi: 10.7326/0003-4819-154-12-201106210-00005.|Powers BJ, Danus S, Grubber JM, Olsen MK, Oddone EZ, Bosworth HB. The effectiveness of personalized coronary heart disease and stroke risk communication. Am Heart J. 2011 Apr;161(4):673-80. doi: 10.1016/j.ahj.2010.12.021.|Zullig LL, Melnyk SD, Goldstein K, Shaw RJ, Bosworth HB. The role of home blood pressure telemonitoring in managing hypertensive populations. Curr Hypertens Rep. 2013 Aug;15(4):346-55. doi: 10.1007/s11906-013-0351-6. Review.|Bowen ME, Bosworth HB, Roumie CL. Blood pressure control in a hypertension telemedicine intervention: does distance to primary care matter? J Clin Hypertens (Greenwich). 2013 Oct;15(10):723-30. doi: 10.1111/jch.12172. Epub 2013 Jul 23.|Bosworth HB, Olsen MK, Dudley T, Orr M, Goldstein MK, Datta SK, McCant F, Gentry P, Simel DL, Oddone EZ. Patient education and provider decision support to control blood pressure in primary care: a cluster randomized trial. Am Heart J. 2009 Mar;157(3):450-6. doi: 10.1016/j.ahj.2008.11.003. Epub 2009 Jan 10.|McCant F, McKoy G, Grubber J, Olsen MK, Oddone E, Powers B, Bosworth HB. Feasibility of blood pressure telemonitoring in patients with poor blood pressure control. J Telemed Telecare. 2009;15(6):281-5. doi: 10.1258/jtt.2009.090202.	Hypertension Nurse Behavioral intervention with Home BP Telemonitoring|Nurse Medication Management with Home BP Telemonitoring|Nurse Combined intervention with Home BP Telemonitoring NA NA NA Behavioral|Behavioral|Behavioral All	Hypertension Intervention Nurse Telemedicine Study (HINTS)	Interventional	Completed	N/A	4	591	hypertension	NA	Estimated Percentage of Participants in Blood Pressure Control at 12 Months
NCT00237692	8251375	4506345	% Diff	13.5		NA	2.4	24.6	95	NA		22926634|22865016|22709750|21844490|21747013|21690592|21473965|23625207|24088280|19249414|19720764	Crowley MJ, Grubber JM, Olsen MK, Bosworth HB. Factors associated with non-adherence to three hypertension self-management behaviors: preliminary data for a new instrument. J Gen Intern Med. 2013 Jan;28(1):99-106. doi: 10.1007/s11606-012-2195-1. Epub 2012 Aug 28.|Jackson GL, Oddone EZ, Olsen MK, Powers BJ, Grubber JM, McCant F, Bosworth HB. Racial differences in the effect of a telephone-delivered hypertension disease management program. J Gen Intern Med. 2012 Dec;27(12):1682-9. doi: 10.1007/s11606-012-2138-x. Epub 2012 Aug 3.|Wang V, Smith VA, Bosworth HB, Oddone EZ, Olsen MK, McCant F, Powers BJ, Van Houtven CH. Economic evaluation of telephone self-management interventions for blood pressure control. Am Heart J. 2012 Jun;163(6):980-6. doi: 10.1016/j.ahj.2012.03.016. Epub 2012 May 21.|Crowley MJ, Smith VA, Olsen MK, Danus S, Oddone EZ, Bosworth HB, Powers BJ. Treatment intensification in a hypertension telemanagement trial: clinical inertia or good clinical judgment? Hypertension. 2011 Oct;58(4):552-8. doi: 10.1161/HYPERTENSIONAHA.111.174367. Epub 2011 Aug 15.|Bosworth HB, Powers BJ, Olsen MK, McCant F, Grubber J, Smith V, Gentry PW, Rose C, Van Houtven C, Wang V, Goldstein MK, Oddone EZ. Home blood pressure management and improved blood pressure control: results from a randomized controlled trial. Arch Intern Med. 2011 Jul 11;171(13):1173-80. doi: 10.1001/archinternmed.2011.276.|Powers BJ, Olsen MK, Smith VA, Woolson RF, Bosworth HB, Oddone EZ. Measuring blood pressure for decision making and quality reporting: where and how many measures? Ann Intern Med. 2011 Jun 21;154(12):781-8, W-289-90. doi: 10.7326/0003-4819-154-12-201106210-00005.|Powers BJ, Danus S, Grubber JM, Olsen MK, Oddone EZ, Bosworth HB. The effectiveness of personalized coronary heart disease and stroke risk communication. Am Heart J. 2011 Apr;161(4):673-80. doi: 10.1016/j.ahj.2010.12.021.|Zullig LL, Melnyk SD, Goldstein K, Shaw RJ, Bosworth HB. The role of home blood pressure telemonitoring in managing hypertensive populations. Curr Hypertens Rep. 2013 Aug;15(4):346-55. doi: 10.1007/s11906-013-0351-6. Review.|Bowen ME, Bosworth HB, Roumie CL. Blood pressure control in a hypertension telemedicine intervention: does distance to primary care matter? J Clin Hypertens (Greenwich). 2013 Oct;15(10):723-30. doi: 10.1111/jch.12172. Epub 2013 Jul 23.|Bosworth HB, Olsen MK, Dudley T, Orr M, Goldstein MK, Datta SK, McCant F, Gentry P, Simel DL, Oddone EZ. Patient education and provider decision support to control blood pressure in primary care: a cluster randomized trial. Am Heart J. 2009 Mar;157(3):450-6. doi: 10.1016/j.ahj.2008.11.003. Epub 2009 Jan 10.|McCant F, McKoy G, Grubber J, Olsen MK, Oddone E, Powers B, Bosworth HB. Feasibility of blood pressure telemonitoring in patients with poor blood pressure control. J Telemed Telecare. 2009;15(6):281-5. doi: 10.1258/jtt.2009.090202.	Hypertension Nurse Behavioral intervention with Home BP Telemonitoring|Nurse Medication Management with Home BP Telemonitoring|Nurse Combined intervention with Home BP Telemonitoring NA NA NA Behavioral|Behavioral|Behavioral All	Hypertension Intervention Nurse Telemedicine Study (HINTS)	Interventional	Completed	N/A	4	591	hypertension	NA	Estimated Percentage of Participants in Blood Pressure Control at 12 Months
NCT00237692	8251375	4506349	Est. % of Patients with controlled SBP	73.1		NA	65.6	80.7	95	NA		22926634|22865016|22709750|21844490|21747013|21690592|21473965|23625207|24088280|19249414|19720764	Crowley MJ, Grubber JM, Olsen MK, Bosworth HB. Factors associated with non-adherence to three hypertension self-management behaviors: preliminary data for a new instrument. J Gen Intern Med. 2013 Jan;28(1):99-106. doi: 10.1007/s11606-012-2195-1. Epub 2012 Aug 28.|Jackson GL, Oddone EZ, Olsen MK, Powers BJ, Grubber JM, McCant F, Bosworth HB. Racial differences in the effect of a telephone-delivered hypertension disease management program. J Gen Intern Med. 2012 Dec;27(12):1682-9. doi: 10.1007/s11606-012-2138-x. Epub 2012 Aug 3.|Wang V, Smith VA, Bosworth HB, Oddone EZ, Olsen MK, McCant F, Powers BJ, Van Houtven CH. Economic evaluation of telephone self-management interventions for blood pressure control. Am Heart J. 2012 Jun;163(6):980-6. doi: 10.1016/j.ahj.2012.03.016. Epub 2012 May 21.|Crowley MJ, Smith VA, Olsen MK, Danus S, Oddone EZ, Bosworth HB, Powers BJ. Treatment intensification in a hypertension telemanagement trial: clinical inertia or good clinical judgment? Hypertension. 2011 Oct;58(4):552-8. doi: 10.1161/HYPERTENSIONAHA.111.174367. Epub 2011 Aug 15.|Bosworth HB, Powers BJ, Olsen MK, McCant F, Grubber J, Smith V, Gentry PW, Rose C, Van Houtven C, Wang V, Goldstein MK, Oddone EZ. Home blood pressure management and improved blood pressure control: results from a randomized controlled trial. Arch Intern Med. 2011 Jul 11;171(13):1173-80. doi: 10.1001/archinternmed.2011.276.|Powers BJ, Olsen MK, Smith VA, Woolson RF, Bosworth HB, Oddone EZ. Measuring blood pressure for decision making and quality reporting: where and how many measures? Ann Intern Med. 2011 Jun 21;154(12):781-8, W-289-90. doi: 10.7326/0003-4819-154-12-201106210-00005.|Powers BJ, Danus S, Grubber JM, Olsen MK, Oddone EZ, Bosworth HB. The effectiveness of personalized coronary heart disease and stroke risk communication. Am Heart J. 2011 Apr;161(4):673-80. doi: 10.1016/j.ahj.2010.12.021.|Zullig LL, Melnyk SD, Goldstein K, Shaw RJ, Bosworth HB. The role of home blood pressure telemonitoring in managing hypertensive populations. Curr Hypertens Rep. 2013 Aug;15(4):346-55. doi: 10.1007/s11906-013-0351-6. Review.|Bowen ME, Bosworth HB, Roumie CL. Blood pressure control in a hypertension telemedicine intervention: does distance to primary care matter? J Clin Hypertens (Greenwich). 2013 Oct;15(10):723-30. doi: 10.1111/jch.12172. Epub 2013 Jul 23.|Bosworth HB, Olsen MK, Dudley T, Orr M, Goldstein MK, Datta SK, McCant F, Gentry P, Simel DL, Oddone EZ. Patient education and provider decision support to control blood pressure in primary care: a cluster randomized trial. Am Heart J. 2009 Mar;157(3):450-6. doi: 10.1016/j.ahj.2008.11.003. Epub 2009 Jan 10.|McCant F, McKoy G, Grubber J, Olsen MK, Oddone E, Powers B, Bosworth HB. Feasibility of blood pressure telemonitoring in patients with poor blood pressure control. J Telemed Telecare. 2009;15(6):281-5. doi: 10.1258/jtt.2009.090202.	Hypertension Nurse Behavioral intervention with Home BP Telemonitoring|Nurse Medication Management with Home BP Telemonitoring|Nurse Combined intervention with Home BP Telemonitoring NA NA NA Behavioral|Behavioral|Behavioral All	Hypertension Intervention Nurse Telemedicine Study (HINTS)	Interventional	Completed	N/A	4	591	hypertension	NA	Estimated Percentage of Participants in Blood Pressure Control at 12 Months
NCT00237692	8251375	4506346	% Diff	13.2		NA	2	24.4	95	NA		22926634|22865016|22709750|21844490|21747013|21690592|21473965|23625207|24088280|19249414|19720764	Crowley MJ, Grubber JM, Olsen MK, Bosworth HB. Factors associated with non-adherence to three hypertension self-management behaviors: preliminary data for a new instrument. J Gen Intern Med. 2013 Jan;28(1):99-106. doi: 10.1007/s11606-012-2195-1. Epub 2012 Aug 28.|Jackson GL, Oddone EZ, Olsen MK, Powers BJ, Grubber JM, McCant F, Bosworth HB. Racial differences in the effect of a telephone-delivered hypertension disease management program. J Gen Intern Med. 2012 Dec;27(12):1682-9. doi: 10.1007/s11606-012-2138-x. Epub 2012 Aug 3.|Wang V, Smith VA, Bosworth HB, Oddone EZ, Olsen MK, McCant F, Powers BJ, Van Houtven CH. Economic evaluation of telephone self-management interventions for blood pressure control. Am Heart J. 2012 Jun;163(6):980-6. doi: 10.1016/j.ahj.2012.03.016. Epub 2012 May 21.|Crowley MJ, Smith VA, Olsen MK, Danus S, Oddone EZ, Bosworth HB, Powers BJ. Treatment intensification in a hypertension telemanagement trial: clinical inertia or good clinical judgment? Hypertension. 2011 Oct;58(4):552-8. doi: 10.1161/HYPERTENSIONAHA.111.174367. Epub 2011 Aug 15.|Bosworth HB, Powers BJ, Olsen MK, McCant F, Grubber J, Smith V, Gentry PW, Rose C, Van Houtven C, Wang V, Goldstein MK, Oddone EZ. Home blood pressure management and improved blood pressure control: results from a randomized controlled trial. Arch Intern Med. 2011 Jul 11;171(13):1173-80. doi: 10.1001/archinternmed.2011.276.|Powers BJ, Olsen MK, Smith VA, Woolson RF, Bosworth HB, Oddone EZ. Measuring blood pressure for decision making and quality reporting: where and how many measures? Ann Intern Med. 2011 Jun 21;154(12):781-8, W-289-90. doi: 10.7326/0003-4819-154-12-201106210-00005.|Powers BJ, Danus S, Grubber JM, Olsen MK, Oddone EZ, Bosworth HB. The effectiveness of personalized coronary heart disease and stroke risk communication. Am Heart J. 2011 Apr;161(4):673-80. doi: 10.1016/j.ahj.2010.12.021.|Zullig LL, Melnyk SD, Goldstein K, Shaw RJ, Bosworth HB. The role of home blood pressure telemonitoring in managing hypertensive populations. Curr Hypertens Rep. 2013 Aug;15(4):346-55. doi: 10.1007/s11906-013-0351-6. Review.|Bowen ME, Bosworth HB, Roumie CL. Blood pressure control in a hypertension telemedicine intervention: does distance to primary care matter? J Clin Hypertens (Greenwich). 2013 Oct;15(10):723-30. doi: 10.1111/jch.12172. Epub 2013 Jul 23.|Bosworth HB, Olsen MK, Dudley T, Orr M, Goldstein MK, Datta SK, McCant F, Gentry P, Simel DL, Oddone EZ. Patient education and provider decision support to control blood pressure in primary care: a cluster randomized trial. Am Heart J. 2009 Mar;157(3):450-6. doi: 10.1016/j.ahj.2008.11.003. Epub 2009 Jan 10.|McCant F, McKoy G, Grubber J, Olsen MK, Oddone E, Powers B, Bosworth HB. Feasibility of blood pressure telemonitoring in patients with poor blood pressure control. J Telemed Telecare. 2009;15(6):281-5. doi: 10.1258/jtt.2009.090202.	Hypertension Nurse Behavioral intervention with Home BP Telemonitoring|Nurse Medication Management with Home BP Telemonitoring|Nurse Combined intervention with Home BP Telemonitoring NA NA NA Behavioral|Behavioral|Behavioral All	Hypertension Intervention Nurse Telemedicine Study (HINTS)	Interventional	Completed	N/A	4	591	hypertension	NA	Estimated Percentage of Participants in Blood Pressure Control at 12 Months
NCT00237692	8251376	4506352	% Diff	6.9		NA	-4.7	18.7	95	NA		22926634|22865016|22709750|21844490|21747013|21690592|21473965|23625207|24088280|19249414|19720764	Crowley MJ, Grubber JM, Olsen MK, Bosworth HB. Factors associated with non-adherence to three hypertension self-management behaviors: preliminary data for a new instrument. J Gen Intern Med. 2013 Jan;28(1):99-106. doi: 10.1007/s11606-012-2195-1. Epub 2012 Aug 28.|Jackson GL, Oddone EZ, Olsen MK, Powers BJ, Grubber JM, McCant F, Bosworth HB. Racial differences in the effect of a telephone-delivered hypertension disease management program. J Gen Intern Med. 2012 Dec;27(12):1682-9. doi: 10.1007/s11606-012-2138-x. Epub 2012 Aug 3.|Wang V, Smith VA, Bosworth HB, Oddone EZ, Olsen MK, McCant F, Powers BJ, Van Houtven CH. Economic evaluation of telephone self-management interventions for blood pressure control. Am Heart J. 2012 Jun;163(6):980-6. doi: 10.1016/j.ahj.2012.03.016. Epub 2012 May 21.|Crowley MJ, Smith VA, Olsen MK, Danus S, Oddone EZ, Bosworth HB, Powers BJ. Treatment intensification in a hypertension telemanagement trial: clinical inertia or good clinical judgment? Hypertension. 2011 Oct;58(4):552-8. doi: 10.1161/HYPERTENSIONAHA.111.174367. Epub 2011 Aug 15.|Bosworth HB, Powers BJ, Olsen MK, McCant F, Grubber J, Smith V, Gentry PW, Rose C, Van Houtven C, Wang V, Goldstein MK, Oddone EZ. Home blood pressure management and improved blood pressure control: results from a randomized controlled trial. Arch Intern Med. 2011 Jul 11;171(13):1173-80. doi: 10.1001/archinternmed.2011.276.|Powers BJ, Olsen MK, Smith VA, Woolson RF, Bosworth HB, Oddone EZ. Measuring blood pressure for decision making and quality reporting: where and how many measures? Ann Intern Med. 2011 Jun 21;154(12):781-8, W-289-90. doi: 10.7326/0003-4819-154-12-201106210-00005.|Powers BJ, Danus S, Grubber JM, Olsen MK, Oddone EZ, Bosworth HB. The effectiveness of personalized coronary heart disease and stroke risk communication. Am Heart J. 2011 Apr;161(4):673-80. doi: 10.1016/j.ahj.2010.12.021.|Zullig LL, Melnyk SD, Goldstein K, Shaw RJ, Bosworth HB. The role of home blood pressure telemonitoring in managing hypertensive populations. Curr Hypertens Rep. 2013 Aug;15(4):346-55. doi: 10.1007/s11906-013-0351-6. Review.|Bowen ME, Bosworth HB, Roumie CL. Blood pressure control in a hypertension telemedicine intervention: does distance to primary care matter? J Clin Hypertens (Greenwich). 2013 Oct;15(10):723-30. doi: 10.1111/jch.12172. Epub 2013 Jul 23.|Bosworth HB, Olsen MK, Dudley T, Orr M, Goldstein MK, Datta SK, McCant F, Gentry P, Simel DL, Oddone EZ. Patient education and provider decision support to control blood pressure in primary care: a cluster randomized trial. Am Heart J. 2009 Mar;157(3):450-6. doi: 10.1016/j.ahj.2008.11.003. Epub 2009 Jan 10.|McCant F, McKoy G, Grubber J, Olsen MK, Oddone E, Powers B, Bosworth HB. Feasibility of blood pressure telemonitoring in patients with poor blood pressure control. J Telemed Telecare. 2009;15(6):281-5. doi: 10.1258/jtt.2009.090202.	Hypertension Nurse Behavioral intervention with Home BP Telemonitoring|Nurse Medication Management with Home BP Telemonitoring|Nurse Combined intervention with Home BP Telemonitoring NA NA NA Behavioral|Behavioral|Behavioral All	Hypertension Intervention Nurse Telemedicine Study (HINTS)	Interventional	Completed	N/A	4	591	hypertension	NA	Estimated Percentage of Participants in Blood Pressure Control at 6 Months
NCT00237692	8251376	4506357	Est. % of Patients with controlled SBP	58		NA	49.3	66.7	95	NA		22926634|22865016|22709750|21844490|21747013|21690592|21473965|23625207|24088280|19249414|19720764	Crowley MJ, Grubber JM, Olsen MK, Bosworth HB. Factors associated with non-adherence to three hypertension self-management behaviors: preliminary data for a new instrument. J Gen Intern Med. 2013 Jan;28(1):99-106. doi: 10.1007/s11606-012-2195-1. Epub 2012 Aug 28.|Jackson GL, Oddone EZ, Olsen MK, Powers BJ, Grubber JM, McCant F, Bosworth HB. Racial differences in the effect of a telephone-delivered hypertension disease management program. J Gen Intern Med. 2012 Dec;27(12):1682-9. doi: 10.1007/s11606-012-2138-x. Epub 2012 Aug 3.|Wang V, Smith VA, Bosworth HB, Oddone EZ, Olsen MK, McCant F, Powers BJ, Van Houtven CH. Economic evaluation of telephone self-management interventions for blood pressure control. Am Heart J. 2012 Jun;163(6):980-6. doi: 10.1016/j.ahj.2012.03.016. Epub 2012 May 21.|Crowley MJ, Smith VA, Olsen MK, Danus S, Oddone EZ, Bosworth HB, Powers BJ. Treatment intensification in a hypertension telemanagement trial: clinical inertia or good clinical judgment? Hypertension. 2011 Oct;58(4):552-8. doi: 10.1161/HYPERTENSIONAHA.111.174367. Epub 2011 Aug 15.|Bosworth HB, Powers BJ, Olsen MK, McCant F, Grubber J, Smith V, Gentry PW, Rose C, Van Houtven C, Wang V, Goldstein MK, Oddone EZ. Home blood pressure management and improved blood pressure control: results from a randomized controlled trial. Arch Intern Med. 2011 Jul 11;171(13):1173-80. doi: 10.1001/archinternmed.2011.276.|Powers BJ, Olsen MK, Smith VA, Woolson RF, Bosworth HB, Oddone EZ. Measuring blood pressure for decision making and quality reporting: where and how many measures? Ann Intern Med. 2011 Jun 21;154(12):781-8, W-289-90. doi: 10.7326/0003-4819-154-12-201106210-00005.|Powers BJ, Danus S, Grubber JM, Olsen MK, Oddone EZ, Bosworth HB. The effectiveness of personalized coronary heart disease and stroke risk communication. Am Heart J. 2011 Apr;161(4):673-80. doi: 10.1016/j.ahj.2010.12.021.|Zullig LL, Melnyk SD, Goldstein K, Shaw RJ, Bosworth HB. The role of home blood pressure telemonitoring in managing hypertensive populations. Curr Hypertens Rep. 2013 Aug;15(4):346-55. doi: 10.1007/s11906-013-0351-6. Review.|Bowen ME, Bosworth HB, Roumie CL. Blood pressure control in a hypertension telemedicine intervention: does distance to primary care matter? J Clin Hypertens (Greenwich). 2013 Oct;15(10):723-30. doi: 10.1111/jch.12172. Epub 2013 Jul 23.|Bosworth HB, Olsen MK, Dudley T, Orr M, Goldstein MK, Datta SK, McCant F, Gentry P, Simel DL, Oddone EZ. Patient education and provider decision support to control blood pressure in primary care: a cluster randomized trial. Am Heart J. 2009 Mar;157(3):450-6. doi: 10.1016/j.ahj.2008.11.003. Epub 2009 Jan 10.|McCant F, McKoy G, Grubber J, Olsen MK, Oddone E, Powers B, Bosworth HB. Feasibility of blood pressure telemonitoring in patients with poor blood pressure control. J Telemed Telecare. 2009;15(6):281-5. doi: 10.1258/jtt.2009.090202.	Hypertension Nurse Behavioral intervention with Home BP Telemonitoring|Nurse Medication Management with Home BP Telemonitoring|Nurse Combined intervention with Home BP Telemonitoring NA NA NA Behavioral|Behavioral|Behavioral All	Hypertension Intervention Nurse Telemedicine Study (HINTS)	Interventional	Completed	N/A	4	591	hypertension	NA	Estimated Percentage of Participants in Blood Pressure Control at 6 Months
NCT00237692	8251376	4506354	Est. % of Patients with controlled SBP	63.8		NA	55.6	72	95	NA		22926634|22865016|22709750|21844490|21747013|21690592|21473965|23625207|24088280|19249414|19720764	Crowley MJ, Grubber JM, Olsen MK, Bosworth HB. Factors associated with non-adherence to three hypertension self-management behaviors: preliminary data for a new instrument. J Gen Intern Med. 2013 Jan;28(1):99-106. doi: 10.1007/s11606-012-2195-1. Epub 2012 Aug 28.|Jackson GL, Oddone EZ, Olsen MK, Powers BJ, Grubber JM, McCant F, Bosworth HB. Racial differences in the effect of a telephone-delivered hypertension disease management program. J Gen Intern Med. 2012 Dec;27(12):1682-9. doi: 10.1007/s11606-012-2138-x. Epub 2012 Aug 3.|Wang V, Smith VA, Bosworth HB, Oddone EZ, Olsen MK, McCant F, Powers BJ, Van Houtven CH. Economic evaluation of telephone self-management interventions for blood pressure control. Am Heart J. 2012 Jun;163(6):980-6. doi: 10.1016/j.ahj.2012.03.016. Epub 2012 May 21.|Crowley MJ, Smith VA, Olsen MK, Danus S, Oddone EZ, Bosworth HB, Powers BJ. Treatment intensification in a hypertension telemanagement trial: clinical inertia or good clinical judgment? Hypertension. 2011 Oct;58(4):552-8. doi: 10.1161/HYPERTENSIONAHA.111.174367. Epub 2011 Aug 15.|Bosworth HB, Powers BJ, Olsen MK, McCant F, Grubber J, Smith V, Gentry PW, Rose C, Van Houtven C, Wang V, Goldstein MK, Oddone EZ. Home blood pressure management and improved blood pressure control: results from a randomized controlled trial. Arch Intern Med. 2011 Jul 11;171(13):1173-80. doi: 10.1001/archinternmed.2011.276.|Powers BJ, Olsen MK, Smith VA, Woolson RF, Bosworth HB, Oddone EZ. Measuring blood pressure for decision making and quality reporting: where and how many measures? Ann Intern Med. 2011 Jun 21;154(12):781-8, W-289-90. doi: 10.7326/0003-4819-154-12-201106210-00005.|Powers BJ, Danus S, Grubber JM, Olsen MK, Oddone EZ, Bosworth HB. The effectiveness of personalized coronary heart disease and stroke risk communication. Am Heart J. 2011 Apr;161(4):673-80. doi: 10.1016/j.ahj.2010.12.021.|Zullig LL, Melnyk SD, Goldstein K, Shaw RJ, Bosworth HB. The role of home blood pressure telemonitoring in managing hypertensive populations. Curr Hypertens Rep. 2013 Aug;15(4):346-55. doi: 10.1007/s11906-013-0351-6. Review.|Bowen ME, Bosworth HB, Roumie CL. Blood pressure control in a hypertension telemedicine intervention: does distance to primary care matter? J Clin Hypertens (Greenwich). 2013 Oct;15(10):723-30. doi: 10.1111/jch.12172. Epub 2013 Jul 23.|Bosworth HB, Olsen MK, Dudley T, Orr M, Goldstein MK, Datta SK, McCant F, Gentry P, Simel DL, Oddone EZ. Patient education and provider decision support to control blood pressure in primary care: a cluster randomized trial. Am Heart J. 2009 Mar;157(3):450-6. doi: 10.1016/j.ahj.2008.11.003. Epub 2009 Jan 10.|McCant F, McKoy G, Grubber J, Olsen MK, Oddone E, Powers B, Bosworth HB. Feasibility of blood pressure telemonitoring in patients with poor blood pressure control. J Telemed Telecare. 2009;15(6):281-5. doi: 10.1258/jtt.2009.090202.	Hypertension Nurse Behavioral intervention with Home BP Telemonitoring|Nurse Medication Management with Home BP Telemonitoring|Nurse Combined intervention with Home BP Telemonitoring NA NA NA Behavioral|Behavioral|Behavioral All	Hypertension Intervention Nurse Telemedicine Study (HINTS)	Interventional	Completed	N/A	4	591	hypertension	NA	Estimated Percentage of Participants in Blood Pressure Control at 6 Months
NCT00237692	8251376	4506355	Est. % of Patients with controlled SBP	65		NA	56.9	73.1	95	NA		22926634|22865016|22709750|21844490|21747013|21690592|21473965|23625207|24088280|19249414|19720764	Crowley MJ, Grubber JM, Olsen MK, Bosworth HB. Factors associated with non-adherence to three hypertension self-management behaviors: preliminary data for a new instrument. J Gen Intern Med. 2013 Jan;28(1):99-106. doi: 10.1007/s11606-012-2195-1. Epub 2012 Aug 28.|Jackson GL, Oddone EZ, Olsen MK, Powers BJ, Grubber JM, McCant F, Bosworth HB. Racial differences in the effect of a telephone-delivered hypertension disease management program. J Gen Intern Med. 2012 Dec;27(12):1682-9. doi: 10.1007/s11606-012-2138-x. Epub 2012 Aug 3.|Wang V, Smith VA, Bosworth HB, Oddone EZ, Olsen MK, McCant F, Powers BJ, Van Houtven CH. Economic evaluation of telephone self-management interventions for blood pressure control. Am Heart J. 2012 Jun;163(6):980-6. doi: 10.1016/j.ahj.2012.03.016. Epub 2012 May 21.|Crowley MJ, Smith VA, Olsen MK, Danus S, Oddone EZ, Bosworth HB, Powers BJ. Treatment intensification in a hypertension telemanagement trial: clinical inertia or good clinical judgment? Hypertension. 2011 Oct;58(4):552-8. doi: 10.1161/HYPERTENSIONAHA.111.174367. Epub 2011 Aug 15.|Bosworth HB, Powers BJ, Olsen MK, McCant F, Grubber J, Smith V, Gentry PW, Rose C, Van Houtven C, Wang V, Goldstein MK, Oddone EZ. Home blood pressure management and improved blood pressure control: results from a randomized controlled trial. Arch Intern Med. 2011 Jul 11;171(13):1173-80. doi: 10.1001/archinternmed.2011.276.|Powers BJ, Olsen MK, Smith VA, Woolson RF, Bosworth HB, Oddone EZ. Measuring blood pressure for decision making and quality reporting: where and how many measures? Ann Intern Med. 2011 Jun 21;154(12):781-8, W-289-90. doi: 10.7326/0003-4819-154-12-201106210-00005.|Powers BJ, Danus S, Grubber JM, Olsen MK, Oddone EZ, Bosworth HB. The effectiveness of personalized coronary heart disease and stroke risk communication. Am Heart J. 2011 Apr;161(4):673-80. doi: 10.1016/j.ahj.2010.12.021.|Zullig LL, Melnyk SD, Goldstein K, Shaw RJ, Bosworth HB. The role of home blood pressure telemonitoring in managing hypertensive populations. Curr Hypertens Rep. 2013 Aug;15(4):346-55. doi: 10.1007/s11906-013-0351-6. Review.|Bowen ME, Bosworth HB, Roumie CL. Blood pressure control in a hypertension telemedicine intervention: does distance to primary care matter? J Clin Hypertens (Greenwich). 2013 Oct;15(10):723-30. doi: 10.1111/jch.12172. Epub 2013 Jul 23.|Bosworth HB, Olsen MK, Dudley T, Orr M, Goldstein MK, Datta SK, McCant F, Gentry P, Simel DL, Oddone EZ. Patient education and provider decision support to control blood pressure in primary care: a cluster randomized trial. Am Heart J. 2009 Mar;157(3):450-6. doi: 10.1016/j.ahj.2008.11.003. Epub 2009 Jan 10.|McCant F, McKoy G, Grubber J, Olsen MK, Oddone E, Powers B, Bosworth HB. Feasibility of blood pressure telemonitoring in patients with poor blood pressure control. J Telemed Telecare. 2009;15(6):281-5. doi: 10.1258/jtt.2009.090202.	Hypertension Nurse Behavioral intervention with Home BP Telemonitoring|Nurse Medication Management with Home BP Telemonitoring|Nurse Combined intervention with Home BP Telemonitoring NA NA NA Behavioral|Behavioral|Behavioral All	Hypertension Intervention Nurse Telemedicine Study (HINTS)	Interventional	Completed	N/A	4	591	hypertension	NA	Estimated Percentage of Participants in Blood Pressure Control at 6 Months
NCT00237692	8251376	4506353	% diff	2.9		NA	-9	14.9	95	NA		22926634|22865016|22709750|21844490|21747013|21690592|21473965|23625207|24088280|19249414|19720764	Crowley MJ, Grubber JM, Olsen MK, Bosworth HB. Factors associated with non-adherence to three hypertension self-management behaviors: preliminary data for a new instrument. J Gen Intern Med. 2013 Jan;28(1):99-106. doi: 10.1007/s11606-012-2195-1. Epub 2012 Aug 28.|Jackson GL, Oddone EZ, Olsen MK, Powers BJ, Grubber JM, McCant F, Bosworth HB. Racial differences in the effect of a telephone-delivered hypertension disease management program. J Gen Intern Med. 2012 Dec;27(12):1682-9. doi: 10.1007/s11606-012-2138-x. Epub 2012 Aug 3.|Wang V, Smith VA, Bosworth HB, Oddone EZ, Olsen MK, McCant F, Powers BJ, Van Houtven CH. Economic evaluation of telephone self-management interventions for blood pressure control. Am Heart J. 2012 Jun;163(6):980-6. doi: 10.1016/j.ahj.2012.03.016. Epub 2012 May 21.|Crowley MJ, Smith VA, Olsen MK, Danus S, Oddone EZ, Bosworth HB, Powers BJ. Treatment intensification in a hypertension telemanagement trial: clinical inertia or good clinical judgment? Hypertension. 2011 Oct;58(4):552-8. doi: 10.1161/HYPERTENSIONAHA.111.174367. Epub 2011 Aug 15.|Bosworth HB, Powers BJ, Olsen MK, McCant F, Grubber J, Smith V, Gentry PW, Rose C, Van Houtven C, Wang V, Goldstein MK, Oddone EZ. Home blood pressure management and improved blood pressure control: results from a randomized controlled trial. Arch Intern Med. 2011 Jul 11;171(13):1173-80. doi: 10.1001/archinternmed.2011.276.|Powers BJ, Olsen MK, Smith VA, Woolson RF, Bosworth HB, Oddone EZ. Measuring blood pressure for decision making and quality reporting: where and how many measures? Ann Intern Med. 2011 Jun 21;154(12):781-8, W-289-90. doi: 10.7326/0003-4819-154-12-201106210-00005.|Powers BJ, Danus S, Grubber JM, Olsen MK, Oddone EZ, Bosworth HB. The effectiveness of personalized coronary heart disease and stroke risk communication. Am Heart J. 2011 Apr;161(4):673-80. doi: 10.1016/j.ahj.2010.12.021.|Zullig LL, Melnyk SD, Goldstein K, Shaw RJ, Bosworth HB. The role of home blood pressure telemonitoring in managing hypertensive populations. Curr Hypertens Rep. 2013 Aug;15(4):346-55. doi: 10.1007/s11906-013-0351-6. Review.|Bowen ME, Bosworth HB, Roumie CL. Blood pressure control in a hypertension telemedicine intervention: does distance to primary care matter? J Clin Hypertens (Greenwich). 2013 Oct;15(10):723-30. doi: 10.1111/jch.12172. Epub 2013 Jul 23.|Bosworth HB, Olsen MK, Dudley T, Orr M, Goldstein MK, Datta SK, McCant F, Gentry P, Simel DL, Oddone EZ. Patient education and provider decision support to control blood pressure in primary care: a cluster randomized trial. Am Heart J. 2009 Mar;157(3):450-6. doi: 10.1016/j.ahj.2008.11.003. Epub 2009 Jan 10.|McCant F, McKoy G, Grubber J, Olsen MK, Oddone E, Powers B, Bosworth HB. Feasibility of blood pressure telemonitoring in patients with poor blood pressure control. J Telemed Telecare. 2009;15(6):281-5. doi: 10.1258/jtt.2009.090202.	Hypertension Nurse Behavioral intervention with Home BP Telemonitoring|Nurse Medication Management with Home BP Telemonitoring|Nurse Combined intervention with Home BP Telemonitoring NA NA NA Behavioral|Behavioral|Behavioral All	Hypertension Intervention Nurse Telemedicine Study (HINTS)	Interventional	Completed	N/A	4	591	hypertension	NA	Estimated Percentage of Participants in Blood Pressure Control at 6 Months
NCT00237692	8251376	4506356	Est. % of Patients with controlled SBP	60.9		NA	52.5	69.3	95	NA		22926634|22865016|22709750|21844490|21747013|21690592|21473965|23625207|24088280|19249414|19720764	Crowley MJ, Grubber JM, Olsen MK, Bosworth HB. Factors associated with non-adherence to three hypertension self-management behaviors: preliminary data for a new instrument. J Gen Intern Med. 2013 Jan;28(1):99-106. doi: 10.1007/s11606-012-2195-1. Epub 2012 Aug 28.|Jackson GL, Oddone EZ, Olsen MK, Powers BJ, Grubber JM, McCant F, Bosworth HB. Racial differences in the effect of a telephone-delivered hypertension disease management program. J Gen Intern Med. 2012 Dec;27(12):1682-9. doi: 10.1007/s11606-012-2138-x. Epub 2012 Aug 3.|Wang V, Smith VA, Bosworth HB, Oddone EZ, Olsen MK, McCant F, Powers BJ, Van Houtven CH. Economic evaluation of telephone self-management interventions for blood pressure control. Am Heart J. 2012 Jun;163(6):980-6. doi: 10.1016/j.ahj.2012.03.016. Epub 2012 May 21.|Crowley MJ, Smith VA, Olsen MK, Danus S, Oddone EZ, Bosworth HB, Powers BJ. Treatment intensification in a hypertension telemanagement trial: clinical inertia or good clinical judgment? Hypertension. 2011 Oct;58(4):552-8. doi: 10.1161/HYPERTENSIONAHA.111.174367. Epub 2011 Aug 15.|Bosworth HB, Powers BJ, Olsen MK, McCant F, Grubber J, Smith V, Gentry PW, Rose C, Van Houtven C, Wang V, Goldstein MK, Oddone EZ. Home blood pressure management and improved blood pressure control: results from a randomized controlled trial. Arch Intern Med. 2011 Jul 11;171(13):1173-80. doi: 10.1001/archinternmed.2011.276.|Powers BJ, Olsen MK, Smith VA, Woolson RF, Bosworth HB, Oddone EZ. Measuring blood pressure for decision making and quality reporting: where and how many measures? Ann Intern Med. 2011 Jun 21;154(12):781-8, W-289-90. doi: 10.7326/0003-4819-154-12-201106210-00005.|Powers BJ, Danus S, Grubber JM, Olsen MK, Oddone EZ, Bosworth HB. The effectiveness of personalized coronary heart disease and stroke risk communication. Am Heart J. 2011 Apr;161(4):673-80. doi: 10.1016/j.ahj.2010.12.021.|Zullig LL, Melnyk SD, Goldstein K, Shaw RJ, Bosworth HB. The role of home blood pressure telemonitoring in managing hypertensive populations. Curr Hypertens Rep. 2013 Aug;15(4):346-55. doi: 10.1007/s11906-013-0351-6. Review.|Bowen ME, Bosworth HB, Roumie CL. Blood pressure control in a hypertension telemedicine intervention: does distance to primary care matter? J Clin Hypertens (Greenwich). 2013 Oct;15(10):723-30. doi: 10.1111/jch.12172. Epub 2013 Jul 23.|Bosworth HB, Olsen MK, Dudley T, Orr M, Goldstein MK, Datta SK, McCant F, Gentry P, Simel DL, Oddone EZ. Patient education and provider decision support to control blood pressure in primary care: a cluster randomized trial. Am Heart J. 2009 Mar;157(3):450-6. doi: 10.1016/j.ahj.2008.11.003. Epub 2009 Jan 10.|McCant F, McKoy G, Grubber J, Olsen MK, Oddone E, Powers B, Bosworth HB. Feasibility of blood pressure telemonitoring in patients with poor blood pressure control. J Telemed Telecare. 2009;15(6):281-5. doi: 10.1258/jtt.2009.090202.	Hypertension Nurse Behavioral intervention with Home BP Telemonitoring|Nurse Medication Management with Home BP Telemonitoring|Nurse Combined intervention with Home BP Telemonitoring NA NA NA Behavioral|Behavioral|Behavioral All	Hypertension Intervention Nurse Telemedicine Study (HINTS)	Interventional	Completed	N/A	4	591	hypertension	NA	Estimated Percentage of Participants in Blood Pressure Control at 6 Months
NCT00237692	8251376	4506351	% Diff	5.7		NA	-6	17.6	95	NA		22926634|22865016|22709750|21844490|21747013|21690592|21473965|23625207|24088280|19249414|19720764	Crowley MJ, Grubber JM, Olsen MK, Bosworth HB. Factors associated with non-adherence to three hypertension self-management behaviors: preliminary data for a new instrument. J Gen Intern Med. 2013 Jan;28(1):99-106. doi: 10.1007/s11606-012-2195-1. Epub 2012 Aug 28.|Jackson GL, Oddone EZ, Olsen MK, Powers BJ, Grubber JM, McCant F, Bosworth HB. Racial differences in the effect of a telephone-delivered hypertension disease management program. J Gen Intern Med. 2012 Dec;27(12):1682-9. doi: 10.1007/s11606-012-2138-x. Epub 2012 Aug 3.|Wang V, Smith VA, Bosworth HB, Oddone EZ, Olsen MK, McCant F, Powers BJ, Van Houtven CH. Economic evaluation of telephone self-management interventions for blood pressure control. Am Heart J. 2012 Jun;163(6):980-6. doi: 10.1016/j.ahj.2012.03.016. Epub 2012 May 21.|Crowley MJ, Smith VA, Olsen MK, Danus S, Oddone EZ, Bosworth HB, Powers BJ. Treatment intensification in a hypertension telemanagement trial: clinical inertia or good clinical judgment? Hypertension. 2011 Oct;58(4):552-8. doi: 10.1161/HYPERTENSIONAHA.111.174367. Epub 2011 Aug 15.|Bosworth HB, Powers BJ, Olsen MK, McCant F, Grubber J, Smith V, Gentry PW, Rose C, Van Houtven C, Wang V, Goldstein MK, Oddone EZ. Home blood pressure management and improved blood pressure control: results from a randomized controlled trial. Arch Intern Med. 2011 Jul 11;171(13):1173-80. doi: 10.1001/archinternmed.2011.276.|Powers BJ, Olsen MK, Smith VA, Woolson RF, Bosworth HB, Oddone EZ. Measuring blood pressure for decision making and quality reporting: where and how many measures? Ann Intern Med. 2011 Jun 21;154(12):781-8, W-289-90. doi: 10.7326/0003-4819-154-12-201106210-00005.|Powers BJ, Danus S, Grubber JM, Olsen MK, Oddone EZ, Bosworth HB. The effectiveness of personalized coronary heart disease and stroke risk communication. Am Heart J. 2011 Apr;161(4):673-80. doi: 10.1016/j.ahj.2010.12.021.|Zullig LL, Melnyk SD, Goldstein K, Shaw RJ, Bosworth HB. The role of home blood pressure telemonitoring in managing hypertensive populations. Curr Hypertens Rep. 2013 Aug;15(4):346-55. doi: 10.1007/s11906-013-0351-6. Review.|Bowen ME, Bosworth HB, Roumie CL. Blood pressure control in a hypertension telemedicine intervention: does distance to primary care matter? J Clin Hypertens (Greenwich). 2013 Oct;15(10):723-30. doi: 10.1111/jch.12172. Epub 2013 Jul 23.|Bosworth HB, Olsen MK, Dudley T, Orr M, Goldstein MK, Datta SK, McCant F, Gentry P, Simel DL, Oddone EZ. Patient education and provider decision support to control blood pressure in primary care: a cluster randomized trial. Am Heart J. 2009 Mar;157(3):450-6. doi: 10.1016/j.ahj.2008.11.003. Epub 2009 Jan 10.|McCant F, McKoy G, Grubber J, Olsen MK, Oddone E, Powers B, Bosworth HB. Feasibility of blood pressure telemonitoring in patients with poor blood pressure control. J Telemed Telecare. 2009;15(6):281-5. doi: 10.1258/jtt.2009.090202.	Hypertension Nurse Behavioral intervention with Home BP Telemonitoring|Nurse Medication Management with Home BP Telemonitoring|Nurse Combined intervention with Home BP Telemonitoring NA NA NA Behavioral|Behavioral|Behavioral All	Hypertension Intervention Nurse Telemedicine Study (HINTS)	Interventional	Completed	N/A	4	591	hypertension	NA	Estimated Percentage of Participants in Blood Pressure Control at 6 Months
NCT00237692	8251377	4506358	Est. % of Patients with controlled SBP	59.8		NA	55.6	63.9	95	NA		22926634|22865016|22709750|21844490|21747013|21690592|21473965|23625207|24088280|19249414|19720764	Crowley MJ, Grubber JM, Olsen MK, Bosworth HB. Factors associated with non-adherence to three hypertension self-management behaviors: preliminary data for a new instrument. J Gen Intern Med. 2013 Jan;28(1):99-106. doi: 10.1007/s11606-012-2195-1. Epub 2012 Aug 28.|Jackson GL, Oddone EZ, Olsen MK, Powers BJ, Grubber JM, McCant F, Bosworth HB. Racial differences in the effect of a telephone-delivered hypertension disease management program. J Gen Intern Med. 2012 Dec;27(12):1682-9. doi: 10.1007/s11606-012-2138-x. Epub 2012 Aug 3.|Wang V, Smith VA, Bosworth HB, Oddone EZ, Olsen MK, McCant F, Powers BJ, Van Houtven CH. Economic evaluation of telephone self-management interventions for blood pressure control. Am Heart J. 2012 Jun;163(6):980-6. doi: 10.1016/j.ahj.2012.03.016. Epub 2012 May 21.|Crowley MJ, Smith VA, Olsen MK, Danus S, Oddone EZ, Bosworth HB, Powers BJ. Treatment intensification in a hypertension telemanagement trial: clinical inertia or good clinical judgment? Hypertension. 2011 Oct;58(4):552-8. doi: 10.1161/HYPERTENSIONAHA.111.174367. Epub 2011 Aug 15.|Bosworth HB, Powers BJ, Olsen MK, McCant F, Grubber J, Smith V, Gentry PW, Rose C, Van Houtven C, Wang V, Goldstein MK, Oddone EZ. Home blood pressure management and improved blood pressure control: results from a randomized controlled trial. Arch Intern Med. 2011 Jul 11;171(13):1173-80. doi: 10.1001/archinternmed.2011.276.|Powers BJ, Olsen MK, Smith VA, Woolson RF, Bosworth HB, Oddone EZ. Measuring blood pressure for decision making and quality reporting: where and how many measures? Ann Intern Med. 2011 Jun 21;154(12):781-8, W-289-90. doi: 10.7326/0003-4819-154-12-201106210-00005.|Powers BJ, Danus S, Grubber JM, Olsen MK, Oddone EZ, Bosworth HB. The effectiveness of personalized coronary heart disease and stroke risk communication. Am Heart J. 2011 Apr;161(4):673-80. doi: 10.1016/j.ahj.2010.12.021.|Zullig LL, Melnyk SD, Goldstein K, Shaw RJ, Bosworth HB. The role of home blood pressure telemonitoring in managing hypertensive populations. Curr Hypertens Rep. 2013 Aug;15(4):346-55. doi: 10.1007/s11906-013-0351-6. Review.|Bowen ME, Bosworth HB, Roumie CL. Blood pressure control in a hypertension telemedicine intervention: does distance to primary care matter? J Clin Hypertens (Greenwich). 2013 Oct;15(10):723-30. doi: 10.1111/jch.12172. Epub 2013 Jul 23.|Bosworth HB, Olsen MK, Dudley T, Orr M, Goldstein MK, Datta SK, McCant F, Gentry P, Simel DL, Oddone EZ. Patient education and provider decision support to control blood pressure in primary care: a cluster randomized trial. Am Heart J. 2009 Mar;157(3):450-6. doi: 10.1016/j.ahj.2008.11.003. Epub 2009 Jan 10.|McCant F, McKoy G, Grubber J, Olsen MK, Oddone E, Powers B, Bosworth HB. Feasibility of blood pressure telemonitoring in patients with poor blood pressure control. J Telemed Telecare. 2009;15(6):281-5. doi: 10.1258/jtt.2009.090202.	Hypertension Nurse Behavioral intervention with Home BP Telemonitoring|Nurse Medication Management with Home BP Telemonitoring|Nurse Combined intervention with Home BP Telemonitoring NA NA NA Behavioral|Behavioral|Behavioral All	Hypertension Intervention Nurse Telemedicine Study (HINTS)	Interventional	Completed	N/A	4	591	hypertension	NA	Estimated Percentage of Participants in Blood Pressure Control at Baseline
NCT00237692	8251377	4506360	Est. % of patients with controled SBP	59.8		NA	55.7	64	95	NA		22926634|22865016|22709750|21844490|21747013|21690592|21473965|23625207|24088280|19249414|19720764	Crowley MJ, Grubber JM, Olsen MK, Bosworth HB. Factors associated with non-adherence to three hypertension self-management behaviors: preliminary data for a new instrument. J Gen Intern Med. 2013 Jan;28(1):99-106. doi: 10.1007/s11606-012-2195-1. Epub 2012 Aug 28.|Jackson GL, Oddone EZ, Olsen MK, Powers BJ, Grubber JM, McCant F, Bosworth HB. Racial differences in the effect of a telephone-delivered hypertension disease management program. J Gen Intern Med. 2012 Dec;27(12):1682-9. doi: 10.1007/s11606-012-2138-x. Epub 2012 Aug 3.|Wang V, Smith VA, Bosworth HB, Oddone EZ, Olsen MK, McCant F, Powers BJ, Van Houtven CH. Economic evaluation of telephone self-management interventions for blood pressure control. Am Heart J. 2012 Jun;163(6):980-6. doi: 10.1016/j.ahj.2012.03.016. Epub 2012 May 21.|Crowley MJ, Smith VA, Olsen MK, Danus S, Oddone EZ, Bosworth HB, Powers BJ. Treatment intensification in a hypertension telemanagement trial: clinical inertia or good clinical judgment? Hypertension. 2011 Oct;58(4):552-8. doi: 10.1161/HYPERTENSIONAHA.111.174367. Epub 2011 Aug 15.|Bosworth HB, Powers BJ, Olsen MK, McCant F, Grubber J, Smith V, Gentry PW, Rose C, Van Houtven C, Wang V, Goldstein MK, Oddone EZ. Home blood pressure management and improved blood pressure control: results from a randomized controlled trial. Arch Intern Med. 2011 Jul 11;171(13):1173-80. doi: 10.1001/archinternmed.2011.276.|Powers BJ, Olsen MK, Smith VA, Woolson RF, Bosworth HB, Oddone EZ. Measuring blood pressure for decision making and quality reporting: where and how many measures? Ann Intern Med. 2011 Jun 21;154(12):781-8, W-289-90. doi: 10.7326/0003-4819-154-12-201106210-00005.|Powers BJ, Danus S, Grubber JM, Olsen MK, Oddone EZ, Bosworth HB. The effectiveness of personalized coronary heart disease and stroke risk communication. Am Heart J. 2011 Apr;161(4):673-80. doi: 10.1016/j.ahj.2010.12.021.|Zullig LL, Melnyk SD, Goldstein K, Shaw RJ, Bosworth HB. The role of home blood pressure telemonitoring in managing hypertensive populations. Curr Hypertens Rep. 2013 Aug;15(4):346-55. doi: 10.1007/s11906-013-0351-6. Review.|Bowen ME, Bosworth HB, Roumie CL. Blood pressure control in a hypertension telemedicine intervention: does distance to primary care matter? J Clin Hypertens (Greenwich). 2013 Oct;15(10):723-30. doi: 10.1111/jch.12172. Epub 2013 Jul 23.|Bosworth HB, Olsen MK, Dudley T, Orr M, Goldstein MK, Datta SK, McCant F, Gentry P, Simel DL, Oddone EZ. Patient education and provider decision support to control blood pressure in primary care: a cluster randomized trial. Am Heart J. 2009 Mar;157(3):450-6. doi: 10.1016/j.ahj.2008.11.003. Epub 2009 Jan 10.|McCant F, McKoy G, Grubber J, Olsen MK, Oddone E, Powers B, Bosworth HB. Feasibility of blood pressure telemonitoring in patients with poor blood pressure control. J Telemed Telecare. 2009;15(6):281-5. doi: 10.1258/jtt.2009.090202.	Hypertension Nurse Behavioral intervention with Home BP Telemonitoring|Nurse Medication Management with Home BP Telemonitoring|Nurse Combined intervention with Home BP Telemonitoring NA NA NA Behavioral|Behavioral|Behavioral All	Hypertension Intervention Nurse Telemedicine Study (HINTS)	Interventional	Completed	N/A	4	591	hypertension	NA	Estimated Percentage of Participants in Blood Pressure Control at Baseline
NCT00237692	8251377	4506359	Est. % of patinets with controlled SBP	59.8		NA	55.6	63.9	95	NA		22926634|22865016|22709750|21844490|21747013|21690592|21473965|23625207|24088280|19249414|19720764	Crowley MJ, Grubber JM, Olsen MK, Bosworth HB. Factors associated with non-adherence to three hypertension self-management behaviors: preliminary data for a new instrument. J Gen Intern Med. 2013 Jan;28(1):99-106. doi: 10.1007/s11606-012-2195-1. Epub 2012 Aug 28.|Jackson GL, Oddone EZ, Olsen MK, Powers BJ, Grubber JM, McCant F, Bosworth HB. Racial differences in the effect of a telephone-delivered hypertension disease management program. J Gen Intern Med. 2012 Dec;27(12):1682-9. doi: 10.1007/s11606-012-2138-x. Epub 2012 Aug 3.|Wang V, Smith VA, Bosworth HB, Oddone EZ, Olsen MK, McCant F, Powers BJ, Van Houtven CH. Economic evaluation of telephone self-management interventions for blood pressure control. Am Heart J. 2012 Jun;163(6):980-6. doi: 10.1016/j.ahj.2012.03.016. Epub 2012 May 21.|Crowley MJ, Smith VA, Olsen MK, Danus S, Oddone EZ, Bosworth HB, Powers BJ. Treatment intensification in a hypertension telemanagement trial: clinical inertia or good clinical judgment? Hypertension. 2011 Oct;58(4):552-8. doi: 10.1161/HYPERTENSIONAHA.111.174367. Epub 2011 Aug 15.|Bosworth HB, Powers BJ, Olsen MK, McCant F, Grubber J, Smith V, Gentry PW, Rose C, Van Houtven C, Wang V, Goldstein MK, Oddone EZ. Home blood pressure management and improved blood pressure control: results from a randomized controlled trial. Arch Intern Med. 2011 Jul 11;171(13):1173-80. doi: 10.1001/archinternmed.2011.276.|Powers BJ, Olsen MK, Smith VA, Woolson RF, Bosworth HB, Oddone EZ. Measuring blood pressure for decision making and quality reporting: where and how many measures? Ann Intern Med. 2011 Jun 21;154(12):781-8, W-289-90. doi: 10.7326/0003-4819-154-12-201106210-00005.|Powers BJ, Danus S, Grubber JM, Olsen MK, Oddone EZ, Bosworth HB. The effectiveness of personalized coronary heart disease and stroke risk communication. Am Heart J. 2011 Apr;161(4):673-80. doi: 10.1016/j.ahj.2010.12.021.|Zullig LL, Melnyk SD, Goldstein K, Shaw RJ, Bosworth HB. The role of home blood pressure telemonitoring in managing hypertensive populations. Curr Hypertens Rep. 2013 Aug;15(4):346-55. doi: 10.1007/s11906-013-0351-6. Review.|Bowen ME, Bosworth HB, Roumie CL. Blood pressure control in a hypertension telemedicine intervention: does distance to primary care matter? J Clin Hypertens (Greenwich). 2013 Oct;15(10):723-30. doi: 10.1111/jch.12172. Epub 2013 Jul 23.|Bosworth HB, Olsen MK, Dudley T, Orr M, Goldstein MK, Datta SK, McCant F, Gentry P, Simel DL, Oddone EZ. Patient education and provider decision support to control blood pressure in primary care: a cluster randomized trial. Am Heart J. 2009 Mar;157(3):450-6. doi: 10.1016/j.ahj.2008.11.003. Epub 2009 Jan 10.|McCant F, McKoy G, Grubber J, Olsen MK, Oddone E, Powers B, Bosworth HB. Feasibility of blood pressure telemonitoring in patients with poor blood pressure control. J Telemed Telecare. 2009;15(6):281-5. doi: 10.1258/jtt.2009.090202.	Hypertension Nurse Behavioral intervention with Home BP Telemonitoring|Nurse Medication Management with Home BP Telemonitoring|Nurse Combined intervention with Home BP Telemonitoring NA NA NA Behavioral|Behavioral|Behavioral All	Hypertension Intervention Nurse Telemedicine Study (HINTS)	Interventional	Completed	N/A	4	591	hypertension	NA	Estimated Percentage of Participants in Blood Pressure Control at Baseline
NCT00237692	8251377	4506361	Est. % of Patients with controlled SBP	59.8		NA	55.7	63.9	95	NA		22926634|22865016|22709750|21844490|21747013|21690592|21473965|23625207|24088280|19249414|19720764	Crowley MJ, Grubber JM, Olsen MK, Bosworth HB. Factors associated with non-adherence to three hypertension self-management behaviors: preliminary data for a new instrument. J Gen Intern Med. 2013 Jan;28(1):99-106. doi: 10.1007/s11606-012-2195-1. Epub 2012 Aug 28.|Jackson GL, Oddone EZ, Olsen MK, Powers BJ, Grubber JM, McCant F, Bosworth HB. Racial differences in the effect of a telephone-delivered hypertension disease management program. J Gen Intern Med. 2012 Dec;27(12):1682-9. doi: 10.1007/s11606-012-2138-x. Epub 2012 Aug 3.|Wang V, Smith VA, Bosworth HB, Oddone EZ, Olsen MK, McCant F, Powers BJ, Van Houtven CH. Economic evaluation of telephone self-management interventions for blood pressure control. Am Heart J. 2012 Jun;163(6):980-6. doi: 10.1016/j.ahj.2012.03.016. Epub 2012 May 21.|Crowley MJ, Smith VA, Olsen MK, Danus S, Oddone EZ, Bosworth HB, Powers BJ. Treatment intensification in a hypertension telemanagement trial: clinical inertia or good clinical judgment? Hypertension. 2011 Oct;58(4):552-8. doi: 10.1161/HYPERTENSIONAHA.111.174367. Epub 2011 Aug 15.|Bosworth HB, Powers BJ, Olsen MK, McCant F, Grubber J, Smith V, Gentry PW, Rose C, Van Houtven C, Wang V, Goldstein MK, Oddone EZ. Home blood pressure management and improved blood pressure control: results from a randomized controlled trial. Arch Intern Med. 2011 Jul 11;171(13):1173-80. doi: 10.1001/archinternmed.2011.276.|Powers BJ, Olsen MK, Smith VA, Woolson RF, Bosworth HB, Oddone EZ. Measuring blood pressure for decision making and quality reporting: where and how many measures? Ann Intern Med. 2011 Jun 21;154(12):781-8, W-289-90. doi: 10.7326/0003-4819-154-12-201106210-00005.|Powers BJ, Danus S, Grubber JM, Olsen MK, Oddone EZ, Bosworth HB. The effectiveness of personalized coronary heart disease and stroke risk communication. Am Heart J. 2011 Apr;161(4):673-80. doi: 10.1016/j.ahj.2010.12.021.|Zullig LL, Melnyk SD, Goldstein K, Shaw RJ, Bosworth HB. The role of home blood pressure telemonitoring in managing hypertensive populations. Curr Hypertens Rep. 2013 Aug;15(4):346-55. doi: 10.1007/s11906-013-0351-6. Review.|Bowen ME, Bosworth HB, Roumie CL. Blood pressure control in a hypertension telemedicine intervention: does distance to primary care matter? J Clin Hypertens (Greenwich). 2013 Oct;15(10):723-30. doi: 10.1111/jch.12172. Epub 2013 Jul 23.|Bosworth HB, Olsen MK, Dudley T, Orr M, Goldstein MK, Datta SK, McCant F, Gentry P, Simel DL, Oddone EZ. Patient education and provider decision support to control blood pressure in primary care: a cluster randomized trial. Am Heart J. 2009 Mar;157(3):450-6. doi: 10.1016/j.ahj.2008.11.003. Epub 2009 Jan 10.|McCant F, McKoy G, Grubber J, Olsen MK, Oddone E, Powers B, Bosworth HB. Feasibility of blood pressure telemonitoring in patients with poor blood pressure control. J Telemed Telecare. 2009;15(6):281-5. doi: 10.1258/jtt.2009.090202.	Hypertension Nurse Behavioral intervention with Home BP Telemonitoring|Nurse Medication Management with Home BP Telemonitoring|Nurse Combined intervention with Home BP Telemonitoring NA NA NA Behavioral|Behavioral|Behavioral All	Hypertension Intervention Nurse Telemedicine Study (HINTS)	Interventional	Completed	N/A	4	591	hypertension	NA	Estimated Percentage of Participants in Blood Pressure Control at Baseline
NCT00237731	NA	NA	NA	NA	NA	NA	NA	NA	NA	NA	NA	18272093	Bounes V, Charpentier S, Houze-Cerfon CH, Bellard C, Ducassé JL. Is there an ideal morphine dose for prehospital treatment of severe acute pain? A randomized, double-blind comparison of 2 doses. Am J Emerg Med. 2008 Feb;26(2):148-54. doi: 10.1016/j.ajem.2007.04.020.	Severe, Acute Pain in a Pre-hospital Setting morphine|morphine Parallel Assignment Treatment Randomized Drug|Drug All	Pre-hospital Morphine Titration : Comparison of 0,05 Versus 0,1 mg/kg	Interventional	Completed	Phase 4	2	106	acute pain	morphine	NA
NCT00237757	NA	NA	NA	NA	NA	NA	NA	NA	NA	NA	NA	15759219|20826416|18164324|13680570	Strasser DC, Falconer JA, Herrin JS, Bowen SE, Stevens AB, Uomoto J. Team functioning and patient outcomes in stroke rehabilitation. Arch Phys Med Rehabil. 2005 Mar;86(3):403-9.|Strasser DC, Burridge AB, Falconer JA, Herrin J, Uomoto J. Measuring team process for quality improvement. Top Stroke Rehabil. 2010 Jul-Aug;17(4):282-93. doi: 10.1310/tsr1704-282.|Strasser DC, Falconer JA, Stevens AB, Uomoto JM, Herrin J, Bowen SE, Burridge AB. Team training and stroke rehabilitation outcomes: a cluster randomized trial. Arch Phys Med Rehabil. 2008 Jan;89(1):10-5. doi: 10.1016/j.apmr.2007.08.127.|Smits SJ, Falconer JA, Herrin J, Bowen SE, Strasser DC. Patient-focused rehabilitation team cohesiveness in veterans administration hospitals. Arch Phys Med Rehabil. 2003 Sep;84(9):1332-8.	Stroke Information feedback|Information feedback NA NA NA Behavioral|Behavioral All	Rehabilitation Team Functioning and Patient Outcomes	Interventional	Completed	N/A	2	31	NA	NA	NA
NCT00237770	NA	NA	NA	NA	NA	NA	NA	NA	NA	NA	NA	17385265|17965289|19651280|21762873	Wecht JM, Weir JP, Krothe AH, Spungen AM, Bauman WA. Normalization of supine blood pressure after nitric oxide synthase inhibition in persons with tetraplegia. J Spinal Cord Med. 2007;30(1):5-9.|Wecht JM, Weir JP, Goldstein DS, Krothe-Petroff A, Spungen AM, Holmes C, Bauman WA. Direct and reflexive effects of nitric oxide synthase inhibition on blood pressure. Am J Physiol Heart Circ Physiol. 2008 Jan;294(1):H190-7. Epub 2007 Oct 26.|Wecht JM, Radulovic M, Lafountaine MF, Rosado-Rivera D, Zhang RL, Bauman WA. Orthostatic responses to nitric oxide synthase inhibition in persons with tetraplegia. Arch Phys Med Rehabil. 2009 Aug;90(8):1428-34. doi: 10.1016/j.apmr.2009.02.004.|Wecht JM, Radulovic M, Rosado-Rivera D, Zhang RL, LaFountaine MF, Bauman WA. Orthostatic effects of midodrine versus L-NAME on cerebral blood flow and the renin-angiotensin-aldosterone system in tetraplegia. Arch Phys Med Rehabil. 2011 Nov;92(11):1789-95. doi: 10.1016/j.apmr.2011.03.022. Epub 2011 Jul 16.	Hypotension|Spinal Cord Injury N-Nitro L-arginine-methylester (L-NAME)|Head-up Tilt maneuver NA NA NA Drug|Procedure All	NA	NA	NA	NA	NA	NA	quadriplegia|spinal cord injuries|hypotension	NA	NA
NCT00237796	NA	NA	NA	NA	NA	NA	NA	NA	NA	NA	NA	23395192	Granholm E, Holden J, Link PC, McQuaid JR, Jeste DV. Randomized controlled trial of cognitive behavioral social skills training for older consumers with schizophrenia: defeatist performance attitudes and functional outcome. Am J Geriatr Psychiatry. 2013 Mar;21(3):251-62. doi: 10.1016/j.jagp.2012.10.014. Epub 2013 Jan 10.	Psychotic Disorders|Schizoaffective Disorder|Schizophrenia Cognitive Behavioral Social Skills Training (CBSST)|Goal Focused Supportive Contact (GFSC) Parallel Assignment Treatment Randomized Behavioral|Behavioral All	Functional Rehabilitation of Older Patients With Schizophrenia	Interventional	Completed	N/A	2	NA	schizophrenia|psychotic disorders|disease|mental disorders	NA	NA
NCT00238147	NA	NA	NA	NA	NA	NA	NA	NA	NA	NA	NA	NA	Rao S, Oelschlager BK, Koh WJ, et al.: Phase I trial with weekly docetaxel, capecitabine and carboplatin followed by concomitant capecitabine and radiotherapy in patients with locally advanced esophageal cancer. [Abstract] American Society of Clinical Oncology 2008 Gastrointestinal Cancers Symposium, 25-27 January 2008, Orlando, FL. A-123, 2008.	Esophageal Cancer capecitabine|carboplatin|docetaxel|conventional surgery|neoadjuvant therapy|radiation therapy NA NA NA Drug|Drug|Drug|Procedure|Procedure|Radiation All	NA	NA	NA	NA	NA	NA	esophageal neoplasms	docetaxel|capecitabine|carboplatin	NA
NCT00238251	NA	NA	NA	NA	NA	NA	NA	NA	NA	NA	NA	22093943	Pesce GA, Klingbiel D, Ribi K, Zouhair A, von Moos R, Schlaeppi M, Caspar CB, Fischer N, Anchisi S, Peters S, Cathomas R, Bernhard J, Kotrubczik NM, D'Addario G, Pilop C, Weber DC, Bodis S, Pless M, Mayer M, Stupp R. Outcome, quality of life and cognitive function of patients with brain metastases from non-small cell lung cancer treated with whole brain radiotherapy combined with gefitinib or temozolomide. A randomised phase II trial of the Swiss Group for Clinical Cancer Research (SAKK 70/03). Eur J Cancer. 2012 Feb;48(3):377-84. doi: 10.1016/j.ejca.2011.10.016. Epub 2011 Nov 15.	Lung Cancer|Metastatic Cancer radiation therapy|gefitinib|temozolomide Parallel Assignment Treatment Randomized Radiation|Drug|Drug All	Radiation Therapy Combined With Either Gefitinib or Temozolomide in Pats With NSCLC and Brain Metastases	Interventional	Completed	Phase 2	2	59	lung neoplasms	temozolomide|gefitinib	NA
NCT00238264	NA	NA	NA	NA	NA	NA	NA	NA	NA	NA	NA	20381270	Ulin K, Urie MM, Cherlow JM. Results of a multi-institutional benchmark test for cranial CT/MR image registration. Int J Radiat Oncol Biol Phys. 2010 Aug 1;77(5):1584-9. doi: 10.1016/j.ijrobp.2009.10.017. Epub 2010 Apr 8.	Brain Tumor|Central Nervous System Tumor radiation therapy NA NA NA Radiation All	NA	NA	NA	NA	NA	NA	glioma|central nervous system neoplasms|nervous system neoplasms	NA	NA
NCT00238290	NA	NA	NA	NA	NA	NA	NA	NA	NA	NA	NA	21317203	Koeberle D, Ruhstaller T, Jost L, Pagani O, Zaman K, von Moos R, Oehlschlegel C, Crowe S, Pilop C, Thuerlimann B; Swiss Group for Clinical Cancer Research (SAKK). Combination of trastuzumab and letrozole after resistance to sequential trastuzumab and aromatase inhibitor monotherapies in patients with estrogen receptor-positive, HER-2-positive advanced breast cancer: a proof-of-concept trial (SAKK 23/03). Endocr Relat Cancer. 2011 Mar 9;18(2):257-64. doi: 10.1530/ERC-10-0317. Print 2011 Apr.	Breast Cancer Trastuzumab + Letrozole NA NA NA Drug Female	NA	NA	NA	NA	NA	NA	breast neoplasms	letrozole|trastuzumab	NA
NCT00238316	NA	NA	NA	NA	NA	NA	NA	NA	NA	NA	NA	19967558	Cigler T, Tu D, Yaffe MJ, Findlay B, Verma S, Johnston D, Richardson H, Hu H, Qi S, Goss PE. A randomized, placebo-controlled trial (NCIC CTG MAP1) examining the effects of letrozole on mammographic breast density and other end organs in postmenopausal women. Breast Cancer Res Treat. 2010 Apr;120(2):427-35. doi: 10.1007/s10549-009-0662-0. Epub 2009 Dec 6.	Breast Cancer letrozole|Placebo Parallel Assignment Prevention Randomized Drug|Other Female	Letrozole in Preventing Breast Cancer in Postmenopausal Women Who Are at Increased Risk for Breast Cancer Due to High Breast Density	Interventional	Completed	Phase 2	2	68	breast neoplasms	letrozole	NA
NCT00238381	NA	NA	NA	NA	NA	NA	NA	NA	NA	NA	NA	30252681	Marti WR, Curti G, Wehrli H, Grieder F, Graf M, Gloor B, Zuber M, Demartines N, Fasolini F, Lerf B, Kettelhack C, Andrieu C, Bigler M, Hayoz S, Ribi K, Hamel C; Swiss Group for Clinical Cancer Research (SAKK), Section Surgery. Clinical Outcome After Rectal Replacement With Side-to-End, Colon-J-Pouch, or Straight Colorectal Anastomosis Following Total Mesorectal Excision: A Swiss Prospective, Randomized, Multicenter Trial (SAKK 40/04). Ann Surg. 2019 May;269(5):827-835. doi: 10.1097/SLA.0000000000003057.	Colorectal Cancer 5 cm colon-J-pouch|side-to-end anastomosis|straight coloanal anastomosis Parallel Assignment Treatment Randomized Procedure|Procedure|Procedure All	Rectal Reconstruction in Treating Patients Who Are Undergoing Surgery for Rectal Cancer	Interventional	Completed	Phase 3	3	336	colorectal neoplasms|rectal neoplasms	NA	NA
NCT00238407	NA	NA	NA	NA	NA	NA	NA	NA	NA	NA	NA	20502056	Ruhstaller T, Templeton A, Ribi K, Schuller JC, Borner M, Thierstein S, von Moos R, Pederiva S, Lohri A, Lombriser N, von Briel C, Koeberle D, Popescu R. Intense therapy in patients with locally advanced esophageal cancer beyond hope for surgical cure: a prospective, multicenter phase II trial of the Swiss Group for Clinical Cancer Research (SAKK 76/02). Onkologie. 2010;33(5):222-8. doi: 10.1159/000305094. Epub 2010 Apr 9.	Esophageal Cancer Docetaxel and Cisplatin|Radiotherapy NA NA NA Drug|Radiation All	NA	NA	NA	NA	NA	NA	esophageal neoplasms	docetaxel	NA
NCT00238524	NA	NA	NA	NA	NA	NA	NA	NA	NA	NA	NA	20067958	Ziegler D, Hidvégi T, Gurieva I, Bongardt S, Freynhagen R, Sen D, Sommerville K; Lacosamide SP743 Study Group. Efficacy and safety of lacosamide in painful diabetic neuropathy. Diabetes Care. 2010 Apr;33(4):839-41. doi: 10.2337/dc09-1578. Epub 2010 Jan 12.	Diabetic Neuropathy SPM 927 Parallel Assignment Treatment Randomized Drug All	NA	NA	NA	NA	NA	NA	peripheral nervous system diseases|diabetic neuropathies	NA	NA
NCT00238615	8251321	4506326	probability of survival at 2 years	0.72	Standard Deviation	0	0.36	0.9	95	NA		21774104|21752720	Kozak MM, Murphy JD, Schipper ML, Donington JS, Zhou L, Whyte RI, Shrager JB, Hoang CD, Bazan J, Maxim PG, Graves EE, Diehn M, Hara WY, Quon A, Le QT, Wakelee HA, Loo BW Jr. Tumor volume as a potential imaging-based risk-stratification factor in trimodality therapy for locally advanced non-small cell lung cancer. J Thorac Oncol. 2011 May;6(5):920-6.|Das M, Donington JS, Murphy J, Kozak M, Eclov N, Whyte RI, Hoang CD, Zhou L, Le QT, Loo BW, Wakelee H. Results from a single institution phase II trial of concurrent docetaxel/carboplatin/radiotherapy followed by surgical resection and consolidation docetaxel/carboplatin in stage III non-small-cell lung cancer. Clin Lung Cancer. 2011 Sep;12(5):280-5. doi: 10.1016/j.cllc.2011.06.003. Epub 2011 Jul 14.	Carcinoma, Non-Small-Cell Lung|Lung Cancer Docetaxel|Carboplatin|Radiation therapy|Surgical resection NA NA NA Drug|Drug|Procedure|Procedure All	NA	NA	NA	NA	NA	NA	carcinoma, non-small-cell lung|lung neoplasms	docetaxel|carboplatin	2 Year Overall Survival After a Combination of Chemotherapy, Radiation and Surgery in Stage III NSCLC Patients Following the Protocol Therapy.
NCT00238706	NA	NA	NA	NA	NA	NA	NA	NA	NA	NA	NA	16278360	Doukas G, Samani NJ, Alexiou C, Oc M, Chin DT, Stafford PG, Ng LL, Spyt TJ. Left atrial radiofrequency ablation during mitral valve surgery for continuous atrial fibrillation: a randomized controlled trial. JAMA. 2005 Nov 9;294(18):2323-9.	Atrial Fibrillation|Radiofrequency Catheter Ablation Radiofrequency ablation Parallel Assignment Treatment Randomized Device All	NA	NA	NA	NA	NA	NA	atrial fibrillation	NA	NA
NCT00238953	NA	NA	NA	NA	NA	NA	NA	NA	NA	NA	NA	18021971	Wyzgał J, Niemczyk M, Ziółkowski J, Durlik M, Wiecek A. Results of a 6-month, multicenter, open-label, prospective study concerning efficacy and safety of mycophenolate sodium in de novo kidney transplant recipients. Transplant Proc. 2007 Nov;39(9):2730-2.	Renal Transplantation Enteric-Coated Mycophenolate Sodium (EC-MPS) NA NA NA Drug All	NA	NA	NA	NA	NA	NA	NA	mycophenolic acid	NA
NCT00239083	NA	NA	NA	NA	NA	NA	NA	NA	NA	NA	NA	18261583	Nart A, Sipahi S, Aykas A, Uslu A, Hoşcoşkun C, Toz H. Efficacy and safety of enteric-coated mycophenolate sodium in de novo and maintenance renal transplant patients. Transplant Proc. 2008 Jan-Feb;40(1):189-92. doi: 10.1016/j.transproceed.2007.11.066.	Kidney Transplantation Enteric-Coated Mycophenolate Sodium (EC-MPS) NA NA NA Drug All	NA	NA	NA	NA	NA	NA	NA	mycophenolic acid	NA
NCT00239525	NA	NA	NA	NA	NA	NA	NA	NA	NA	NA	NA	21693401|18395321|18947918	Lindsey BD, Light ED, Nicoletto HA, Bennett ER, Laskowitz DT, Smith SW. The ultrasound brain helmet: new transducers and volume registration for in vivo simultaneous multi-transducer 3-D transcranial imaging. IEEE Trans Ultrason Ferroelectr Freq Control. 2011 Jun;58(6):1189-202. doi: 10.1109/TUFFC.2011.1929.|Ivancevich NM, Pinton GF, Nicoletto HA, Bennett E, Laskowitz DT, Smith SW. Real-time 3-D contrast-enhanced transcranial ultrasound and aberration correction. Ultrasound Med Biol. 2008 Sep;34(9):1387-95. doi: 10.1016/j.ultrasmedbio.2008.01.015. Epub 2008 Apr 18.|Smith SW, Ivancevich NM, Lindsey BD, Whitman J, Light E, Fronheiser M, Nicoletto HA, Laskowitz DT. The ultrasound brain helmet: feasibility study of multiple simultaneous 3D scans of cerebral vasculature. Ultrasound Med Biol. 2009 Feb;35(2):329-38. doi: 10.1016/j.ultrasmedbio.2008.08.016. Epub 2008 Oct 23.	Cerebrovascular Accident|Intracranial Hypertension 3-D ultrasound scanner|Perflutren Protein-Type A Microspheres for injection NA NA NA Device|Drug All	NA	NA	NA	NA	NA	NA	hypertension|intracranial hypertension|stroke	NA	NA
NCT00239590	NA	NA	NA	NA	NA	NA	NA	NA	NA	NA	NA	18308009	Webb CM, Elkington AG, Kraidly MM, Keenan N, Pennell DJ, Collins P. Effects of oral testosterone treatment on myocardial perfusion and vascular function in men with low plasma testosterone and coronary heart disease. Am J Cardiol. 2008 Mar 1;101(5):618-24. doi: 10.1016/j.amjcard.2007.09.114. Epub 2007 Dec 21.	Coronary Heart Disease Testosterone undecanoate Crossover Assignment Treatment Randomized Drug Male	Testosterone and Myocardial Perfusion in Coronary Heart Disease (CHD)	Interventional	Completed	Phase 2	2	28	myocardial ischemia|coronary artery disease|heart diseases|coronary disease	methyltestosterone|testosterone undecanoate|testosterone enanthate|testosterone 17 beta-cypionate|testosterone	NA
NCT00239772	NA	NA	NA	NA	NA	NA	NA	NA	NA	NA	NA	12182270	Resick PA, Nishith P, Weaver TL, Astin MC, Feuer CA. A comparison of cognitive-processing therapy with prolonged exposure and a waiting condition for the treatment of chronic posttraumatic stress disorder in female rape victims. J Consult Clin Psychol. 2002 Aug;70(4):867-79.	Post-Traumatic Stress Disorder Cognitive Processing Therapy|Prolonged Exposure Therapy Parallel Assignment Treatment Randomized Behavioral|Behavioral Female	NA	NA	NA	NA	NA	NA	stress disorders, post-traumatic|stress disorders, traumatic	NA	NA
NCT00239798	NA	NA	NA	NA	NA	NA	NA	NA	NA	NA	NA	17984842	Tedesco-Silva H, Szakaly P, Shoker A, Sommerer C, Yoshimura N, Schena FP, Cremer M, Hmissi A, Mayer H, Lang P; FTY720 2218 Clinical Study Group. FTY720 versus mycophenolate mofetil in de novo renal transplantation: six-month results of a double-blind study. Transplantation. 2007 Oct 15;84(7):885-92.	Renal Transplantation FTY720 Parallel Assignment Treatment Randomized Drug All	NA	NA	NA	NA	NA	NA	NA	fingolimod hydrochloride	NA
NCT00239824	NA	NA	NA	NA	NA	NA	NA	NA	NA	NA	NA	18448233	Overgård M, Angelsen A, Lydersen S, Mørkved S. Does physiotherapist-guided pelvic floor muscle training reduce urinary incontinence after radical prostatectomy? A randomised controlled trial. Eur Urol. 2008 Aug;54(2):438-48. doi: 10.1016/j.eururo.2008.04.021. Epub 2008 Apr 18.	Urinary Incontinence Strength training of the pelvic floor muscles|strength training of the pelvic floor muscles with or without follow up instructions by a physiotherapist Parallel Assignment Treatment Randomized Behavioral|Behavioral Male	Pelvic Floor Muscle Training to Treat Urinary Incontinence After Radical Prostatectomy	Interventional	Completed	N/A	2	80	enuresis|urinary incontinence	NA	NA
NCT00239850	NA	NA	NA	NA	NA	NA	NA	NA	NA	NA	NA	20379796|28320081	Martins C, Strømmen M, Stavne OA, Nossum R, Mårvik R, Kulseng B. Bariatric surgery versus lifestyle interventions for morbid obesity--changes in body weight, risk factors and comorbidities at 1 year. Obes Surg. 2011 Jul;21(7):841-9. doi: 10.1007/s11695-010-0131-1.|Øvrebø B, Strømmen M, Kulseng B, Martins C. Bariatric surgery versus lifestyle interventions for severe obesity: 5-year changes in body weight, risk factors and comorbidities. Clin Obes. 2017 Jun;7(3):183-190. doi: 10.1111/cob.12190. Epub 2017 Mar 20.	Morbid Obesity lifestyle changes NA NA NA Behavioral All	NA	NA	NA	NA	NA	NA	obesity|obesity, morbid	NA	NA
NCT00240136	NA	NA	NA	NA	NA	NA	NA	NA	NA	NA	NA	16082630|16052588|15940764|15476205|15338485|15077290|12672187|12465144|11145032|10813281|10555885	Cole JC, Motivala SJ, Khanna D, Lee JY, Paulus HE, Irwin MR. Validation of single-factor structure and scoring protocol for the Health Assessment Questionnaire-Disability Index. Arthritis Rheum. 2005 Aug 15;53(4):536-42.|Khanna D, Ranganath VK, Fitzgerald J, Park GS, Altman RD, Elashoff D, Gold RH, Sharp JT, Furst DE, Paulus HE; Western Consortium of Practicing Rheumatologists. Increased radiographic damage scores at the onset of seropositive rheumatoid arthritis in older patients are associated with osteoarthritis of the hands, but not with more rapid progression of damage. Arthritis Rheum. 2005 Aug;52(8):2284-92.|Ranganath VK, Elashoff DA, Khanna D, Park G, Peter JB, Paulus HE; Western consortium of practicing rhuemotologists. Age adjustment corrects for apparent differences in erythrocyte sedimentation rate and C-reactive protein values at the onset of seropositive rheumatoid arthritis in younger and older patients. J Rheumatol. 2005 Jun;32(6):1040-2.|Wu H, Khanna D, Park G, Gersuk V, Nepom GT, Wong WK, Paulus HE, Tsao BP. Interaction between RANKL and HLA-DRB1 genotypes may contribute to younger age at onset of seropositive rheumatoid arthritis in an inception cohort. Arthritis Rheum. 2004 Oct;50(10):3093-103.|"Amjadi S, Khanna D, Park GS, Bulpitt KJ, Wong WK, Paulus HE. Dating the ""window of therapeutic opportunity"" in early rheumatoid arthritis: accuracy of patient recall of arthritis symptom onset. J Rheumatol. 2004 Sep;31(9):1686-92. Erratum in: J Rheumatol. 2011 Jan;38(1):183. Amjadi-Begvand, Sogol [corrected to Amjadi, Sogol]."|Paulus HE, Oh M, Sharp JT, Gold RH, Wong WK, Park GS, Bulpitt KJ; Western Consortium of Practicing Rheumatologists. Classifying structural joint damage in rheumatoid arthritis as progressive or nonprogressive using a composite definition of joint radiographic change: a preliminary proposal. Arthritis Rheum. 2004 Apr;50(4):1083-96.|Paulus HE, Oh M, Sharp JT, Gold RH, Wong WK, Park GS, Bulpitt KJ; Western Consortium of Praticing Rheumatologists. Correlation of single time-point damage scores with observed progression of radiographic damage during the first 6 years of rheumatoid arthritis. J Rheumatol. 2003 Apr;30(4):705-13.|Paulus HE, Wiesner J, Bulpitt KJ, Patnaik M, Law J, Park GS, Wong WK. Autoantibodies in early seropositive rheumatoid arthritis, before and during disease modifying antirheumatic drug treatment. J Rheumatol. 2002 Dec;29(12):2513-20.|Paulus HE, Bulpitt KJ, Ramos B, Park G, Wong WK; Western Consortium of Practicing Rheumatologists. Relative contributions of the components of the American College of Rheumatology 20% criteria for improvement to responder status in patients with early seropositive rheumatoid arthritis. Arthritis Rheum. 2000 Dec;43(12):2743-50.|Newhall-Perry K, Law NJ, Ramos B, Sterz M, Wong WK, Bulpitt KJ, Park G, Lee M, Clements P, Paulus HE. Direct and indirect costs associated with the onset of seropositive rheumatoid arthritis. Western Consortium of Practicing Rheumatologists. J Rheumatol. 2000 May;27(5):1156-63.|Paulus HE, Ramos B, Wong WK, Ahmed A, Bulpitt K, Park G, Sterz M, Clements P. Equivalence of the acute phase reactants C-reactive protein, plasma viscosity, and Westergren erythrocyte sedimentation rate when used to calculate American College of Rheumatology 20% improvement criteria or the Disease Activity Score in patients with early rheumatoid arthritis. Western Consortium of Practicing Rheumatologists. J Rheumatol. 1999 Nov;26(11):2324-31.	Rheumatoid Arthritis NA NA NA NA NA All	NA	NA	NA	NA	NA	NA	arthritis|arthritis, rheumatoid	NA	NA
NCT00240188	NA	NA	NA	NA	NA	NA	NA	NA	NA	NA	NA	20213456|20605590|15610889|19887192|20404280	Kaafarani HM, Hur K, Campasano M, Reda DJ, Itani KM. Classification and valuation of postoperative complications in a randomized trial of open versus laparoscopic ventral herniorrhaphy. Hernia. 2010 Jun;14(3):231-5. doi: 10.1007/s10029-009-0593-z. Epub 2010 Mar 6.|Kaafarani HM, Kaufman D, Reda D, Itani KM. Predictors of surgical site infection in laparoscopic and open ventral incisional herniorrhaphy. J Surg Res. 2010 Oct;163(2):229-34. doi: 10.1016/j.jss.2010.03.019. Epub 2010 Apr 1.|Itani KM, Neumayer L, Reda D, Kim L, Anthony T. Repair of ventral incisional hernia: the design of a randomized trial to compare open and laparoscopic surgical techniques. Am J Surg. 2004 Dec;188(6A Suppl):22S-29S.|Kaafarani HM, Hur K, Hirter A, Kim LT, Thomas A, Berger DH, Reda D, Itani KM. Seroma in ventral incisional herniorrhaphy: incidence, predictors and outcome. Am J Surg. 2009 Nov;198(5):639-44. doi: 10.1016/j.amjsurg.2009.07.019.|Itani KM, Hur K, Kim LT, Anthony T, Berger DH, Reda D, Neumayer L; Veterans Affairs Ventral Incisional Hernia Investigators. Comparison of laparoscopic and open repair with mesh for the treatment of ventral incisional hernia: a randomized trial. Arch Surg. 2010 Apr;145(4):322-8; discussion 328. doi: 10.1001/archsurg.2010.18.	Hernia, Ventral Open mesh repair of ventral incisional hernia|Laparoscopic mesh repair of ventral incisional hernia Parallel Assignment Treatment Randomized Procedure|Procedure All	NA	NA	NA	NA	NA	NA	incisional hernia|hernia|hernia, ventral	NA	NA
NCT00240318	NA	NA	NA	NA	NA	NA	NA	NA	NA	NA	NA	16533939	Nissen SE, Nicholls SJ, Sipahi I, Libby P, Raichlen JS, Ballantyne CM, Davignon J, Erbel R, Fruchart JC, Tardif JC, Schoenhagen P, Crowe T, Cain V, Wolski K, Goormastic M, Tuzcu EM; ASTEROID Investigators. Effect of very high-intensity statin therapy on regression of coronary atherosclerosis: the ASTEROID trial. JAMA. 2006 Apr 5;295(13):1556-65. Epub 2006 Mar 13.	Coronary Arteriosclerosis Rosuvastatin calcium NA NA NA Drug All	NA	NA	NA	NA	NA	NA	arteriosclerosis|myocardial ischemia|coronary artery disease	calcium|rosuvastatin calcium	NA
NCT00240617	NA	NA	NA	NA	NA	NA	NA	NA	NA	NA	NA	20855373	Torgovnick J, Sethi NK, Arsura E. Consistency of response to sumatriptan/naproxen sodium in a placebo-controlled cross-over study. Cephalalgia. 2010 Oct;30(10):1277; author reply 1277-9. doi: 10.1177/0333102409352810. Epub 2010 May 13.	Migraine Disorders sumatriptan succinate/naproxen sodium|placebo Crossover Assignment Treatment Randomized Drug|Drug All	Study Of Treximet, Formerly Known as Trexima, In The Acute Treatment Of Multiple Migraine Attacks	Interventional	Completed	Phase 3	2	623	migraine disorders	sumatriptan|naproxen	NA
NCT00240630	NA	NA	NA	NA	NA	NA	NA	NA	NA	NA	NA	20855373	Torgovnick J, Sethi NK, Arsura E. Consistency of response to sumatriptan/naproxen sodium in a placebo-controlled cross-over study. Cephalalgia. 2010 Oct;30(10):1277; author reply 1277-9. doi: 10.1177/0333102409352810. Epub 2010 May 13.	Migraine|Migraine Disorders sumatriptan succinate/naproxen sodium|placebo Crossover Assignment Treatment Randomized Drug|Drug All	Treximet (Sumatriptan/Naproxen Sodium), Formerly Known as Trexima, In The Acute Treatment Of Multiple Migraine Attacks	Interventional	Completed	Phase 3	2	646	migraine disorders	naproxen|sumatriptan	NA
NCT00240682	NA	NA	NA	NA	NA	NA	NA	NA	NA	NA	NA	21810686	Maubec E, Petrow P, Scheer-Senyarich I, Duvillard P, Lacroix L, Gelly J, Certain A, Duval X, Crickx B, Buffard V, Basset-Seguin N, Saez P, Duval-Modeste AB, Adamski H, Mansard S, Grange F, Dompmartin A, Faivre S, Mentré F, Avril MF. Phase II study of cetuximab as first-line single-drug therapy in patients with unresectable squamous cell carcinoma of the skin. J Clin Oncol. 2011 Sep 1;29(25):3419-26. doi: 10.1200/JCO.2010.34.1735. Epub 2011 Aug 1.	Carcinoma, Squamous Cell|Skin Diseases cetuximab NA NA NA Drug All	NA	NA	NA	NA	NA	NA	skin diseases|carcinoma, squamous cell|carcinoma	cetuximab	NA
NCT00240903	NA	NA	NA	NA	NA	NA	NA	NA	NA	NA	NA	18694338	Goji NA, Nolan C, Hill H, Wolff M, Noah DL, Williams TB, Rowe T, Treanor JJ. Immune responses of healthy subjects to a single dose of intramuscular inactivated influenza A/Vietnam/1203/2004 (H5N1) vaccine after priming with an antigenic variant. J Infect Dis. 2008 Sep 1;198(5):635-41. doi: 10.1086/590916.	Influenza Influenza A/Vietnam/1203/2004 (H5N1; sanofi pasteur) NA NA NA Biological All	NA	NA	NA	NA	NA	NA	influenza, human|influenza in birds	NA	NA
NCT00240968	NA	NA	NA	NA	NA	NA	NA	NA	NA	NA	NA	18237269	Zangwill KM, Treanor JJ, Campbell JD, Noah DL, Ryea J. Evaluation of the safety and immunogenicity of a booster (third) dose of inactivated subvirion H5N1 influenza vaccine in humans. J Infect Dis. 2008 Feb 15;197(4):580-3. doi: 10.1086/526537.	Influenza Inactivated Influenza A/H5N1 Vaccine (sanofi pasteur) NA NA NA Biological All	H5 Booster After a Two Dose Schedule	Interventional	Completed	Phase 2	4	337	influenza, human	NA	NA
NCT00240994	8251186	4506298	Proportion with graft loss or death	0.057		NA	0.007	0.192	95	NA		22052056	De Serres SA, Mfarrej BG, Magee CN, Benitez F, Ashoor I, Sayegh MH, Harmon WE, Najafian N. Immune profile of pediatric renal transplant recipients following alemtuzumab induction. J Am Soc Nephrol. 2012 Jan;23(1):174-82. doi: 10.1681/ASN.2011040360. Epub 2011 Nov 3.	Immunosuppression|Kidney Failure, Chronic|Kidney Transplantation Alemtuzumab|Tacrolimus|Mycophenolate mofetil|Sirolimus NA NA NA Drug|Drug|Drug|Drug All	NA	NA	NA	NA	NA	NA	renal insufficiency|kidney failure, chronic	alemtuzumab|tacrolimus|sirolimus|mycophenolic acid	The Proportion of Participants With Graft Loss or Death Within 12 Months Post Kidney Transplantation
NCT00241189	NA	NA	NA	NA	NA	NA	NA	NA	NA	NA	NA	19950289	Su TI, Khanna D, Furst DE, Danovitch G, Burger C, Maranian P, Clements PJ. Rapamycin versus methotrexate in early diffuse systemic sclerosis: results from a randomized, single-blind pilot study. Arthritis Rheum. 2009 Dec;60(12):3821-30. doi: 10.1002/art.24986.	Systemic Sclerosis rapamycin|methotrexate Parallel Assignment Treatment Randomized Drug|Drug All	Rapamycin vs Methotrexate in Diffuse SSc	Interventional	Completed	Phase 1/Phase 2	2	17	scleroderma, diffuse|sclerosis|scleroderma, systemic	sirolimus|methotrexate	NA
NCT00241215	NA	NA	NA	NA	NA	NA	NA	NA	NA	NA	NA	16052120	Ferrante FM, Bearn L, Rothrock R, King L. Evidence against trigger point injection technique for the treatment of cervicothoracic myofascial pain with botulinum toxin type A. Anesthesiology. 2005 Aug;103(2):377-83.	Cervicobrachial Neuralgia|Myofascial Pain Syndromes Botulinum toxin serotype A NA NA NA Drug All	NA	NA	NA	NA	NA	NA	syndrome|fibromyalgia|neuralgia|myofascial pain syndromes|brachial plexus neuritis	botulinum toxins	NA
NCT00241267	NA	NA	NA	NA	NA	NA	NA	NA	NA	NA	NA	11750715|12740516	Baba M, Sekine Y, Suzuki M, Yoshida S, Shibuya K, Iizasa T, Saitoh Y, Onuma EK, Ohwada H, Fujisawa T. Correlation between endobronchial ultrasonography (EBUS) images and histologic findings in normal and tumor-invaded bronchial wall. Lung Cancer. 2002 Jan;35(1):65-71.|Falcone F, Fois F, Grosso D. Endobronchial ultrasound. Respiration. 2003 Mar-Apr;70(2):179-94. Review.	Pulmonary Neoplasms Dedicated ultrasonographic probe during bronchoscopy NA NA NA Device All	NA	NA	NA	NA	NA	NA	lung neoplasms	NA	NA
NCT00241592	NA	NA	NA	NA	NA	NA	NA	NA	NA	NA	NA	17429350	Abrams DI, Vizoso HP, Shade SB, Jay C, Kelly ME, Benowitz NL. Vaporization as a smokeless cannabis delivery system: a pilot study. Clin Pharmacol Ther. 2007 Nov;82(5):572-8. Epub 2007 Apr 11.	Healthy Volunteers Cannabis Crossover Assignment Treatment Randomized Drug All	NA	NA	NA	NA	NA	NA	marijuana abuse	NA	NA
NCT00241683	NA	NA	NA	NA	NA	NA	NA	NA	NA	NA	NA	21252733|21164507|21404071	Catov JM, Dodge R, Yamal JM, Roberts JM, Piller LB, Ness RB. Prior preterm or small-for-gestational-age birth related to maternal metabolic syndrome. Obstet Gynecol. 2011 Feb;117(2 Pt 1):225-232. doi: 10.1097/AOG.0b013e3182075626.|McClure CK, Bodnar LM, Ness R, Catov JM. Accuracy of maternal recall of gestational weight gain 4 to 12 years after delivery. Obesity (Silver Spring). 2011 May;19(5):1047-53. doi: 10.1038/oby.2010.300. Epub 2010 Dec 16.|McClure CK, Catov J, Ness R, Schwarz EB. Maternal visceral adiposity by consistency of lactation. Matern Child Health J. 2012 Feb;16(2):316-21. doi: 10.1007/s10995-011-0758-0.	Cardiovascular Diseases|Heart Diseases NA NA NA NA NA Female	NA	NA	NA	NA	NA	NA	cardiovascular diseases|fetal growth retardation|heart diseases	NA	NA
NCT00242216	NA	NA	NA	NA	NA	NA	NA	NA	NA	NA	NA	NA|NA|NA	Holmes A, Lucke J, Maghidman S, Fernandez-Bussy S, Barnett B, Arduino R. Tenofovir associated nephrotoxicity is dose-dependent ritonavir administration a co-factor? XVI International AIDS Conference. Toronto, Canada. August 13-18, 2006. Abstract TUPE0085.|Bell TK, Holmes A, McCormack OE, Barnett BJ, Arduino RC. Changing Genotypic Resistance Patterns and Demographics of Antiretroviral-Naïve HIV Patients in Houston: 1999-2006. 44th Annual Meeting of the Infectious Diseases Society of America (IDSA). Toronto, Canada. October 12-15, 2006. Abstract 975.|Holmes A, Bell T, Barnett B, Arduino R. Emerging resistance mutations in once-daily ritonavir-boosted protease inhibitor-containing antiretroviral regimens. 44th Annual Meeting of the Infectious Diseases Society of America (IDSA). Toronto, Canada. October 12-15, 2006. Abstract 973.	HIV Infections ritonavir-boosted atazanavir|ritonavir-boosted fosamprenavir Parallel Assignment Treatment Randomized Drug|Drug All	"The Once A Day Protease Inhibitor Regimens"	Interventional	Completed	Phase 4	2	76	hiv infections	ritonavir|atazanavir sulfate|fosamprenavir	NA
NCT00242424	NA	NA	NA	NA	NA	NA	NA	NA	NA	NA	NA	NA	Englund JA, Walter EB, Black S, et al. Safety and Immunogenicity of Fluzone Trivalent Inactivated Influenza Vaccine (TIV) in Infants 6-12 Weeks of Age. Presented at Infectious Disease Society of America (IDSA), Toronto, Oct. 14, 2006	Inactivated Influenza Vaccine 2005-2006 trivalent inactivated influenza vaccine Parallel Assignment Prevention Randomized Biological All	Safety and Immunogenicity of Inactivated Influenza Virus Vaccine Among Healthy Children 6-12 Weeks of Age	Interventional	Completed	Phase 2/Phase 3	2	1375	influenza, human	NA	NA
NCT00242489	NA	NA	NA	NA	NA	NA	NA	NA	NA	NA	NA	16321158	Curtis SP, Bockow B, Fisher C, Olaleye J, Compton A, Ko AT, Reicin AS. Etoricoxib in the treatment of osteoarthritis over 52-weeks: a double-blind, active-comparator controlled trial [NCT00242489]. BMC Musculoskelet Disord. 2005 Dec 1;6:58.	Osteoarthritis MK0663, etoricoxib / Duration of Treatment: Part I (6 weeks), Part II (8 weeks)|Placebo;Diclofenac 50mg(tid)/Duration of Treatment: Part I (Placebo) 6 weeks;Part II (Diclofenac) 8 weeks Parallel Assignment Treatment Randomized Drug|Drug All	NA	NA	NA	NA	NA	NA	osteoarthritis	etoricoxib|diclofenac	NA
NCT00242684	NA	NA	NA	NA	NA	NA	NA	NA	NA	NA	NA	23183900|23176675|17845949|21437564|18547360	Sullivan DH, Johnson LE, Dennis RA, Roberson PK, Garner KK, Padala PR, Padala KP, Bopp MM. Nutrient intake, peripheral edema, and weight change in elderly recuperative care patients. J Gerontol A Biol Sci Med Sci. 2013 Jun;68(6):712-8. doi: 10.1093/gerona/gls234. Epub 2012 Nov 26.|Dennis RA, Johnson LE, Roberson PK, Heif M, Bopp MM, Garner KK, Padala KP, Padala PR, Dubbert PM, Sullivan DH. Changes in activities of daily living, nutrient intake, and systemic inflammation in elderly adults receiving recuperative care. J Am Geriatr Soc. 2012 Dec;60(12):2246-53. doi: 10.1111/jgs.12007. Epub 2012 Nov 23.|Sullivan DH, Roberson PK, Johnson LE, Mendiratta P, Bopp MM, Bishara O. Association between inflammation-associated cytokines, serum albumins, and mortality in the elderly. J Am Med Dir Assoc. 2007 Sep;8(7):458-63. Epub 2007 Aug 13.|Sullivan DH, Johnson LE, Dennis RA, Roberson PK, Heif M, Garner KK, Bopp MM. The Interrelationships among albumin, nutrient intake, and inflammation in elderly recuperative care patients. J Nutr Health Aging. 2011 Apr;15(4):311-5.|Dennis RA, Johnson LE, Roberson PK, Heif M, Bopp MM, Cook J, Sullivan DH. Changes in prealbumin, nutrient intake, and systemic inflammation in elderly recuperative care patients. J Am Geriatr Soc. 2008 Jul;56(7):1270-5. doi: 10.1111/j.1532-5415.2008.01789.x. Epub 2008 Jun 10.	Aging NA NA NA NA NA All	NA	NA	NA	NA	NA	NA	NA	NA	NA
NCT00242944	NA	NA	NA	NA	NA	NA	NA	NA	NA	NA	NA	19608026	Hiro T, Kimura T, Morimoto T, Miyauchi K, Nakagawa Y, Yamagishi M, Ozaki Y, Kimura K, Saito S, Yamaguchi T, Daida H, Matsuzaki M; JAPAN-ACS Investigators. Effect of intensive statin therapy on regression of coronary atherosclerosis in patients with acute coronary syndrome: a multicenter randomized trial evaluated by volumetric intravascular ultrasound using pitavastatin versus atorvastatin (JAPAN-ACS [Japan assessment of pitavastatin and atorvastatin in acute coronary syndrome] study). J Am Coll Cardiol. 2009 Jul 21;54(4):293-302. doi: 10.1016/j.jacc.2009.04.033.	Coronary Disease|Hypercholesterolemia Pitavastatin|Atorvastatin Parallel Assignment Treatment Randomized Drug|Drug All	Japan Assessment of Pitavastatin and Atorvastatin in Acute Coronary Syndrome (JAPAN-ACS)	Interventional	Completed	Phase 4	2	307	acute coronary syndrome|hypercholesterolemia|coronary disease	pitavastatin|atorvastatin	NA
NCT00243178	NA	NA	NA	NA	NA	NA	NA	NA	NA	NA	NA	16765759	ACTIVE Writing Group of the ACTIVE Investigators, Connolly S, Pogue J, Hart R, Pfeffer M, Hohnloser S, Chrolavicius S, Pfeffer M, Hohnloser S, Yusuf S. Clopidogrel plus aspirin versus oral anticoagulation for atrial fibrillation in the Atrial fibrillation Clopidogrel Trial with Irbesartan for prevention of Vascular Events (ACTIVE W): a randomised controlled trial. Lancet. 2006 Jun 10;367(9526):1903-12.	Atrial Fibrillation|Vascular Risk clopidogrel (SR25990C) Parallel Assignment Prevention Randomized Drug All	NA	NA	NA	NA	NA	NA	atrial fibrillation	clopidogrel	NA
NCT00243217	NA	NA	NA	NA	NA	NA	NA	NA	NA	NA	NA	17553743	Oertel WH, Benes H, Garcia-Borreguero D, Geisler P, Högl B, Saletu B, Trenkwalder C, Sommerville KW, Schollmayer E, Kohnen R, Stiasny-Kolster K; Rotigotine SP 709 Study Group. Efficacy of rotigotine transdermal system in severe restless legs syndrome: a randomized, double-blind, placebo-controlled, six-week dose-finding trial in Europe. Sleep Med. 2008 Mar;9(3):228-39. Epub 2007 Jun 5.	Idiopathic Restless Leg Syndrome SPM 936 Parallel Assignment Treatment Randomized Drug All	NA	NA	NA	NA	NA	NA	psychomotor agitation|restless legs syndrome|syndrome	NA	NA
NCT00243698	NA	NA	NA	NA	NA	NA	NA	NA	NA	NA	NA	8372225	Cosgrove DO, Kedar RP, Bamber JC, al-Murrani B, Davey JB, Fisher C, McKinna JA, Svensson WE, Tohno E, Vagios E, et al. Breast diseases: color Doppler US in differential diagnosis. Radiology. 1993 Oct;189(1):99-104.	Breast Tumors SonoVue (sulphur hexafluoride microbubbles) NA NA NA Drug Female	NA	NA	NA	NA	NA	NA	breast neoplasms	NA	NA
NCT00243880	NA	NA	NA	NA	NA	NA	NA	NA	NA	NA	NA	19609078	Elkind MS, Sacco RL, Macarthur RB, Peerschke E, Neils G, Andrews H, Stillman J, Corporan T, Leifer D, Liu R, Cheung K. High-dose lovastatin for acute ischemic stroke: results of the phase I dose escalation neuroprotection with statin therapy for acute recovery trial (NeuSTART). Cerebrovasc Dis. 2009;28(3):266-75. doi: 10.1159/000228709. Epub 2009 Jul 16.	Stroke lovastatin NA NA NA Drug All	NA	NA	NA	NA	NA	NA	stroke	l 647318|dihydromevinolin|lovastatin	NA
NCT00243893	NA	NA	NA	NA	NA	NA	NA	NA	NA	NA	NA	18212521	Frenzel T, Lee CZ, Kim H, Quinnine NJ, Hashimoto T, Lawton MT, Guglielmo BJ, McCulloch CE, Young WL. Feasibility of minocycline and doxycycline use as potential vasculostatic therapy for brain vascular malformations: pilot study of adverse events and tolerance. Cerebrovasc Dis. 2008;25(1-2):157-63. doi: 10.1159/000113733. Epub 2008 Jan 23.	Aneurysms|Arteriovenous Malformations minocycline|doxycycline Parallel Assignment Treatment Randomized Drug|Drug All	Tetracycline-Derivatives for Treatment of Cerebral Arteriovenous Malformations and Aneurysms	Interventional	Completed	Phase 1	2	26	hemangioma|congenital abnormalities|intracranial arteriovenous malformations|aneurysm|arteriovenous malformations	minocycline|doxycycline	NA
NCT00243945	NA	NA	NA	NA	NA	NA	NA	NA	NA	NA	NA	21080009	Giladi N, Fichtner A, Poewe W, Boroojerdi B. Rotigotine transdermal system for control of early morning motor impairment and sleep disturbances in patients with Parkinson's disease. J Neural Transm (Vienna). 2010 Dec;117(12):1395-9. doi: 10.1007/s00702-010-0506-4. Epub 2010 Nov 16.	IDIOPATHIC PARKINSON'S DISEASE Rotigotine NA NA NA Drug All	NA	NA	NA	NA	NA	NA	sleep wake disorders|parkinson disease|parasomnias	rotigotine	NA
NCT00244075	NA	NA	NA	NA	NA	NA	NA	NA	NA	NA	NA	15213282|11739090|14678952	Pupim LB, Flakoll PJ, Ikizler TA. Nutritional supplementation acutely increases albumin fractional synthetic rate in chronic hemodialysis patients. J Am Soc Nephrol. 2004 Jul;15(7):1920-6.|Ikizler TA, Pupim LB, Brouillette JR, Levenhagen DK, Farmer K, Hakim RM, Flakoll PJ. Hemodialysis stimulates muscle and whole body protein loss and alters substrate oxidation. Am J Physiol Endocrinol Metab. 2002 Jan;282(1):E107-16.|Pupim LB, Flakoll PJ, Levenhagen DK, Ikizler TA. Exercise augments the acute anabolic effects of intradialytic parenteral nutrition in chronic hemodialysis patients. Am J Physiol Endocrinol Metab. 2004 Apr;286(4):E589-97. Epub 2003 Dec 16.	End Stage Renal Disease nutritional supplement|recombinant human growth hormone (rcGH)|exercise Parallel Assignment Treatment Randomized Dietary Supplement|Drug|Behavioral All	Effects of Nutritional Supplementation on Protein and Energy Homeostasis in Malnourished Chronic Hemodialysis Patients	Interventional	Completed	Phase 2	2	46	kidney failure, chronic	hormones	NA
NCT00244335	NA	NA	NA	NA	NA	NA	NA	NA	NA	NA	NA	16814888|15684912	Casada JH, Roache JD. Dissociation of physiology and behavior in PTSD. Int J Psychophysiol. 2006 Nov;62(2):243-8. Epub 2006 Jul 11.|Casada JH, Roache JD. Behavioral inhibition and activation in posttraumatic stress disorder. J Nerv Ment Dis. 2005 Feb;193(2):102-9.	Stress Disorders, Post-Traumatic NA NA NA NA NA All	NA	NA	NA	NA	NA	NA	stress disorders, post-traumatic|stress disorders, traumatic|disease	NA	NA
NCT00244374	8250951	4506107	Odds Ratio (OR)	0.59		NA	0.35	0.98	95	0.03	Regression, Logistic	17980513|21241735|18233994	Hahn JA, Page-Shafer K, Ford J, Paciorek A, Lum PJ. Traveling young injection drug users at high risk for acquisition and transmission of viral infections. Drug Alcohol Depend. 2008 Jan 11;93(1-2):43-50. Epub 2007 Nov 5.|Etcheverry MF, Lum PJ, Evans JL, Sanchez E, de Lazzari E, Mendez-Arancibia E, Sierra E, Gatell JM, Page K, Joseph J. HIV vaccine trial willingness among injection and non-injection drug users in two urban centres, Barcelona and San Francisco. Vaccine. 2011 Feb 24;29(10):1991-6. doi: 10.1016/j.vaccine.2010.12.043. Epub 2011 Jan 15.|Lum PJ, Hahn JA, Shafer KP, Evans JL, Davidson PJ, Stein E, Moss AR. Hepatitis B virus infection and immunization status in a new generation of injection drug users in San Francisco. J Viral Hepat. 2008 Mar;15(3):229-36. doi: 10.1111/j.1365-2893.2007.00933.x.	Hepatitis A|Hepatitis B|Hepatitis C|Medication Adherence|Risk Behavior|Substance Abuse, Intravenous Hepatitis A & B vaccine|Outreach|AIC|SEP NA NA NA Biological|Behavioral|Behavioral|Behavioral All	A Randomized Trial of Vaccine Adherence in Young Injection Drug Users	Interventional	Completed	N/A	4	546	substance-related disorders|hepatitis c|hepatitis|hepatitis b|hepatitis a|substance abuse, intravenous	vaccines	Viral Transmission Risk Behavior Association With Travel
NCT00244374	8250951	4506101	Odds Ratio (OR)	1.26		NA	0.81	1.97	95	0.19	Regression, Logistic	17980513|21241735|18233994	Hahn JA, Page-Shafer K, Ford J, Paciorek A, Lum PJ. Traveling young injection drug users at high risk for acquisition and transmission of viral infections. Drug Alcohol Depend. 2008 Jan 11;93(1-2):43-50. Epub 2007 Nov 5.|Etcheverry MF, Lum PJ, Evans JL, Sanchez E, de Lazzari E, Mendez-Arancibia E, Sierra E, Gatell JM, Page K, Joseph J. HIV vaccine trial willingness among injection and non-injection drug users in two urban centres, Barcelona and San Francisco. Vaccine. 2011 Feb 24;29(10):1991-6. doi: 10.1016/j.vaccine.2010.12.043. Epub 2011 Jan 15.|Lum PJ, Hahn JA, Shafer KP, Evans JL, Davidson PJ, Stein E, Moss AR. Hepatitis B virus infection and immunization status in a new generation of injection drug users in San Francisco. J Viral Hepat. 2008 Mar;15(3):229-36. doi: 10.1111/j.1365-2893.2007.00933.x.	Hepatitis A|Hepatitis B|Hepatitis C|Medication Adherence|Risk Behavior|Substance Abuse, Intravenous Hepatitis A & B vaccine|Outreach|AIC|SEP NA NA NA Biological|Behavioral|Behavioral|Behavioral All	A Randomized Trial of Vaccine Adherence in Young Injection Drug Users	Interventional	Completed	N/A	4	546	substance-related disorders|hepatitis c|hepatitis|hepatitis b|hepatitis a|substance abuse, intravenous	vaccines	Viral Transmission Risk Behavior Association With Travel
NCT00244374	8250951	4506103	Odds Ratio (OR)	0.56		NA	0.33	0.93	95	0.04	Regression, Logistic	17980513|21241735|18233994	Hahn JA, Page-Shafer K, Ford J, Paciorek A, Lum PJ. Traveling young injection drug users at high risk for acquisition and transmission of viral infections. Drug Alcohol Depend. 2008 Jan 11;93(1-2):43-50. Epub 2007 Nov 5.|Etcheverry MF, Lum PJ, Evans JL, Sanchez E, de Lazzari E, Mendez-Arancibia E, Sierra E, Gatell JM, Page K, Joseph J. HIV vaccine trial willingness among injection and non-injection drug users in two urban centres, Barcelona and San Francisco. Vaccine. 2011 Feb 24;29(10):1991-6. doi: 10.1016/j.vaccine.2010.12.043. Epub 2011 Jan 15.|Lum PJ, Hahn JA, Shafer KP, Evans JL, Davidson PJ, Stein E, Moss AR. Hepatitis B virus infection and immunization status in a new generation of injection drug users in San Francisco. J Viral Hepat. 2008 Mar;15(3):229-36. doi: 10.1111/j.1365-2893.2007.00933.x.	Hepatitis A|Hepatitis B|Hepatitis C|Medication Adherence|Risk Behavior|Substance Abuse, Intravenous Hepatitis A & B vaccine|Outreach|AIC|SEP NA NA NA Biological|Behavioral|Behavioral|Behavioral All	A Randomized Trial of Vaccine Adherence in Young Injection Drug Users	Interventional	Completed	N/A	4	546	substance-related disorders|hepatitis c|hepatitis|hepatitis b|hepatitis a|substance abuse, intravenous	vaccines	Viral Transmission Risk Behavior Association With Travel
NCT00244374	8250951	4506099	Odds Ratio (OR)	3.07		NA	1.79	5.27	95	0.01	Regression, Logistic	17980513|21241735|18233994	Hahn JA, Page-Shafer K, Ford J, Paciorek A, Lum PJ. Traveling young injection drug users at high risk for acquisition and transmission of viral infections. Drug Alcohol Depend. 2008 Jan 11;93(1-2):43-50. Epub 2007 Nov 5.|Etcheverry MF, Lum PJ, Evans JL, Sanchez E, de Lazzari E, Mendez-Arancibia E, Sierra E, Gatell JM, Page K, Joseph J. HIV vaccine trial willingness among injection and non-injection drug users in two urban centres, Barcelona and San Francisco. Vaccine. 2011 Feb 24;29(10):1991-6. doi: 10.1016/j.vaccine.2010.12.043. Epub 2011 Jan 15.|Lum PJ, Hahn JA, Shafer KP, Evans JL, Davidson PJ, Stein E, Moss AR. Hepatitis B virus infection and immunization status in a new generation of injection drug users in San Francisco. J Viral Hepat. 2008 Mar;15(3):229-36. doi: 10.1111/j.1365-2893.2007.00933.x.	Hepatitis A|Hepatitis B|Hepatitis C|Medication Adherence|Risk Behavior|Substance Abuse, Intravenous Hepatitis A & B vaccine|Outreach|AIC|SEP NA NA NA Biological|Behavioral|Behavioral|Behavioral All	A Randomized Trial of Vaccine Adherence in Young Injection Drug Users	Interventional	Completed	N/A	4	546	substance-related disorders|hepatitis c|hepatitis|hepatitis b|hepatitis a|substance abuse, intravenous	vaccines	Viral Transmission Risk Behavior Association With Travel
NCT00244374	8250951	4506104	Odds Ratio (OR)	3.63		NA	2.02	6.5	95	0.01	Regression, Logistic	17980513|21241735|18233994	Hahn JA, Page-Shafer K, Ford J, Paciorek A, Lum PJ. Traveling young injection drug users at high risk for acquisition and transmission of viral infections. Drug Alcohol Depend. 2008 Jan 11;93(1-2):43-50. Epub 2007 Nov 5.|Etcheverry MF, Lum PJ, Evans JL, Sanchez E, de Lazzari E, Mendez-Arancibia E, Sierra E, Gatell JM, Page K, Joseph J. HIV vaccine trial willingness among injection and non-injection drug users in two urban centres, Barcelona and San Francisco. Vaccine. 2011 Feb 24;29(10):1991-6. doi: 10.1016/j.vaccine.2010.12.043. Epub 2011 Jan 15.|Lum PJ, Hahn JA, Shafer KP, Evans JL, Davidson PJ, Stein E, Moss AR. Hepatitis B virus infection and immunization status in a new generation of injection drug users in San Francisco. J Viral Hepat. 2008 Mar;15(3):229-36. doi: 10.1111/j.1365-2893.2007.00933.x.	Hepatitis A|Hepatitis B|Hepatitis C|Medication Adherence|Risk Behavior|Substance Abuse, Intravenous Hepatitis A & B vaccine|Outreach|AIC|SEP NA NA NA Biological|Behavioral|Behavioral|Behavioral All	A Randomized Trial of Vaccine Adherence in Young Injection Drug Users	Interventional	Completed	N/A	4	546	substance-related disorders|hepatitis c|hepatitis|hepatitis b|hepatitis a|substance abuse, intravenous	vaccines	Viral Transmission Risk Behavior Association With Travel
NCT00244374	8250951	4506093	Odds Ratio (OR)	1.09		NA	0.59	2.02	95	0.73	Regression, Logistic	17980513|21241735|18233994	Hahn JA, Page-Shafer K, Ford J, Paciorek A, Lum PJ. Traveling young injection drug users at high risk for acquisition and transmission of viral infections. Drug Alcohol Depend. 2008 Jan 11;93(1-2):43-50. Epub 2007 Nov 5.|Etcheverry MF, Lum PJ, Evans JL, Sanchez E, de Lazzari E, Mendez-Arancibia E, Sierra E, Gatell JM, Page K, Joseph J. HIV vaccine trial willingness among injection and non-injection drug users in two urban centres, Barcelona and San Francisco. Vaccine. 2011 Feb 24;29(10):1991-6. doi: 10.1016/j.vaccine.2010.12.043. Epub 2011 Jan 15.|Lum PJ, Hahn JA, Shafer KP, Evans JL, Davidson PJ, Stein E, Moss AR. Hepatitis B virus infection and immunization status in a new generation of injection drug users in San Francisco. J Viral Hepat. 2008 Mar;15(3):229-36. doi: 10.1111/j.1365-2893.2007.00933.x.	Hepatitis A|Hepatitis B|Hepatitis C|Medication Adherence|Risk Behavior|Substance Abuse, Intravenous Hepatitis A & B vaccine|Outreach|AIC|SEP NA NA NA Biological|Behavioral|Behavioral|Behavioral All	A Randomized Trial of Vaccine Adherence in Young Injection Drug Users	Interventional	Completed	N/A	4	546	substance-related disorders|hepatitis c|hepatitis|hepatitis b|hepatitis a|substance abuse, intravenous	vaccines	Viral Transmission Risk Behavior Association With Travel
NCT00244374	8250951	4506098	Odds Ratio (OR)	2.1		NA	1.34	3.32	95	0.01	Regression, Logistic	17980513|21241735|18233994	Hahn JA, Page-Shafer K, Ford J, Paciorek A, Lum PJ. Traveling young injection drug users at high risk for acquisition and transmission of viral infections. Drug Alcohol Depend. 2008 Jan 11;93(1-2):43-50. Epub 2007 Nov 5.|Etcheverry MF, Lum PJ, Evans JL, Sanchez E, de Lazzari E, Mendez-Arancibia E, Sierra E, Gatell JM, Page K, Joseph J. HIV vaccine trial willingness among injection and non-injection drug users in two urban centres, Barcelona and San Francisco. Vaccine. 2011 Feb 24;29(10):1991-6. doi: 10.1016/j.vaccine.2010.12.043. Epub 2011 Jan 15.|Lum PJ, Hahn JA, Shafer KP, Evans JL, Davidson PJ, Stein E, Moss AR. Hepatitis B virus infection and immunization status in a new generation of injection drug users in San Francisco. J Viral Hepat. 2008 Mar;15(3):229-36. doi: 10.1111/j.1365-2893.2007.00933.x.	Hepatitis A|Hepatitis B|Hepatitis C|Medication Adherence|Risk Behavior|Substance Abuse, Intravenous Hepatitis A & B vaccine|Outreach|AIC|SEP NA NA NA Biological|Behavioral|Behavioral|Behavioral All	A Randomized Trial of Vaccine Adherence in Young Injection Drug Users	Interventional	Completed	N/A	4	546	substance-related disorders|hepatitis c|hepatitis|hepatitis b|hepatitis a|substance abuse, intravenous	vaccines	Viral Transmission Risk Behavior Association With Travel
NCT00244374	8250951	4506094	Odds Ratio (OR)	0.91		NA	0.45	1.85	95	0.86	Regression, Logistic	17980513|21241735|18233994	Hahn JA, Page-Shafer K, Ford J, Paciorek A, Lum PJ. Traveling young injection drug users at high risk for acquisition and transmission of viral infections. Drug Alcohol Depend. 2008 Jan 11;93(1-2):43-50. Epub 2007 Nov 5.|Etcheverry MF, Lum PJ, Evans JL, Sanchez E, de Lazzari E, Mendez-Arancibia E, Sierra E, Gatell JM, Page K, Joseph J. HIV vaccine trial willingness among injection and non-injection drug users in two urban centres, Barcelona and San Francisco. Vaccine. 2011 Feb 24;29(10):1991-6. doi: 10.1016/j.vaccine.2010.12.043. Epub 2011 Jan 15.|Lum PJ, Hahn JA, Shafer KP, Evans JL, Davidson PJ, Stein E, Moss AR. Hepatitis B virus infection and immunization status in a new generation of injection drug users in San Francisco. J Viral Hepat. 2008 Mar;15(3):229-36. doi: 10.1111/j.1365-2893.2007.00933.x.	Hepatitis A|Hepatitis B|Hepatitis C|Medication Adherence|Risk Behavior|Substance Abuse, Intravenous Hepatitis A & B vaccine|Outreach|AIC|SEP NA NA NA Biological|Behavioral|Behavioral|Behavioral All	A Randomized Trial of Vaccine Adherence in Young Injection Drug Users	Interventional	Completed	N/A	4	546	substance-related disorders|hepatitis c|hepatitis|hepatitis b|hepatitis a|substance abuse, intravenous	vaccines	Viral Transmission Risk Behavior Association With Travel
NCT00244374	8250951	4506105	Odds Ratio (OR)	6.87		NA	3.84	12.28	95	0.01	Regression, Logistic	17980513|21241735|18233994	Hahn JA, Page-Shafer K, Ford J, Paciorek A, Lum PJ. Traveling young injection drug users at high risk for acquisition and transmission of viral infections. Drug Alcohol Depend. 2008 Jan 11;93(1-2):43-50. Epub 2007 Nov 5.|Etcheverry MF, Lum PJ, Evans JL, Sanchez E, de Lazzari E, Mendez-Arancibia E, Sierra E, Gatell JM, Page K, Joseph J. HIV vaccine trial willingness among injection and non-injection drug users in two urban centres, Barcelona and San Francisco. Vaccine. 2011 Feb 24;29(10):1991-6. doi: 10.1016/j.vaccine.2010.12.043. Epub 2011 Jan 15.|Lum PJ, Hahn JA, Shafer KP, Evans JL, Davidson PJ, Stein E, Moss AR. Hepatitis B virus infection and immunization status in a new generation of injection drug users in San Francisco. J Viral Hepat. 2008 Mar;15(3):229-36. doi: 10.1111/j.1365-2893.2007.00933.x.	Hepatitis A|Hepatitis B|Hepatitis C|Medication Adherence|Risk Behavior|Substance Abuse, Intravenous Hepatitis A & B vaccine|Outreach|AIC|SEP NA NA NA Biological|Behavioral|Behavioral|Behavioral All	A Randomized Trial of Vaccine Adherence in Young Injection Drug Users	Interventional	Completed	N/A	4	546	substance-related disorders|hepatitis c|hepatitis|hepatitis b|hepatitis a|substance abuse, intravenous	vaccines	Viral Transmission Risk Behavior Association With Travel
NCT00244374	8250951	4506106	Odds Ratio (OR)	1.99		NA	1.11	3.59	95	0.01	Regression, Logistic	17980513|21241735|18233994	Hahn JA, Page-Shafer K, Ford J, Paciorek A, Lum PJ. Traveling young injection drug users at high risk for acquisition and transmission of viral infections. Drug Alcohol Depend. 2008 Jan 11;93(1-2):43-50. Epub 2007 Nov 5.|Etcheverry MF, Lum PJ, Evans JL, Sanchez E, de Lazzari E, Mendez-Arancibia E, Sierra E, Gatell JM, Page K, Joseph J. HIV vaccine trial willingness among injection and non-injection drug users in two urban centres, Barcelona and San Francisco. Vaccine. 2011 Feb 24;29(10):1991-6. doi: 10.1016/j.vaccine.2010.12.043. Epub 2011 Jan 15.|Lum PJ, Hahn JA, Shafer KP, Evans JL, Davidson PJ, Stein E, Moss AR. Hepatitis B virus infection and immunization status in a new generation of injection drug users in San Francisco. J Viral Hepat. 2008 Mar;15(3):229-36. doi: 10.1111/j.1365-2893.2007.00933.x.	Hepatitis A|Hepatitis B|Hepatitis C|Medication Adherence|Risk Behavior|Substance Abuse, Intravenous Hepatitis A & B vaccine|Outreach|AIC|SEP NA NA NA Biological|Behavioral|Behavioral|Behavioral All	A Randomized Trial of Vaccine Adherence in Young Injection Drug Users	Interventional	Completed	N/A	4	546	substance-related disorders|hepatitis c|hepatitis|hepatitis b|hepatitis a|substance abuse, intravenous	vaccines	Viral Transmission Risk Behavior Association With Travel
NCT00244374	8250951	4506102	Odds Ratio (OR)	2.16		NA	1.37	3.4	95	0.01	Regression, Logistic	17980513|21241735|18233994	Hahn JA, Page-Shafer K, Ford J, Paciorek A, Lum PJ. Traveling young injection drug users at high risk for acquisition and transmission of viral infections. Drug Alcohol Depend. 2008 Jan 11;93(1-2):43-50. Epub 2007 Nov 5.|Etcheverry MF, Lum PJ, Evans JL, Sanchez E, de Lazzari E, Mendez-Arancibia E, Sierra E, Gatell JM, Page K, Joseph J. HIV vaccine trial willingness among injection and non-injection drug users in two urban centres, Barcelona and San Francisco. Vaccine. 2011 Feb 24;29(10):1991-6. doi: 10.1016/j.vaccine.2010.12.043. Epub 2011 Jan 15.|Lum PJ, Hahn JA, Shafer KP, Evans JL, Davidson PJ, Stein E, Moss AR. Hepatitis B virus infection and immunization status in a new generation of injection drug users in San Francisco. J Viral Hepat. 2008 Mar;15(3):229-36. doi: 10.1111/j.1365-2893.2007.00933.x.	Hepatitis A|Hepatitis B|Hepatitis C|Medication Adherence|Risk Behavior|Substance Abuse, Intravenous Hepatitis A & B vaccine|Outreach|AIC|SEP NA NA NA Biological|Behavioral|Behavioral|Behavioral All	A Randomized Trial of Vaccine Adherence in Young Injection Drug Users	Interventional	Completed	N/A	4	546	substance-related disorders|hepatitis c|hepatitis|hepatitis b|hepatitis a|substance abuse, intravenous	vaccines	Viral Transmission Risk Behavior Association With Travel
NCT00244374	8250951	4506097	Odds Ratio (OR)	1.87		NA	1.19	2.95	95	0.01	Regression, Logistic	17980513|21241735|18233994	Hahn JA, Page-Shafer K, Ford J, Paciorek A, Lum PJ. Traveling young injection drug users at high risk for acquisition and transmission of viral infections. Drug Alcohol Depend. 2008 Jan 11;93(1-2):43-50. Epub 2007 Nov 5.|Etcheverry MF, Lum PJ, Evans JL, Sanchez E, de Lazzari E, Mendez-Arancibia E, Sierra E, Gatell JM, Page K, Joseph J. HIV vaccine trial willingness among injection and non-injection drug users in two urban centres, Barcelona and San Francisco. Vaccine. 2011 Feb 24;29(10):1991-6. doi: 10.1016/j.vaccine.2010.12.043. Epub 2011 Jan 15.|Lum PJ, Hahn JA, Shafer KP, Evans JL, Davidson PJ, Stein E, Moss AR. Hepatitis B virus infection and immunization status in a new generation of injection drug users in San Francisco. J Viral Hepat. 2008 Mar;15(3):229-36. doi: 10.1111/j.1365-2893.2007.00933.x.	Hepatitis A|Hepatitis B|Hepatitis C|Medication Adherence|Risk Behavior|Substance Abuse, Intravenous Hepatitis A & B vaccine|Outreach|AIC|SEP NA NA NA Biological|Behavioral|Behavioral|Behavioral All	A Randomized Trial of Vaccine Adherence in Young Injection Drug Users	Interventional	Completed	N/A	4	546	substance-related disorders|hepatitis c|hepatitis|hepatitis b|hepatitis a|substance abuse, intravenous	vaccines	Viral Transmission Risk Behavior Association With Travel
NCT00244374	8250951	4506108	Odds Ratio (OR)	1.56		NA	1	2.44	95	0.05	Regression, Logistic	17980513|21241735|18233994	Hahn JA, Page-Shafer K, Ford J, Paciorek A, Lum PJ. Traveling young injection drug users at high risk for acquisition and transmission of viral infections. Drug Alcohol Depend. 2008 Jan 11;93(1-2):43-50. Epub 2007 Nov 5.|Etcheverry MF, Lum PJ, Evans JL, Sanchez E, de Lazzari E, Mendez-Arancibia E, Sierra E, Gatell JM, Page K, Joseph J. HIV vaccine trial willingness among injection and non-injection drug users in two urban centres, Barcelona and San Francisco. Vaccine. 2011 Feb 24;29(10):1991-6. doi: 10.1016/j.vaccine.2010.12.043. Epub 2011 Jan 15.|Lum PJ, Hahn JA, Shafer KP, Evans JL, Davidson PJ, Stein E, Moss AR. Hepatitis B virus infection and immunization status in a new generation of injection drug users in San Francisco. J Viral Hepat. 2008 Mar;15(3):229-36. doi: 10.1111/j.1365-2893.2007.00933.x.	Hepatitis A|Hepatitis B|Hepatitis C|Medication Adherence|Risk Behavior|Substance Abuse, Intravenous Hepatitis A & B vaccine|Outreach|AIC|SEP NA NA NA Biological|Behavioral|Behavioral|Behavioral All	A Randomized Trial of Vaccine Adherence in Young Injection Drug Users	Interventional	Completed	N/A	4	546	substance-related disorders|hepatitis c|hepatitis|hepatitis b|hepatitis a|substance abuse, intravenous	vaccines	Viral Transmission Risk Behavior Association With Travel
NCT00244374	8250951	4506109	Odds Ratio (OR)	1.76		NA	1.12	2.76	95	0.01	Regression, Logistic	17980513|21241735|18233994	Hahn JA, Page-Shafer K, Ford J, Paciorek A, Lum PJ. Traveling young injection drug users at high risk for acquisition and transmission of viral infections. Drug Alcohol Depend. 2008 Jan 11;93(1-2):43-50. Epub 2007 Nov 5.|Etcheverry MF, Lum PJ, Evans JL, Sanchez E, de Lazzari E, Mendez-Arancibia E, Sierra E, Gatell JM, Page K, Joseph J. HIV vaccine trial willingness among injection and non-injection drug users in two urban centres, Barcelona and San Francisco. Vaccine. 2011 Feb 24;29(10):1991-6. doi: 10.1016/j.vaccine.2010.12.043. Epub 2011 Jan 15.|Lum PJ, Hahn JA, Shafer KP, Evans JL, Davidson PJ, Stein E, Moss AR. Hepatitis B virus infection and immunization status in a new generation of injection drug users in San Francisco. J Viral Hepat. 2008 Mar;15(3):229-36. doi: 10.1111/j.1365-2893.2007.00933.x.	Hepatitis A|Hepatitis B|Hepatitis C|Medication Adherence|Risk Behavior|Substance Abuse, Intravenous Hepatitis A & B vaccine|Outreach|AIC|SEP NA NA NA Biological|Behavioral|Behavioral|Behavioral All	A Randomized Trial of Vaccine Adherence in Young Injection Drug Users	Interventional	Completed	N/A	4	546	substance-related disorders|hepatitis c|hepatitis|hepatitis b|hepatitis a|substance abuse, intravenous	vaccines	Viral Transmission Risk Behavior Association With Travel
NCT00244374	8250951	4506110	Odds Ratio (OR)	1.4		NA	0.8	2.44	95	0.05	Regression, Logistic	17980513|21241735|18233994	Hahn JA, Page-Shafer K, Ford J, Paciorek A, Lum PJ. Traveling young injection drug users at high risk for acquisition and transmission of viral infections. Drug Alcohol Depend. 2008 Jan 11;93(1-2):43-50. Epub 2007 Nov 5.|Etcheverry MF, Lum PJ, Evans JL, Sanchez E, de Lazzari E, Mendez-Arancibia E, Sierra E, Gatell JM, Page K, Joseph J. HIV vaccine trial willingness among injection and non-injection drug users in two urban centres, Barcelona and San Francisco. Vaccine. 2011 Feb 24;29(10):1991-6. doi: 10.1016/j.vaccine.2010.12.043. Epub 2011 Jan 15.|Lum PJ, Hahn JA, Shafer KP, Evans JL, Davidson PJ, Stein E, Moss AR. Hepatitis B virus infection and immunization status in a new generation of injection drug users in San Francisco. J Viral Hepat. 2008 Mar;15(3):229-36. doi: 10.1111/j.1365-2893.2007.00933.x.	Hepatitis A|Hepatitis B|Hepatitis C|Medication Adherence|Risk Behavior|Substance Abuse, Intravenous Hepatitis A & B vaccine|Outreach|AIC|SEP NA NA NA Biological|Behavioral|Behavioral|Behavioral All	A Randomized Trial of Vaccine Adherence in Young Injection Drug Users	Interventional	Completed	N/A	4	546	substance-related disorders|hepatitis c|hepatitis|hepatitis b|hepatitis a|substance abuse, intravenous	vaccines	Viral Transmission Risk Behavior Association With Travel
NCT00244374	8250951	4506095	Odds Ratio (OR)	2.21		NA	1.4	3.49	95	0.01	Regression, Logistic	17980513|21241735|18233994	Hahn JA, Page-Shafer K, Ford J, Paciorek A, Lum PJ. Traveling young injection drug users at high risk for acquisition and transmission of viral infections. Drug Alcohol Depend. 2008 Jan 11;93(1-2):43-50. Epub 2007 Nov 5.|Etcheverry MF, Lum PJ, Evans JL, Sanchez E, de Lazzari E, Mendez-Arancibia E, Sierra E, Gatell JM, Page K, Joseph J. HIV vaccine trial willingness among injection and non-injection drug users in two urban centres, Barcelona and San Francisco. Vaccine. 2011 Feb 24;29(10):1991-6. doi: 10.1016/j.vaccine.2010.12.043. Epub 2011 Jan 15.|Lum PJ, Hahn JA, Shafer KP, Evans JL, Davidson PJ, Stein E, Moss AR. Hepatitis B virus infection and immunization status in a new generation of injection drug users in San Francisco. J Viral Hepat. 2008 Mar;15(3):229-36. doi: 10.1111/j.1365-2893.2007.00933.x.	Hepatitis A|Hepatitis B|Hepatitis C|Medication Adherence|Risk Behavior|Substance Abuse, Intravenous Hepatitis A & B vaccine|Outreach|AIC|SEP NA NA NA Biological|Behavioral|Behavioral|Behavioral All	A Randomized Trial of Vaccine Adherence in Young Injection Drug Users	Interventional	Completed	N/A	4	546	substance-related disorders|hepatitis c|hepatitis|hepatitis b|hepatitis a|substance abuse, intravenous	vaccines	Viral Transmission Risk Behavior Association With Travel
NCT00244374	8250951	4506096	Odds Ratio (OR)	1.32		NA	0.83	2.1	95	0.13	Regression, Logistic	17980513|21241735|18233994	Hahn JA, Page-Shafer K, Ford J, Paciorek A, Lum PJ. Traveling young injection drug users at high risk for acquisition and transmission of viral infections. Drug Alcohol Depend. 2008 Jan 11;93(1-2):43-50. Epub 2007 Nov 5.|Etcheverry MF, Lum PJ, Evans JL, Sanchez E, de Lazzari E, Mendez-Arancibia E, Sierra E, Gatell JM, Page K, Joseph J. HIV vaccine trial willingness among injection and non-injection drug users in two urban centres, Barcelona and San Francisco. Vaccine. 2011 Feb 24;29(10):1991-6. doi: 10.1016/j.vaccine.2010.12.043. Epub 2011 Jan 15.|Lum PJ, Hahn JA, Shafer KP, Evans JL, Davidson PJ, Stein E, Moss AR. Hepatitis B virus infection and immunization status in a new generation of injection drug users in San Francisco. J Viral Hepat. 2008 Mar;15(3):229-36. doi: 10.1111/j.1365-2893.2007.00933.x.	Hepatitis A|Hepatitis B|Hepatitis C|Medication Adherence|Risk Behavior|Substance Abuse, Intravenous Hepatitis A & B vaccine|Outreach|AIC|SEP NA NA NA Biological|Behavioral|Behavioral|Behavioral All	A Randomized Trial of Vaccine Adherence in Young Injection Drug Users	Interventional	Completed	N/A	4	546	substance-related disorders|hepatitis c|hepatitis|hepatitis b|hepatitis a|substance abuse, intravenous	vaccines	Viral Transmission Risk Behavior Association With Travel
NCT00244374	8250951	4506100	Odds Ratio (OR)	1.61		NA	1.01	2.55	95	0.01	Regression, Logistic	17980513|21241735|18233994	Hahn JA, Page-Shafer K, Ford J, Paciorek A, Lum PJ. Traveling young injection drug users at high risk for acquisition and transmission of viral infections. Drug Alcohol Depend. 2008 Jan 11;93(1-2):43-50. Epub 2007 Nov 5.|Etcheverry MF, Lum PJ, Evans JL, Sanchez E, de Lazzari E, Mendez-Arancibia E, Sierra E, Gatell JM, Page K, Joseph J. HIV vaccine trial willingness among injection and non-injection drug users in two urban centres, Barcelona and San Francisco. Vaccine. 2011 Feb 24;29(10):1991-6. doi: 10.1016/j.vaccine.2010.12.043. Epub 2011 Jan 15.|Lum PJ, Hahn JA, Shafer KP, Evans JL, Davidson PJ, Stein E, Moss AR. Hepatitis B virus infection and immunization status in a new generation of injection drug users in San Francisco. J Viral Hepat. 2008 Mar;15(3):229-36. doi: 10.1111/j.1365-2893.2007.00933.x.	Hepatitis A|Hepatitis B|Hepatitis C|Medication Adherence|Risk Behavior|Substance Abuse, Intravenous Hepatitis A & B vaccine|Outreach|AIC|SEP NA NA NA Biological|Behavioral|Behavioral|Behavioral All	A Randomized Trial of Vaccine Adherence in Young Injection Drug Users	Interventional	Completed	N/A	4	546	substance-related disorders|hepatitis c|hepatitis|hepatitis b|hepatitis a|substance abuse, intravenous	vaccines	Viral Transmission Risk Behavior Association With Travel
NCT00244387	NA	NA	NA	NA	NA	NA	NA	NA	NA	NA	NA	17509486|17895872|22954721	Poewe WH, Rascol O, Quinn N, Tolosa E, Oertel WH, Martignoni E, Rupp M, Boroojerdi B; SP 515 Investigators. Efficacy of pramipexole and transdermal rotigotine in advanced Parkinson's disease: a double-blind, double-dummy, randomised controlled trial. Lancet Neurol. 2007 Jun;6(6):513-20.|Pahwa R. Rotigotine skin patch for the treatment of fluctuating Parkinson's disease--how does it compare with pramipexole? Nat Clin Pract Neurol. 2007 Dec;3(12):656-7. Epub 2007 Sep 25.|Oertel W, LeWitt P, Giladi N, Ghys L, Grieger F, Boroojerdi B. Treatment of patients with early and advanced Parkinson's disease with rotigotine transdermal system: age-relationship to safety and tolerability. Parkinsonism Relat Disord. 2013 Jan;19(1):37-42. doi: 10.1016/j.parkreldis.2012.06.009. Epub 2012 Sep 3.	Parkinson Disease, Idiopathic SPM 962 Parallel Assignment Treatment Randomized Drug All	NA	NA	NA	NA	NA	NA	parkinson disease	NA	NA
NCT00244491	NA	NA	NA	NA	NA	NA	NA	NA	NA	NA	NA	17000937	Coleman EA, Parry C, Chalmers S, Min SJ. The care transitions intervention: results of a randomized controlled trial. Arch Intern Med. 2006 Sep 25;166(17):1822-8.	Continuity of Patient Care Care Transitions Intervention NA NA NA Behavioral All	NA	NA	NA	NA	NA	NA	NA	NA	NA
NCT00244868	NA	NA	NA	NA	NA	NA	NA	NA	NA	NA	NA	18988231	Meropol NJ, Egleston BL, Buzaglo JS, Benson AB 3rd, Cegala DJ, Diefenbach MA, Fleisher L, Miller SM, Sulmasy DP, Weinfurt KP; CONNECT Study Research Group. Cancer patient preferences for quality and length of life. Cancer. 2008 Dec 15;113(12):3459-66. doi: 10.1002/cncr.23968.	Metastatic Cancer|Unspecified Adult Solid Tumor, Protocol Specific counseling intervention|educational intervention NA NA NA Other|Other All	NA	NA	NA	NA	NA	NA	neoplasm metastasis|neoplasms, second primary|neoplasms	NA	NA
NCT00244959	NA	NA	NA	NA	NA	NA	NA	NA	NA	NA	NA	21885816	Prowell TM, Blackford AL, Byrne C, Khouri NF, Dowsett M, Folkerd E, Tarpinian KS, Powers PP, Wright LA, Donehower MG, Jeter SC, Armstrong DK, Emens LA, Fetting JH, Wolff AC, Garrett-Mayer E, Skaar TC, Davidson NE, Stearns V. Changes in breast density and circulating estrogens in postmenopausal women receiving adjuvant anastrozole. Cancer Prev Res (Phila). 2011 Dec;4(12):1993-2001. doi: 10.1158/1940-6207.CAPR-11-0154. Epub 2011 Sep 1.	Breast Cancer anastrozole|adjuvant therapy NA NA NA Drug|Procedure Female	NA	NA	NA	NA	NA	NA	breast neoplasms	anastrozole	NA
NCT00245011	NA	NA	NA	NA	NA	NA	NA	NA	NA	NA	NA	22251554|20715156|19338063	Senthamizhchelvan S, Hobbs RF, Song H, Frey EC, Zhang Z, Armour E, Wahl RL, Loeb DM, Sgouros G. Tumor dosimetry and response for 153Sm-ethylenediamine tetramethylene phosphonic acid therapy of high-risk osteosarcoma. J Nucl Med. 2012 Feb;53(2):215-24. doi: 10.2967/jnumed.111.096677. Epub 2012 Jan 17.|Loeb DM, Hobbs RF, Okoli A, Chen AR, Cho S, Srinivasan S, Sgouros G, Shokek O, Wharam MD Jr, Scott T, Schwartz CL. Tandem dosing of samarium-153 ethylenediamine tetramethylene phosphoric acid with stem cell support for patients with high-risk osteosarcoma. Cancer. 2010 Dec 1;116(23):5470-8. doi: 10.1002/cncr.25518. Epub 2010 Aug 16.|Loeb DM, Garrett-Mayer E, Hobbs RF, Prideaux AR, Sgouros G, Shokek O, Wharam MD Jr, Scott T, Schwartz CL. Dose-finding study of 153Sm-EDTMP in patients with poor-prognosis osteosarcoma. Cancer. 2009 Jun 1;115(11):2514-22. doi: 10.1002/cncr.24286.	Sarcoma filgrastim|ifosfamide|peripheral blood stem cell transplantation|Sm-EDTMP (low dose)|sm-EDTMP (higher dose) NA NA NA Biological|Drug|Procedure|Radiation|Radiation All	NA	NA	NA	NA	NA	NA	sarcoma|osteosarcoma	samarium sm-153 lexidronam|ifosfamide	NA
NCT00245154	NA	NA	NA	NA	NA	NA	NA	NA	NA	NA	NA	18398152|19917841	Laurie SA, Gauthier I, Arnold A, Shepherd FA, Ellis PM, Chen E, Goss G, Powers J, Walsh W, Tu D, Robertson J, Puchalski TA, Seymour L. Phase I and pharmacokinetic study of daily oral AZD2171, an inhibitor of vascular endothelial growth factor tyrosine kinases, in combination with carboplatin and paclitaxel in patients with advanced non-small-cell lung cancer: the National Cancer Institute of Canada clinical trials group. J Clin Oncol. 2008 Apr 10;26(11):1871-8. doi: 10.1200/JCO.2007.14.4741.|Goss GD, Arnold A, Shepherd FA, Dediu M, Ciuleanu TE, Fenton D, Zukin M, Walde D, Laberge F, Vincent MD, Ellis PM, Laurie SA, Ding K, Frymire E, Gauthier I, Leighl NB, Ho C, Noble J, Lee CW, Seymour L. Randomized, double-blind trial of carboplatin and paclitaxel with either daily oral cediranib or placebo in advanced non-small-cell lung cancer: NCIC clinical trials group BR24 study. J Clin Oncol. 2010 Jan 1;28(1):49-55. doi: 10.1200/JCO.2009.22.9427. Epub 2009 Nov 16.	Lung Cancer carboplatin|cediranib maleate|paclitaxel|placebo Parallel Assignment Treatment Randomized Drug|Drug|Drug|Other All	Paclitaxel + Carboplatin With/Out Cediranib Maleate in Stage III or Stage IV Non-Small Cell Lung Cancer	Interventional	Completed	Phase 2/Phase 3	2	296	carcinoma, non-small-cell lung|lung neoplasms	cediranib|paclitaxel|carboplatin	NA
NCT00245232	NA	NA	NA	NA	NA	NA	NA	NA	NA	NA	NA	12182270	Resick PA, Nishith P, Weaver TL, Astin MC, Feuer CA. A comparison of cognitive-processing therapy with prolonged exposure and a waiting condition for the treatment of chronic posttraumatic stress disorder in female rape victims. J Consult Clin Psychol. 2002 Aug;70(4):867-79.	Post-Traumatic Stress Disorder Cognitive Therapy|Cognitive Processing Therapy|Written Exposure Parallel Assignment Treatment Randomized Behavioral|Behavioral|Behavioral Female	NA	NA	NA	NA	NA	NA	stress disorders, traumatic|stress disorders, post-traumatic	NA	NA
NCT00245583	NA	NA	NA	NA	NA	NA	NA	NA	NA	NA	NA	21486110	Berlin HA, Braun A, Simeon D, Koran LM, Potenza MN, McElroy SL, Fong T, Pallanti S, Hollander E. A double-blind, placebo-controlled trial of topiramate for pathological gambling. World J Biol Psychiatry. 2013 Mar;14(2):121-8. doi: 10.3109/15622975.2011.560964. Epub 2011 Apr 12.	Pathological Gambling Topiramate|Placebo Parallel Assignment Treatment Randomized Drug|Drug All	Topiramate in the Treatment of Pathological Gambling	Interventional	Terminated	Phase 3	2	42	gambling	topiramate	NA
NCT00245622	NA	NA	NA	NA	NA	NA	NA	NA	NA	NA	NA	NA	Fox E, Markowitz C, Cohan S, Wynn D. TERMS Trial TCV Secondary Analysis of Clinical and Immunological Outcoms in Patients with Relapsing Remitting MS. Poster presentation P06.132 at the 61st Annual Meeting of the American Academy of Neurology (AAN) on 01 May 2009.	Relapsing-Remitting Multiple Sclerosis Tovaxin Autologous T cell vaccine|Placebo Parallel Assignment Treatment Randomized Biological|Biological All	Autologous T Cell Vaccine (TCV) for Multiple Sclerosis	Interventional	Completed	Phase 2	2	150	sclerosis|multiple sclerosis, relapsing-remitting|multiple sclerosis	NA	NA
NCT00245817	NA	NA	NA	NA	NA	NA	NA	NA	NA	NA	NA	19169899|17383492|20219433|21030311	Lie I, Arnesen H, Sandvik L, Hamilton G, Bunch EH. Health-related quality of life after coronary artery bypass grafting. The impact of a randomised controlled home-based intervention program. Qual Life Res. 2009 Mar;18(2):201-7. doi: 10.1007/s11136-008-9438-y. Epub 2009 Jan 25.|Lie I, Arnesen H, Sandvik L, Hamilton G, Bunch EH. Effects of a home-based intervention program on anxiety and depression 6 months after coronary artery bypass grafting: a randomized controlled trial. J Psychosom Res. 2007 Apr;62(4):411-8.|Lie I, Arnesen H, Sandvik L, Hamilton G, Bunch EH. Predictors for physical and mental health 6 months after coronary artery bypass grafting: a cohort study. Eur J Cardiovasc Nurs. 2010 Dec;9(4):238-43. doi: 10.1016/j.ejcnurse.2010.02.001. Epub 2010 Mar 9.|Lie I, Bunch EH, Smeby NA, Arnesen H, Hamilton G. Patients' experiences with symptoms and needs in the early rehabilitation phase after coronary artery bypass grafting. Eur J Cardiovasc Nurs. 2012 Mar;11(1):14-24. doi: 10.1016/j.ejcnurse.2010.09.004.	Anxiety|Depression HINCAB NA NA NA Behavioral All	NA	NA	NA	NA	NA	NA	depression	NA	NA
NCT00245830	NA	NA	NA	NA	NA	NA	NA	NA	NA	NA	NA	17949458	Koneru B, Shareef A, Dikdan G, Desai K, Klein KM, Peng B, Wachsberg RH, de la Torre AN, Debroy M, Fisher A, Wilson DJ, Samanta AK. The ischemic preconditioning paradox in deceased donor liver transplantation-evidence from a prospective randomized single blind clinical trial. Am J Transplant. 2007 Dec;7(12):2788-96. Epub 2007 Oct 19.	Liver Cirrhosis|Liver Disease Ischemic Preconditioning NA NA NA Procedure All	Ischemic Preconditioning of Liver in Cadaver Donors	Interventional	Completed	N/A	2	100	cadaver|liver cirrhosis|liver diseases	NA	NA
NCT00246064	NA	NA	NA	NA	NA	NA	NA	NA	NA	NA	NA	16083527	Fleischmann RM, Cohen SB, Moreland LW, Schiff M, Mease PJ, Smith DB, Keenan G, Kremer JM; iRAMT Study Group. Methotrexate dosage reduction in patients with rheumatoid arthritis beginning therapy with infliximab: the Infliximab Rheumatoid Arthritis Methotrexate Tapering (iRAMT) trial. Curr Med Res Opin. 2005 Aug;21(8):1181-90.	Arthritis, Rheumatoid infliximab NA NA NA Drug All	NA	NA	NA	NA	NA	NA	arthritis, rheumatoid|arthritis	infliximab	NA
NCT00246207	NA	NA	NA	NA	NA	NA	NA	NA	NA	NA	NA	17166338	Fallu A, Richard C, Prinzo R, Binder C. Does OROS-methylphenidate improve core symptoms and deficits in executive function? Results of an open-label trial in adults with attention deficit hyperactivity disorder. Curr Med Res Opin. 2006 Dec;22(12):2557-66.	Attention Deficit Disorder With Hyperactivity CONCERTA (OROS methylphenidate hydrochloride) NA NA NA Drug All	NA	NA	NA	NA	NA	NA	attention deficit disorder with hyperactivity|hyperkinesis|disease	methylphenidate	NA
NCT00246220	NA	NA	NA	NA	NA	NA	NA	NA	NA	NA	NA	18206857	Medori R, Ramos-Quiroga JA, Casas M, Kooij JJ, Niemelä A, Trott GE, Lee E, Buitelaar JK. A randomized, placebo-controlled trial of three fixed dosages of prolonged-release OROS methylphenidate in adults with attention-deficit/hyperactivity disorder. Biol Psychiatry. 2008 May 15;63(10):981-9. doi: 10.1016/j.biopsych.2007.11.008. Epub 2008 Jan 22.	Attention Deficit Disorder With Hyperactivity methylphenidate hydrochloride Parallel Assignment Treatment Randomized Drug All	NA	NA	NA	NA	NA	NA	disease|attention deficit disorder with hyperactivity|hyperkinesis	methylphenidate	NA
NCT00246233	NA	NA	NA	NA	NA	NA	NA	NA	NA	NA	NA	18312042	Ravindran AV, Kennedy SH, O'Donovan MC, Fallu A, Camacho F, Binder CE. Osmotic-release oral system methylphenidate augmentation of antidepressant monotherapy in major depressive disorder: results of a double-blind, randomized, placebo-controlled trial. J Clin Psychiatry. 2008 Jan;69(1):87-94.	Depressive Disorder, Major methylphenidate Parallel Assignment Treatment Randomized Drug All	NA	NA	NA	NA	NA	NA	depression|depressive disorder|disease|depressive disorder, major	methylphenidate	NA
NCT00246324	NA	NA	NA	NA	NA	NA	NA	NA	NA	NA	NA	18071030	Minagar A, Alexander JS, Schwendimann RN, Kelley RE, Gonzalez-Toledo E, Jimenez JJ, Mauro L, Jy W, Smith SJ. Combination therapy with interferon beta-1a and doxycycline in multiple sclerosis: an open-label trial. Arch Neurol. 2008 Feb;65(2):199-204. Epub 2007 Dec 10.	Multiple Sclerosis Interferon beta 1a, oral doxycycline NA NA NA Drug All	NA	NA	NA	NA	NA	NA	sclerosis|multiple sclerosis	interferon-beta|interferons|interferon beta-1a|doxycycline	NA
NCT00246350	NA	NA	NA	NA	NA	NA	NA	NA	NA	NA	NA	19837005|20114095|20497573|20605552	Haas M, Spegman A, Peterson D, Aickin M, Vavrek D. Dose response and efficacy of spinal manipulation for chronic cervicogenic headache: a pilot randomized controlled trial. Spine J. 2010 Feb;10(2):117-28. doi: 10.1016/j.spinee.2009.09.002.|Haas M, Aickin M, Vavrek D. A preliminary path analysis of expectancy and patient-provider encounter in an open-label randomized controlled trial of spinal manipulation for cervicogenic headache. J Manipulative Physiol Ther. 2010 Jan;33(1):5-13. doi: 10.1016/j.jmpt.2009.11.007.|Haas M, Schneider M, Vavrek D. Illustrating risk difference and number needed to treat from a randomized controlled trial of spinal manipulation for cervicogenic headache. Chiropr Osteopat. 2010 May 24;18:9. doi: 10.1186/1746-1340-18-9.|Vavrek D, Haas M, Peterson D. Physical examination and self-reported pain outcomes from a randomized trial on chronic cervicogenic headache. J Manipulative Physiol Ther. 2010 Jun;33(5):338-48. doi: 10.1016/j.jmpt.2010.05.004.	Headache Disorders massage|massage|spinal manipulation|Spinal manipulation Parallel Assignment Treatment Randomized Procedure|Procedure|Procedure|Procedure All	Spinal Manipulation for Treatment of Chronic Headaches	Interventional	Completed	Phase 2	4	80	headache disorders|headache	NA	NA
NCT00246376	NA	NA	NA	NA	NA	NA	NA	NA	NA	NA	NA	21565796	Balasubramanyam A, Coraza I, Smith EO, Scott LW, Patel P, Iyer D, Taylor AA, Giordano TP, Sekhar RV, Clark P, Cuevas-Sanchez E, Kamble S, Ballantyne CM, Pownall HJ. Combination of niacin and fenofibrate with lifestyle changes improves dyslipidemia and hypoadiponectinemia in HIV patients on antiretroviral therapy: results of "heart positive," a randomized, controlled trial. J Clin Endocrinol Metab. 2011 Jul;96(7):2236-47. doi: 10.1210/jc.2010-3067. Epub 2011 May 11.	Atherosclerosis|Cardiovascular Diseases|Heart Diseases|HIV Infections|Hyperlipidemia|Hypertriglyceridemia|Insulin Resistance Diet|Exercise|Niacin|Fenofibrate|Placebos Parallel Assignment Treatment Randomized Behavioral|Behavioral|Drug|Drug|Other All	Diet, Exercise, Niacin, and Fenofibrate to Reduce Heart Disease Risk Factors in Individuals With HIV Lipodystrophy or Dyslipidemia	Interventional	Completed	N/A	5	221	atherosclerosis|heart diseases|lipodystrophy|insulin resistance|cardiovascular diseases|hyperlipidemias|hypertriglyceridemia	niacin|fenofibrate	NA
NCT00246389	NA	NA	NA	NA	NA	NA	NA	NA	NA	NA	NA	16197668	Childers MK, Borenstein D, Brown RL, Gershon S, Hale ME, Petri M, Wan GJ, Laudadio C, Harrison DD. Low-dose cyclobenzaprine versus combination therapy with ibuprofen for acute neck or back pain with muscle spasm: a randomized trial. Curr Med Res Opin. 2005 Sep;21(9):1485-93.	Pain|Spasm cyclobenzaprine hydrochloride Parallel Assignment Treatment Randomized Drug All	NA	NA	NA	NA	NA	NA	hyperkinesis|myalgia|muscle cramp|spasm	cyclobenzaprine	NA
NCT00246402	NA	NA	NA	NA	NA	NA	NA	NA	NA	NA	NA	16940448	Hadigan C, Liebau J, Torriani M, Andersen R, Grinspoon S. Improved triglycerides and insulin sensitivity with 3 months of acipimox in human immunodeficiency virus-infected patients with hypertriglyceridemia. J Clin Endocrinol Metab. 2006 Nov;91(11):4438-44. Epub 2006 Aug 29.	Cardiovascular Diseases|Heart Diseases|HIV Infections|Hyperlipidemia|Hypertriglyceridemia|Insulin Resistance Acipimox NA NA NA Drug All	NA	NA	NA	NA	NA	NA	hypertriglyceridemia|heart diseases|hyperlipidemias|insulin resistance|hyperlipoproteinemias|cardiovascular diseases	acipimox	NA
NCT00246454	NA	NA	NA	NA	NA	NA	NA	NA	NA	NA	NA	21527892|22910327|23036285|24694994|30423177|27964860	Baron KG, Reid KJ, Kern AS, Zee PC. Role of sleep timing in caloric intake and BMI. Obesity (Silver Spring). 2011 Jul;19(7):1374-81. doi: 10.1038/oby.2011.100. Epub 2011 Apr 28.|Reid KJ, Jaksa AA, Eisengart JB, Baron KG, Lu B, Kane P, Kang J, Zee PC. Systematic evaluation of Axis-I DSM diagnoses in delayed sleep phase disorder and evening-type circadian preference. Sleep Med. 2012 Oct;13(9):1171-7. doi: 10.1016/j.sleep.2012.06.024. Epub 2012 Aug 19.|Baron KG, Reid KJ, Horn LV, Zee PC. Contribution of evening macronutrient intake to total caloric intake and body mass index. Appetite. 2013 Jan;60(1):246-251. doi: 10.1016/j.appet.2012.09.026. Epub 2012 Oct 2.|Reid KJ, Santostasi G, Baron KG, Wilson J, Kang J, Zee PC. Timing and intensity of light correlate with body weight in adults. PLoS One. 2014 Apr 2;9(4):e92251. doi: 10.1371/journal.pone.0092251. eCollection 2014.|Wilson J 4th, Reid KJ, Braun RI, Abbott SM, Zee PC. Habitual light exposure relative to circadian timing in delayed sleep-wake phase disorder. Sleep. 2018 Nov 1;41(11). doi: 10.1093/sleep/zsy166.|Joo EY, Abbott SM, Reid KJ, Wu D, Kang J, Wilson J, Zee PC. Timing of light exposure and activity in adults with delayed sleep-wake phase disorder. Sleep Med. 2017 Apr;32:259-265. doi: 10.1016/j.sleep.2016.09.009. Epub 2016 Nov 9.	Circadian Rhythm Sleep Disorder NA NA NA NA NA All	NA	NA	NA	NA	NA	NA	sleep wake disorders|sleep disorders, circadian rhythm	NA	NA
NCT00246519	NA	NA	NA	NA	NA	NA	NA	NA	NA	NA	NA	19249413|19571804|19792989|19917874|20047624|20555294|22089105|21127457|20606150|20725057|23536766|23400010|23353631|23087401|22949529|22440088|22350108	Johnson JA, Boerwinkle E, Zineh I, Chapman AB, Bailey K, Cooper-DeHoff RM, Gums J, Curry RW, Gong Y, Beitelshees AL, Schwartz G, Turner ST. Pharmacogenomics of antihypertensive drugs: rationale and design of the Pharmacogenomic Evaluation of Antihypertensive Responses (PEAR) study. Am Heart J. 2009 Mar;157(3):442-9. doi: 10.1016/j.ahj.2008.11.018.|Johnson JA, Gong Y, Bailey KR, Cooper-DeHoff RM, Chapman AB, Turner ST, Schwartz GL, Campbell K, Schmidt S, Beitelshees AL, Boerwinkle E, Gums JG. Hydrochlorothiazide and atenolol combination antihypertensive therapy: effects of drug initiation order. Clin Pharmacol Ther. 2009 Nov;86(5):533-9. doi: 10.1038/clpt.2009.101. Epub 2009 Jul 1.|Smith SM, Anderson SD, Wen S, Gong Y, Turner ST, Cooper-Dehoff RM, Schwartz GL, Bailey K, Chapman A, Hall KL, Feng H, Boerwinkle E, Johnson JA, Gums JG. Lack of correlation between thiazide-induced hyperglycemia and hypokalemia: subgroup analysis of results from the pharmacogenomic evaluation of antihypertensive responses (PEAR) study. Pharmacotherapy. 2009 Oct;29(10):1157-65. doi: 10.1592/phco.29.10.1157.|Cooper-DeHoff RM, Wen S, Beitelshees AL, Zineh I, Gums JG, Turner ST, Gong Y, Hall K, Parekh V, Chapman AB, Boerwinkle E, Johnson JA. Impact of abdominal obesity on incidence of adverse metabolic effects associated with antihypertensive medications. Hypertension. 2010 Jan;55(1):61-8. doi: 10.1161/HYPERTENSIONAHA.109.139592. Epub 2009 Nov 16.|Beitelshees AL, Gong Y, Bailey KR, Turner ST, Chapman AB, Schwartz GL, Gums JG, Boerwinkle E, Johnson JA. Comparison of office, ambulatory, and home blood pressure antihypertensive response to atenolol and hydrochlorthiazide. J Clin Hypertens (Greenwich). 2010 Jan;12(1):14-21. doi: 10.1111/j.1751-7176.2009.00185.x. Erratum in: J Clin Hypertens (Greenwich). 2010 Mar 1;12(3):192.|Duarte JD, Lobmeyer MT, Wang Z, Chapman AB, Gums JG, Langaee TY, Boerwinkle E, Turner ST, Johnson JA. Lack of association between polymorphisms in STK39, a putative thiazide response gene, and blood pressure response to hydrochlorothiazide. Pharmacogenet Genomics. 2010 Aug;20(8):516-9. doi: 10.1097/FPC.0b013e32833b5958.|Smith SM, Gong Y, Turner ST, Cooper-DeHoff RM, Beitelshees AL, Chapman AB, Boerwinkle E, Bailey K, Johnson JA, Gums JG. Blood pressure responses and metabolic effects of hydrochlorothiazide and atenolol. Am J Hypertens. 2012 Mar;25(3):359-65. doi: 10.1038/ajh.2011.215. Epub 2011 Nov 17.|Lobmeyer MT, Wang L, Zineh I, Turner ST, Gums JG, Chapman AB, Cooper-DeHoff RM, Beitelshees AL, Bailey KR, Boerwinkle E, Pepine CJ, Johnson JA. Polymorphisms in genes coding for GRK2 and GRK5 and response differences in antihypertensive-treated patients. Pharmacogenet Genomics. 2011 Jan;21(1):42-9. doi: 10.1097/FPC.0b013e328341e911.|Cooper-DeHoff RM, Gong Y, Handberg EM, Bavry AA, Denardo SJ, Bakris GL, Pepine CJ. Tight blood pressure control and cardiovascular outcomes among hypertensive patients with diabetes and coronary artery disease. JAMA. 2010 Jul 7;304(1):61-8. doi: 10.1001/jama.2010.884.|Turner ST, Schwartz GL, Chapman AB, Beitelshees AL, Gums JG, Cooper-DeHoff RM, Boerwinkle E, Johnson JA, Bailey KR. Plasma renin activity predicts blood pressure responses to beta-blocker and thiazide diuretic as monotherapy and add-on therapy for hypertension. Am J Hypertens. 2010 Sep;23(9):1014-22. doi: 10.1038/ajh.2010.98. Epub 2010 Aug 19.|Wikoff WR, Frye RF, Zhu H, Gong Y, Boyle S, Churchill E, Cooper-Dehoff RM, Beitelshees AL, Chapman AB, Fiehn O, Johnson JA, Kaddurah-Daouk R; Pharmacometabolomics Research Network. Pharmacometabolomics reveals racial differences in response to atenolol treatment. PLoS One. 2013;8(3):e57639. doi: 10.1371/journal.pone.0057639. Epub 2013 Mar 11.|Del-Aguila JL, Beitelshees AL, Cooper-Dehoff RM, Chapman AB, Gums JG, Bailey K, Gong Y, Turner ST, Johnson JA, Boerwinkle E. Genome-wide association analyses suggest NELL1 influences adverse metabolic response to HCTZ in African Americans. Pharmacogenomics J. 2014 Feb;14(1):35-40. doi: 10.1038/tpj.2013.3. Epub 2013 Feb 12.|McDonough CW, Burbage SE, Duarte JD, Gong Y, Langaee TY, Turner ST, Gums JG, Chapman AB, Bailey KR, Beitelshees AL, Boerwinkle E, Pepine CJ, Cooper-DeHoff RM, Johnson JA. Association of variants in NEDD4L with blood pressure response and adverse cardiovascular outcomes in hypertensive patients treated with thiazide diuretics. J Hypertens. 2013 Apr;31(4):698-704. doi: 10.1097/HJH.0b013e32835e2a71.|Gong Y, McDonough CW, Wang Z, Hou W, Cooper-DeHoff RM, Langaee TY, Beitelshees AL, Chapman AB, Gums JG, Bailey KR, Boerwinkle E, Turner ST, Johnson JA. Hypertension susceptibility loci and blood pressure response to antihypertensives: results from the pharmacogenomic evaluation of antihypertensive responses study. Circ Cardiovasc Genet. 2012 Dec;5(6):686-91. doi: 10.1161/CIRCGENETICS.112.964080. Epub 2012 Oct 19.|Vandell AG, Lobmeyer MT, Gawronski BE, Langaee TY, Gong Y, Gums JG, Beitelshees AL, Turner ST, Chapman AB, Cooper-DeHoff RM, Bailey KR, Boerwinkle E, Pepine CJ, Liggett SB, Johnson JA. G protein receptor kinase 4 polymorphisms: β-blocker pharmacogenetics and treatment-related outcomes in hypertension. Hypertension. 2012 Oct;60(4):957-64. doi: 10.1161/HYPERTENSIONAHA.112.198721. Epub 2012 Sep 4.|Duarte JD, Zineh I, Burkley B, Gong Y, Langaee TY, Turner ST, Chapman AB, Boerwinkle E, Gums JG, Cooper-Dehoff RM, Beitelshees AL, Bailey KR, Fillingim RB, Kone BC, Johnson JA. Effects of genetic variation in H3K79 methylation regulatory genes on clinical blood pressure and blood pressure response to hydrochlorothiazide. J Transl Med. 2012 Mar 22;10:56. doi: 10.1186/1479-5876-10-56.|Duarte JD, Turner ST, Tran B, Chapman AB, Bailey KR, Gong Y, Gums JG, Langaee TY, Beitelshees AL, Cooper-Dehoff RM, Boerwinkle E, Johnson JA. Association of chromosome 12 locus with antihypertensive response to hydrochlorothiazide may involve differential YEATS4 expression. Pharmacogenomics J. 2013 Jun;13(3):257-63. doi: 10.1038/tpj.2012.4. Epub 2012 Feb 21.	Hypertension Hydrochlorothiazide|Atenolol Crossover Assignment Treatment Randomized Drug|Drug All	Pharmacogenomic Evaluation of Antihypertensive Responses	Interventional	Completed	Phase 4	2	1701	hypertension	atenolol|metoprolol|hydrochlorothiazide|trichlormethiazide	NA
NCT00246545	NA	NA	NA	NA	NA	NA	NA	NA	NA	NA	NA	19940774	Aamot IL, Moholdt T, Amundsen BH, Solberg HS, Mørkved S, Støylen A. Onset of exercise training 14 days after uncomplicated myocardial infarction: a randomized controlled trial. Eur J Cardiovasc Prev Rehabil. 2010 Aug;17(4):387-92. doi: 10.1097/HJR.0b013e328333edf9.	Myocardial Infarction exercise NA NA NA Behavioral All	NA	NA	NA	NA	NA	NA	infarction|myocardial infarction	NA	NA
NCT00246688	NA	NA	NA	NA	NA	NA	NA	NA	NA	NA	NA	21372124	Rustin G, Reed N, Jayson GC, Ledermann JA, Adams M, Perren T, Poole C, Lind M, Persic M, Essapen S, Gore M, Calvert H, Stredder C, Wagner A, Giurescu M, Kaye S. A phase II trial evaluating two schedules of sagopilone (ZK-EPO), a novel epothilone, in patients with platinum-resistant ovarian cancer. Ann Oncol. 2011 Nov;22(11):2411-2416. doi: 10.1093/annonc/mdq780. Epub 2011 Mar 3.	Ovarian Neoplasms Sagopilone (BAY86-5302 , ZK219477) Parallel Assignment Treatment Randomized Drug Female	Efficacy and Safety Study of ZK219477 in Patients With Recurrent Ovarian Cancer	Interventional	Completed	Phase 2	2	63	ovarian neoplasms	sagopilone	NA
NCT00246740	NA	NA	NA	NA	NA	NA	NA	NA	NA	NA	NA	23928836	Schulze CJ, Castro MM, Kandasamy AD, Cena J, Bryden C, Wang SH, Koshal A, Tsuyuki RT, Finegan BA, Schulz R. Doxycycline reduces cardiac matrix metalloproteinase-2 activity but does not ameliorate myocardial dysfunction during reperfusion in coronary artery bypass patients undergoing cardiopulmonary bypass. Crit Care Med. 2013 Nov;41(11):2512-20. doi: 10.1097/CCM.0b013e318292373c.	Cardiopulmonary Bypass|Coronary Artery Bypass Grafting|Reperfusion Injury Periostat|Placebo Oral Tablet Parallel Assignment Prevention Randomized Drug|Drug All	Protection of the Heart With Doxycycline During Coronary Artery Bypass Grafting	Interventional	Completed	Phase 2	2	56	reperfusion injury	doxycycline	NA
NCT00246779	NA	NA	NA	NA	NA	NA	NA	NA	NA	NA	NA	20176212	Boodhwani M, Hamilton A, de Varennes B, Mesana T, Williams K, Wells GA, Nathan H, Dupuis JY, Babaev A, Wells P, Rubens FD. A multicenter randomized controlled trial to assess the feasibility of testing modified ultrafiltration as a blood conservation technology in cardiac surgery. J Thorac Cardiovasc Surg. 2010 Mar;139(3):701-6. doi: 10.1016/j.jtcvs.2009.11.056.	Heart Diseases Modified ultrafiltration Parallel Assignment Treatment Randomized Procedure All	NA	NA	NA	NA	NA	NA	heart diseases	NA	NA
NCT00246896	NA	NA	NA	NA	NA	NA	NA	NA	NA	NA	NA	16684985	Callahan CM, Boustani MA, Unverzagt FW, Austrom MG, Damush TM, Perkins AJ, Fultz BA, Hui SL, Counsell SR, Hendrie HC. Effectiveness of collaborative care for older adults with Alzheimer disease in primary care: a randomized controlled trial. JAMA. 2006 May 10;295(18):2148-57.	Alzheimer's Disease|Dementia care management NA NA NA Behavioral All	NA	NA	NA	NA	NA	NA	alzheimer disease	NA	NA
NCT00247182	NA	NA	NA	NA	NA	NA	NA	NA	NA	NA	NA	21193284|20116962|18781243|18612578|17574344|22924334|24512944|26402350|26098125|26460571	Hustad JT, Eaton Short E, Borsari B, Barnett NP, O'Leary Tevyaw T, Kahler CW. College alcohol citations result in modest reductions in student drinking. J Subst Abuse Treat. 2011 Apr;40(3):281-6. doi: 10.1016/j.jsat.2010.11.005. Epub 2010 Dec 28.|Barthelmes CK, Borsari B, Hustad JT, Barnett NP. Hostility in mandated students: exploratory analysis and implications for treatment. J Subst Abuse Treat. 2010 Apr;38(3):284-91. doi: 10.1016/j.jsat.2010.01.004. Epub 2010 Feb 8.|Barnett NP, Borsari B, Hustad JT, Tevyaw TO, Colby SM, Kahler CW, Monti PM. Profiles of college students mandated to alcohol intervention. J Stud Alcohol Drugs. 2008 Sep;69(5):684-94.|Kahler CW, Hustad J, Barnett NP, Strong DR, Borsari B. Validation of the 30-day version of the Brief Young Adult Alcohol Consequences Questionnaire for use in longitudinal studies. J Stud Alcohol Drugs. 2008 Jul;69(4):611-5.|Borsari B, Boyle KE, Hustad JT, Barnett NP, O'Leary Tevyaw T, Kahler CW. Drinking before drinking: pregaming and drinking games in mandated students. Addict Behav. 2007 Nov;32(11):2694-705. Epub 2007 May 17.|Borsari B, Hustad JT, Mastroleo NR, Tevyaw TO, Barnett NP, Kahler CW, Short EE, Monti PM. Addressing alcohol use and problems in mandated college students: a randomized clinical trial using stepped care. J Consult Clin Psychol. 2012 Dec;80(6):1062-74. doi: 10.1037/a0029902. Epub 2012 Aug 27.|Borsari B, Short EE, Mastroleo NR, Hustad JT, Tevyaw TO, Barnett NP, Kahler CW, Monti PM. Phone-delivered brief motivational interventions for mandated college students delivered during the summer months. J Subst Abuse Treat. 2014 May-Jun;46(5):592-6. doi: 10.1016/j.jsat.2014.01.001. Epub 2014 Jan 13.|Teeters JB, Borsari B, Martens MP, Murphy JG. Brief Motivational Interventions Are Associated With Reductions in Alcohol-Impaired Driving Among College Drinkers. J Stud Alcohol Drugs. 2015 Sep;76(5):700-9.|Yurasek AM, Borsari B, Magill M, Mastroleo NR, Hustad JT, Tevyaw TO, Barnett NP, Kahler CW, Monti PM. Descriptive norms and expectancies as mediators of a brief motivational intervention for mandated college students receiving stepped care for alcohol use. Psychol Addict Behav. 2015 Dec;29(4):1003-11. doi: 10.1037/adb0000092. Epub 2015 Jun 22.|Borsari B, Magill M, Mastroleo NR, Hustad JT, Tevyaw TO, Barnett NP, Kahler CW, Eaton E, Monti PM. Mandated college students' response to sequentially administered alcohol interventions in a randomized clinical trial using stepped care. J Consult Clin Psychol. 2016 Feb;84(2):103-12. doi: 10.1037/a0039800. Epub 2015 Oct 12.	Alcohol Use Step 1: Minimal Intervention|Step 2: Brief Motivational Intervention|Alcohol Assessment NA NA NA Behavioral|Behavioral|Behavioral All	Stepped Care for Mandated College Students	Interventional	Completed	Phase 1	3	598	alcohol drinking	NA	NA
NCT00247208	NA	NA	NA	NA	NA	NA	NA	NA	NA	NA	NA	19281920|19778774|21646644|21349456|21200334|20665875	Brilakis ES, Lichtenwalter C, de Lemos JA, Roesle M, Obel O, Haagen D, Saeed B, Gadiparthi C, Bissett JK, Sachdeva R, Voudris VV, Karyofillis P, Kar B, Rossen J, Fasseas P, Berger P, Banerjee S. A randomized controlled trial of a paclitaxel-eluting stent versus a similar bare-metal stent in saphenous vein graft lesions the SOS (Stenting of Saphenous Vein Grafts) trial. J Am Coll Cardiol. 2009 Mar 17;53(11):919-28. doi: 10.1016/j.jacc.2008.11.029.|Lichtenwalter C, de Lemos JA, Roesle M, Obel O, Holper EM, Haagen D, Saeed B, Iturbe JM, Shunk K, Bissett JK, Sachdeva R, Voudris VV, Karyofillis P, Kar B, Rossen J, Fasseas P, Berger P, Banerjee S, Brilakis ES. Clinical presentation and angiographic characteristics of saphenous vein graft failure after stenting: insights from the SOS (stenting of saphenous vein grafts) trial. JACC Cardiovasc Interv. 2009 Sep;2(9):855-60. doi: 10.1016/j.jcin.2009.06.014.|Michael TT, Abdel-karim AR, Papayannis A, Lichtenwalter C, de Lemos JA, Obel O, Addo T, Roesle M, Haagen D, Rangan BV, Saeed B, Bissett JK, Sachdeva R, Voudris VV, Karyofillis P, Kar B, Rossen J, Fasseas P, Berger PB, Banerjee S, Brilakis ES. Recurrent cardiovascular events with paclitaxel-eluting versus bare-metal stents in saphenous vein graft lesions: insights from the SOS (Stenting of Saphenous Vein Grafts) trial. J Invasive Cardiol. 2011 Jun;23(6):216-9.|Brilakis ES, Lichtenwalter C, Abdel-karim AR, de Lemos JA, Obel O, Addo T, Roesle M, Haagen D, Rangan BV, Saeed B, Bissett JK, Sachdeva R, Voudris VV, Karyofillis P, Kar B, Rossen J, Fasseas P, Berger P, Banerjee S. Continued benefit from paclitaxel-eluting compared with bare-metal stent implantation in saphenous vein graft lesions during long-term follow-up of the SOS (Stenting of Saphenous Vein Grafts) trial. JACC Cardiovasc Interv. 2011 Feb;4(2):176-82. doi: 10.1016/j.jcin.2010.10.003.|Michael TT, Badhey N, Banerjee S, Brilakis ES. Comparison of characteristics and outcomes of patients undergoing saphenous vein graft stenting who were or were not enrolled in the stenting of saphenous vein grafts randomized controlled trial. J Investig Med. 2011 Feb;59(2):259-66. doi: 10.231/JIM.0b013e318207066c.|Badhey N, Lichtenwalter C, de Lemos JA, Roesle M, Obel O, Addo TA, Haagen D, Abdel-Karim AR, Saeed B, Bissett JK, Sachdeva R, Voudris VV, Karyofillis P, Kar B, Rossen J, Fasseas P, Berger PB, Banerjee S, Brilakis ES. Contemporary use of embolic protection devices in saphenous vein graft interventions: Insights from the stenting of saphenous vein grafts trial. Catheter Cardiovasc Interv. 2010 Aug 1;76(2):263-9. doi: 10.1002/ccd.22438.	Arteriosclerosis|Coronary Artery Bypass Taxus polymer-based paclitaxel-eluting stent|Express 2 bare metal stent Parallel Assignment Treatment Randomized Device|Device All	The SOS (Stenting Of Saphenous Vein Grafts) Trial	Interventional	Completed	Phase 3	2	80	arteriosclerosis	paclitaxel	NA
NCT00247325	NA	NA	NA	NA	NA	NA	NA	NA	NA	NA	NA	16949481	Jo SH, Youn TJ, Koo BK, Park JS, Kang HJ, Cho YS, Chung WY, Joo GW, Chae IH, Choi DJ, Oh BH, Lee MM, Park YB, Kim HS. Renal toxicity evaluation and comparison between visipaque (iodixanol) and hexabrix (ioxaglate) in patients with renal insufficiency undergoing coronary angiography: the RECOVER study: a randomized controlled trial. J Am Coll Cardiol. 2006 Sep 5;48(5):924-30. Epub 2006 Aug 17.	Kidney Failure Iodixanol(Drug) Parallel Assignment Prevention Randomized Drug All	NA	NA	NA	NA	NA	NA	renal insufficiency	NA	NA
NCT00247377	NA	NA	NA	NA	NA	NA	NA	NA	NA	NA	NA	19730234	Nguyen NT, Slone JA, Nguyen XM, Hartman JS, Hoyt DB. A prospective randomized trial of laparoscopic gastric bypass versus laparoscopic adjustable gastric banding for the treatment of morbid obesity: outcomes, quality of life, and costs. Ann Surg. 2009 Oct;250(4):631-41. doi: 10.1097/SLA.0b013e3181b92480.	Morbid Obesity Gastric bypass surgery|Lap-Band Parallel Assignment Treatment Randomized Procedure|Procedure All	Laparoscopic Gastric Bypass vs LAP-BAND for Treatment of Morbid Obesity	Interventional	Completed	N/A	2	197	obesity|obesity, morbid	NA	NA
NCT00247390	NA	NA	NA	NA	NA	NA	NA	NA	NA	NA	NA	19294955|19327100	Mayer G, Wang-Weigand S, Roth-Schechter B, Lehmann R, Staner C, Partinen M. Efficacy and safety of 6-month nightly ramelteon administration in adults with chronic primary insomnia. Sleep. 2009 Mar;32(3):351-60.|Wang-Weigand S, McCue M, Ogrinc F, Mini L. Effects of ramelteon 8 mg on objective sleep latency in adults with chronic insomnia on nights 1 and 2: pooled analysis. Curr Med Res Opin. 2009 May;25(5):1209-13. doi: 10.1185/03007990902858527 .	Chronic Insomnia Ramelteon|Placebo Parallel Assignment Treatment Randomized Drug|Drug All	Long-Term Efficacy and Safety of Ramelteon in Adults With Chronic Insomnia.	Interventional	Completed	Phase 3	2	451	sleep initiation and maintenance disorders	NA	NA
NCT00247416	NA	NA	NA	NA	NA	NA	NA	NA	NA	NA	NA	23475103	Rinehart J, Arnold S, Kloecker G, Lim A, Zaydan MA, Baeker T, Maheshwari JG, Carloss H, Slone S, Shelton B, Croley J, Kvale E, Brooks M, Leggas M. Phase II randomized trial of carboplatin and gemcitabine with or without dexamethasone pre-treatment in patients with Stage IV non-small cell lung cancer. Cancer Chemother Pharmacol. 2013 May;71(5):1375-83. doi: 10.1007/s00280-013-2111-3. Epub 2013 Mar 9.	Stage IIIB Non-small Cell Lung Cancer|Stage IV Non-small Cell Lung Cancer Gemcitabine|Dexamethasone|Carboplatin Parallel Assignment Treatment Randomized Drug|Drug|Drug All	Effects of Carboplatin and Gemcitabine on Stage IIIB Pleural Effusion and Stage IV Lung Cancer	Interventional	Completed	Phase 2	2	60	carcinoma, non-small-cell lung|lung neoplasms|pleural effusion	dexamethasone|gemcitabine|carboplatin	NA
NCT00247455	NA	NA	NA	NA	NA	NA	NA	NA	NA	NA	NA	19664300	Freeland KR, Wilson C, Wolever TM. Adaptation of colonic fermentation and glucagon-like peptide-1 secretion with increased wheat fibre intake for 1 year in hyperinsulinaemic human subjects. Br J Nutr. 2010 Jan;103(1):82-90. doi: 10.1017/S0007114509991462. Epub 2009 Aug 7.	Diabetes|Obesity Low fibre breakfast cereal (puffed rice/cornflakes)|High fibre cereal (All Bran/Bran Flakes) Parallel Assignment Prevention Randomized Drug|Drug All	NA	NA	NA	NA	NA	NA	obesity	NA	NA
NCT00247741	NA	NA	NA	NA	NA	NA	NA	NA	NA	NA	NA	360957	Kaukinen S, Eerola R, Eerola M, Kaukinen L. A comparison of carticaine and lidocaine in spinal anaesthesia. Ann Clin Res. 1978 Aug;10(4):191-4.	Spinal Anesthesia spinal administration of articaine|spinal administration of lidocaine Parallel Assignment Treatment Randomized Drug|Drug All	Spinal Anesthesia With Articaine and Lidocaine for Outpatient Surgery.	Interventional	Completed	Phase 3	2	80	NA	carticaine|lidocaine	NA
NCT00248261	NA	NA	NA	NA	NA	NA	NA	NA	NA	NA	NA	20631571	Kellner M, Muhtz C, Wiedemann K. Primary add-on of ziprasidone in sertraline treatment of posttraumatic stress disorder: lessons from a stopped trial? J Clin Psychopharmacol. 2010 Aug;30(4):471-3. doi: 10.1097/JCP.0b013e3181e79600.	Post-traumatic Stress Disorder ziprasidone, sertraline NA NA NA Drug All	NA	NA	NA	NA	NA	NA	stress disorders, post-traumatic|stress disorders, traumatic	ziprasidone|sertraline	NA
NCT00248404	NA	NA	NA	NA	NA	NA	NA	NA	NA	NA	NA	NA	Pegram M, Yeon CH, Ku N, Gottlieb C, Sheppard M, Cossum P, John E, Iqbal S, Garcia A, Lenz HJ. Enzyme Catalyzed Therapeutic Activation of NB1011 Selectively Targets Thymidylate Synthase-overexpressing Tumor Cells: Phase I Results. ASCO Meeting, New Orleans, June 4-8, 2004 (abstract 3144)	Tumors NB1011 NA NA NA Drug All	NA	NA	NA	NA	NA	NA	NA	NA	NA
NCT00248469	NA	NA	NA	NA	NA	NA	NA	NA	NA	NA	NA	14755033|15189466|15572640|11469944	Todd J, Changalucha J, Ross DA, Mosha F, Obasi AI, Plummer M, Balira R, Grosskurth H, Mabey DC, Hayes R. The sexual health of pupils in years 4 to 6 of primary schools in rural Tanzania. Sex Transm Infect. 2004 Feb;80(1):35-42.|Plummer ML, Wight D, Ross DA, Balira R, Anemona A, Todd J, Salamba Z, Obasi AI, Grosskurth H, Changalunga J, Hayes RJ. Asking semi-literate adolescents about sexual behaviour: the validity of assisted self-completion questionnaire (ASCQ) data in rural Tanzania. Trop Med Int Health. 2004 Jun;9(6):737-54.|"Plummer ML, Ross DA, Wight D, Changalucha J, Mshana G, Wamoyi J, Todd J, Anemona A, Mosha FF, Obasi AI, Hayes RJ. ""A bit more truthful"": the validity of adolescent sexual behaviour data collected in rural northern Tanzania using five methods. Sex Transm Infect. 2004 Dec;80 Suppl 2:ii49-56."|Obasi AI, Balira R, Todd J, Ross DA, Changalucha J, Mosha F, Grosskurth H, Peeling R, Mabey DC, Hayes RJ. Prevalence of HIV and Chlamydia trachomatis infection in 15--19-year olds in rural Tanzania. Trop Med Int Health. 2001 Jul;6(7):517-25.	HIV Infections|Pregnancy|Sexual Behavior|Sexually Transmitted Diseases In-school Sexual Health Education|Youth-friendly health services|Youth condom promotion & distribution|Community activities related to adolescent sexual health NA NA NA Behavioral|Behavioral|Behavioral|Behavioral All	NA	NA	NA	NA	NA	NA	infection|hiv infections|acquired immunodeficiency syndrome|sexually transmitted diseases	NA	NA
NCT00248521	NA	NA	NA	NA	NA	NA	NA	NA	NA	NA	NA	NA	Pacey SC, Wilson RH, Walton M, et al.: A phase I trial of the heat shock protein 90 (HSP90) inhibitor alvespimycin (17-dimethylaminoethylamino-17-demethoxygeldanamycin 17-DMAG) administered weekly, intravenously, to patients with advanced solid tumors. [Abstract] American Association for Cancer Research: Molecular Targets and Cancer Therapeutics, October 22-26, 2007, San Francisco, CA A-PR-6, 2007.	Unspecified Adult Solid Tumor, Protocol Specific alvespimycin hydrochloride NA NA NA Drug All	NA	NA	NA	NA	NA	NA	neoplasms	NA	NA
NCT00248534	NA	NA	NA	NA	NA	NA	NA	NA	NA	NA	NA	NA	Nayak L, Abrey LE, Drappatz J, et al.: Multicenter phase II trial of temozolomide (TMZ) and rituximab (RIT) for recurrent primary CNS lymphoma (PCNSL): North American Brain Tumor Consortium (NABTC) study 05-01. [Abstract] J Clin Oncol 29 (Suppl 15): A-2039, 2011.	Lymphoma rituximab|methylprednisolone|temozolomide NA NA NA Biological|Drug|Drug All	NA	NA	NA	NA	NA	NA	lymphoma	prednisolone acetate|prednisolone hemisuccinate|rituximab|methylprednisolone hemisuccinate|methylprednisolone|methylprednisolone acetate|prednisolone phosphate|temozolomide|prednisolone	NA
NCT00248586	NA	NA	NA	NA	NA	NA	NA	NA	NA	NA	NA	18524691	Lackner JM, Jaccard J, Krasner SS, Katz LA, Gudleski GD, Holroyd K. Self-administered cognitive behavior therapy for moderate to severe irritable bowel syndrome: clinical efficacy, tolerability, feasibility. Clin Gastroenterol Hepatol. 2008 Aug;6(8):899-906. doi: 10.1016/j.cgh.2008.03.004. Epub 2008 Jun 4.	IBS Standard CBT (S-CBT)|Minimal contact CBT (MC-CBT) Parallel Assignment Treatment Randomized Behavioral|Behavioral All	Development of Limited Contact CBT Treatment for IBS	Interventional	Completed	N/A	3	75	NA	NA	NA
NCT00248768	NA	NA	NA	NA	NA	NA	NA	NA	NA	NA	NA	20734360	Holtzheimer PE 3rd, McDonald WM, Mufti M, Kelley ME, Quinn S, Corso G, Epstein CM. Accelerated repetitive transcranial magnetic stimulation for treatment-resistant depression. Depress Anxiety. 2010 Oct;27(10):960-3. doi: 10.1002/da.20731.	Depression Transcranial magnetic Stimulator NA NA NA Device All	NA	NA	NA	NA	NA	NA	depression|depressive disorder	NA	NA
NCT00248807	NA	NA	NA	NA	NA	NA	NA	NA	NA	NA	NA	18850311|21792728	Handrakis JP, DeMeersman RE, Rosado-Rivera D, LaFountaine MF, Spungen AM, Bauman WA, Wecht JM. Effect of hypotensive challenge on systemic hemodynamics and cerebral blood flow in persons with tetraplegia. Clin Auton Res. 2009 Feb;19(1):39-45. doi: 10.1007/s10286-008-0496-6. Epub 2008 Oct 11.|Wecht JM, Rosado-Rivera D, Jegede A, Cirnigliaro CM, Jensen MA, Kirshblum S, Bauman WA. Systemic and cerebral hemodynamics during cognitive testing. Clin Auton Res. 2012 Feb;22(1):25-33. doi: 10.1007/s10286-011-0139-1. Epub 2011 Jul 27.	Orthostatic Hypotension|Spinal Cord Injuries 1.25 mg enalaprilat IV|Head up tilt (HUT) NA NA NA Drug|Other All	A Study of Blood Pressure and Blood Supply to the Brain in Persons With a Spinal Cord Injury.	Interventional	Completed	N/A	4	30	spinal cord injuries|hypotension|hypotension, orthostatic	enalaprilat|enalapril	NA
NCT00248846	NA	NA	NA	NA	NA	NA	NA	NA	NA	NA	NA	22269589	Peterson JC, Charlson ME, Hoffman Z, Wells MT, Wong SC, Hollenberg JP, Jobe JB, Boschert KA, Isen AM, Allegrante JP. A randomized controlled trial of positive-affect induction to promote physical activity after percutaneous coronary intervention. Arch Intern Med. 2012 Feb 27;172(4):329-36. doi: 10.1001/archinternmed.2011.1311. Epub 2012 Jan 23.	Angioplasty Patients Intervention Group Parallel Assignment Prevention Randomized Behavioral All	A Randomized Trial: Changing Behavior in Post-Angioplasty Patients	Interventional	Completed	N/A	2	242	NA	NA	NA
NCT00248872	NA	NA	NA	NA	NA	NA	NA	NA	NA	NA	NA	22269592	Ogedegbe GO, Boutin-Foster C, Wells MT, Allegrante JP, Isen AM, Jobe JB, Charlson ME. A randomized controlled trial of positive-affect intervention and medication adherence in hypertensive African Americans. Arch Intern Med. 2012 Feb 27;172(4):322-6. doi: 10.1001/archinternmed.2011.1307. Epub 2012 Jan 23.	Hypertension Intervention Group Parallel Assignment Prevention Randomized Behavioral All	A Randomized Trial of Changing Medication Adherence In Hypertensive African-American Patients	Interventional	Completed	N/A	2	278	hypertension	NA	NA
NCT00248989	NA	NA	NA	NA	NA	NA	NA	NA	NA	NA	NA	18359622	Labrie F, Cusan L, Gomez JL, Martel C, Bérubé R, Bélanger P, Chaussade V, Deloche C, Leclaire J. Changes in serum DHEA and eleven of its metabolites during 12-month percutaneous administration of DHEA. J Steroid Biochem Mol Biol. 2008 May;110(1-2):1-9. doi: 10.1016/j.jsbmb.2008.02.003. Epub 2008 Feb 14.	Quality of Life|Skin Aging Dehydroepiandrosterone|Placebos Parallel Assignment Treatment Randomized Drug|Drug Female	Effect of DHEA on Skin Aging in Postmenopausal Women	Interventional	Completed	Phase 3	2	150	NA	dehydroepiandrosterone	NA
NCT00249041	NA	NA	NA	NA	NA	NA	NA	NA	NA	NA	NA	20156946	Kavanaugh A, Lee SJ, Weng HH, Chon Y, Huang XY, Lin SL. Patient-derived joint counts are a potential alternative for determining Disease Activity Score. J Rheumatol. 2010 May;37(5):1035-41. doi: 10.3899/jrheum.090704. Epub 2010 Feb 15.	Rheumatoid Arthritis 50 mg Etanercept|Enbrel liquid NA NA NA Drug|Drug All	NA	NA	NA	NA	NA	NA	arthritis, rheumatoid|arthritis	etanercept	NA
NCT00249106	NA	NA	NA	NA	NA	NA	NA	NA	NA	NA	NA	20111582	Vasan S, Schlesinger SJ, Huang Y, Hurley A, Lombardo A, Chen Z, Than S, Adesanya P, Bunce C, Boaz M, Boyle R, Sayeed E, Clark L, Dugin D, Schmidt C, Song Y, Seamons L, Dally L, Ho M, Smith C, Markowitz M, Cox J, Gill DK, Gilmour J, Keefer MC, Fast P, Ho DD. Phase 1 safety and immunogenicity evaluation of ADVAX, a multigenic, DNA-based clade C/B' HIV-1 candidate vaccine. PLoS One. 2010 Jan 25;5(1):e8617. doi: 10.1371/journal.pone.0008617.	HIV Infection ADVAX Parallel Assignment Prevention Randomized Biological All	Safety and Immunogenicity of a Plasmid HIV Vaccine in HIV Uninfected Adults	Interventional	Completed	Phase 1	2	45	hiv infections	vaccines	NA
NCT00249119	NA	NA	NA	NA	NA	NA	NA	NA	NA	NA	NA	7545060	Peuskens J. Risperidone in the treatment of patients with chronic schizophrenia: a multi-national, multi-centre, double-blind, parallel-group study versus haloperidol. Risperidone Study Group. Br J Psychiatry. 1995 Jun;166(6):712-26; discussion 727-33.	Psychotic Disorder|Schizophrenia risperidone Parallel Assignment Treatment Randomized Drug All	NA	NA	NA	NA	NA	NA	mental disorders|schizophrenia|psychotic disorders	risperidone	NA
NCT00249132	NA	NA	NA	NA	NA	NA	NA	NA	NA	NA	NA	7514366|7683702|9448657	Marder SR, Meibach RC. Risperidone in the treatment of schizophrenia. Am J Psychiatry. 1994 Jun;151(6):825-35.|Chouinard G, Jones B, Remington G, Bloom D, Addington D, MacEwan GW, Labelle A, Beauclair L, Arnott W. A Canadian multicenter placebo-controlled study of fixed doses of risperidone and haloperidol in the treatment of chronic schizophrenic patients. J Clin Psychopharmacol. 1993 Feb;13(1):25-40. Erratum in: J Clin Psychopharmacol 1993 Apr;13(2):149.|Marder SR, Davis JM, Chouinard G. The effects of risperidone on the five dimensions of schizophrenia derived by factor analysis: combined results of the North American trials. J Clin Psychiatry. 1997 Dec;58(12):538-46. Erratum in: J Clin Psychiatry 1998 Apr;59(4):200.	Psychotic Disorders|Schizophrenia risperidone Parallel Assignment Treatment Randomized Drug All	NA	NA	NA	NA	NA	NA	schizophrenia|mental disorders|psychotic disorders	risperidone	NA
NCT00249145	NA	NA	NA	NA	NA	NA	NA	NA	NA	NA	NA	10496251	De Deyn PP, Rabheru K, Rasmussen A, Bocksberger JP, Dautzenberg PL, Eriksson S, Lawlor BA. A randomized trial of risperidone, placebo, and haloperidol for behavioral symptoms of dementia. Neurology. 1999 Sep 22;53(5):946-55.	Alzheimer Disease|Dementia|Dementia, Vascular risperidone Parallel Assignment Treatment Randomized Drug All	NA	NA	NA	NA	NA	NA	dementia, vascular|problem behavior|dementia|alzheimer disease	risperidone	NA
NCT00249158	NA	NA	NA	NA	NA	NA	NA	NA	NA	NA	NA	12633121	Brodaty H, Ames D, Snowdon J, Woodward M, Kirwan J, Clarnette R, Lee E, Lyons B, Grossman F. A randomized placebo-controlled trial of risperidone for the treatment of aggression, agitation, and psychosis of dementia. J Clin Psychiatry. 2003 Feb;64(2):134-43.	Alzheimer Disease|Dementia|Vascular Dementia Risperidone Parallel Assignment Treatment Randomized Drug All	NA	NA	NA	NA	NA	NA	dementia|dementia, vascular|alzheimer disease	risperidone	NA
NCT00249171	NA	NA	NA	NA	NA	NA	NA	NA	NA	NA	NA	15289699	Lejeune J, Larmo I, Chrzanowski W, Witte R, Karavatos A, Schreiner A, Lex A, Medori R. Oral risperidone plus oral lorazepam versus standard care with intramuscular conventional neuroleptics in the initial phase of treating individuals with acute psychosis. Int Clin Psychopharmacol. 2004 Sep;19(5):259-69.	Emergency Treatment|Psychotic Disorders|Schizophrenia risperidone NA NA NA Drug All	NA	NA	NA	NA	NA	NA	schizophrenia|psychotic disorders|mental disorders|emergencies	risperidone	NA
NCT00249197	NA	NA	NA	NA	NA	NA	NA	NA	NA	NA	NA	12145720	Graham DR, Talan DA, Nichols RL, Lucasti C, Corrado M, Morgan N, Fowler CL. Once-daily, high-dose levofloxacin versus ticarcillin-clavulanate alone or followed by amoxicillin-clavulanate for complicated skin and skin-structure infections: a randomized, open-label trial. Clin Infect Dis. 2002 Aug 15;35(4):381-9. Epub 2002 Jul 19.	Skin Diseases, Bacterial levofloxacin Parallel Assignment Treatment Randomized Drug All	NA	NA	NA	NA	NA	NA	skin diseases, bacterial|infection|skin diseases	ofloxacin|levofloxacin	NA
NCT00249223	NA	NA	NA	NA	NA	NA	NA	NA	NA	NA	NA	15572280	Chue P, Eerdekens M, Augustyns I, Lachaux B, Molcan P, Eriksson L, Pretorius H, David AS. Comparative efficacy and safety of long-acting risperidone and risperidone oral tablets. Eur Neuropsychopharmacol. 2005 Jan;15(1):111-7.	Psychotic Disorders|Schizophrenia Risperidone Long acting injectable Parallel Assignment Treatment Randomized Drug All	NA	NA	NA	NA	NA	NA	mental disorders|psychotic disorders|schizophrenia	risperidone	NA
NCT00249236	NA	NA	NA	NA	NA	NA	NA	NA	NA	NA	NA	16135859|16086617	Khanna S, Vieta E, Lyons B, Grossman F, Eerdekens M, Kramer M. Risperidone in the treatment of acute mania: double-blind, placebo-controlled study. Br J Psychiatry. 2005 Sep;187:229-34.|Gopal S, Steffens DC, Kramer ML, Olsen MK. Symptomatic remission in patients with bipolar mania: results from a double-blind, placebo-controlled trial of risperidone monotherapy. J Clin Psychiatry. 2005 Aug;66(8):1016-20.	Bipolar Disorder|Manic Episode Risperidone, oral tablets Parallel Assignment Treatment Randomized Drug All	NA	NA	NA	NA	NA	NA	bipolar disorder|disease	risperidone	NA
NCT00249288	NA	NA	NA	NA	NA	NA	NA	NA	NA	NA	NA	21334854	Hill M, Shannahan K, Jasinski S, Macklin EA, Raeke L, Roffman JL, Goff DC. Folate supplementation in schizophrenia: a possible role for MTHFR genotype. Schizophr Res. 2011 Apr;127(1-3):41-5. doi: 10.1016/j.schres.2010.12.006. Epub 2011 Feb 21.	Schizophrenia Folate|Placebo Parallel Assignment Treatment Randomized Drug|Drug All	Folate Supplementation in Schizophrenia	Interventional	Completed	Phase 4	2	46	schizophrenia	folic acid|vitamin b complex	NA
NCT00249353	NA	NA	NA	NA	NA	NA	NA	NA	NA	NA	NA	16389216	Wilens TE, McBurnett K, Bukstein O, McGough J, Greenhill L, Lerner M, Stein MA, Conners CK, Duby J, Newcorn J, Bailey CE, Kratochvil CJ, Coury D, Casat C, Denisco MJ, Halstead P, Bloom L, Zimmerman BA, Gu J, Cooper KM, Lynch JM. Multisite controlled study of OROS methylphenidate in the treatment of adolescents with attention-deficit/hyperactivity disorder. Arch Pediatr Adolesc Med. 2006 Jan;160(1):82-90.	Attention Deficit Disorder With Hyperactivity methylphenidate hydrochloride Parallel Assignment Treatment Randomized Drug All	NA	NA	NA	NA	NA	NA	disease|hyperkinesis|attention deficit disorder with hyperactivity	methylphenidate	NA
NCT00249366	NA	NA	NA	NA	NA	NA	NA	NA	NA	NA	NA	16785215	Weaver MF, Hoffman HJ, Johnson RE, Mauck K. Alcohol withdrawal pharmacotherapy for inpatients with medical comorbidity. J Addict Dis. 2006;25(2):17-24.	Alcohol Withdrawal Syndrome Lorazepam (drug)|Lorazepam Parallel Assignment Treatment Randomized Drug|Drug All	Treatment of Alcohol Withdrawal in Hospital Patients	Interventional	Completed	Phase 4	2	183	substance withdrawal syndrome	lorazepam	NA
NCT00249457	NA	NA	NA	NA	NA	NA	NA	NA	NA	NA	NA	25124257	Aklin WM, Wong CJ, Hampton J, Svikis DS, Stitzer ML, Bigelow GE, Silverman K. A therapeutic workplace for the long-term treatment of drug addiction and unemployment: eight-year outcomes of a social business intervention. J Subst Abuse Treat. 2014 Nov-Dec;47(5):329-38. doi: 10.1016/j.jsat.2014.06.013. Epub 2014 Jul 12.	Behavior, Addictive|Cocaine Abuse|Cocaine Dependence|Heroin Dependence|Opioid Dependence Contingency management Parallel Assignment Treatment Randomized Behavioral Female	Employment-based Reinforcement to Motivate Drug Abstinence in the Treatment of Drug Addiction. - 2	Interventional	Completed	N/A	2	40	behavior, addictive|cocaine-related disorders|opioid-related disorders|heroin dependence	NA	NA
NCT00249561	NA	NA	NA	NA	NA	NA	NA	NA	NA	NA	NA	18683197	Sacks JY, McKendrick K, Hamilton Z, Cleland CM, Pearson FS, Banks S. Treatment outcomes for female offenders: relationship to number of Axis I diagnoses. Behav Sci Law. 2008;26(4):413-34. doi: 10.1002/bsl.828.	Substance-Related Disorders Recovery by Choice|The Intensive Outpatient Program (IOP) Parallel Assignment Treatment Randomized Behavioral|Behavioral Female	Colorado Women's TC Project	Interventional	Completed	Phase 1/Phase 2	2	610	substance-related disorders	NA	NA
NCT00249613	8250432	4505942	Odds Ratio (OR)	0.42	Standard Error of the Mean	0.34	0.22	0.82	95	0.01	Regression, Logistic	21315540	Prendergast ML, Messina NP, Hall EA, Warda US. The relative effectiveness of women-only and mixed-gender treatment for substance-abusing women. J Subst Abuse Treat. 2011 Jun;40(4):336-48. doi: 10.1016/j.jsat.2010.12.001. Epub 2011 Feb 11.	Substance Abuse Problem Women-Only NA NA NA Behavioral Female	Gender-Responsive Treatment for Women Offenders - 1	Interventional	Completed	N/A	2	291	substance-related disorders	NA	Any Substance Use Past 30 Days
NCT00249613	8250433	4505943	Beta coefficient	-0.7	Standard Error of the Mean	0.72	-2.11	0.7	95	0.33	Generalized estimating equations (GEE)	21315540	Prendergast ML, Messina NP, Hall EA, Warda US. The relative effectiveness of women-only and mixed-gender treatment for substance-abusing women. J Subst Abuse Treat. 2011 Jun;40(4):336-48. doi: 10.1016/j.jsat.2010.12.001. Epub 2011 Feb 11.	Substance Abuse Problem Women-Only NA NA NA Behavioral Female	Gender-Responsive Treatment for Women Offenders - 1	Interventional	Completed	N/A	2	291	substance-related disorders	NA	Predictors of Change in Employment at 12 Months Post Intake: Generalized Estimating Equation (GEE) Model
NCT00249613	8250434	4505944	Odds Ratio (OR)	0.4	Standard Error of the Mean	0.34	0.21	0.79	95	0.01	Regression, Logistic	21315540	Prendergast ML, Messina NP, Hall EA, Warda US. The relative effectiveness of women-only and mixed-gender treatment for substance-abusing women. J Subst Abuse Treat. 2011 Jun;40(4):336-48. doi: 10.1016/j.jsat.2010.12.001. Epub 2011 Feb 11.	Substance Abuse Problem Women-Only NA NA NA Behavioral Female	Gender-Responsive Treatment for Women Offenders - 1	Interventional	Completed	N/A	2	291	substance-related disorders	NA	Predictors of Criminal Activity at 12 Months Post Intake
NCT00249769	NA	NA	NA	NA	NA	NA	NA	NA	NA	NA	NA	18394765	Gatchalian S, Yao Y, Zhou B, Zhang L, Yoksan S, Kelly K, Neuzil KM, Yaïch M, Jacobson J. Comparison of the immunogenicity and safety of measles vaccine administered alone or with live, attenuated Japanese encephalitis SA 14-14-2 vaccine in Philippine infants. Vaccine. 2008 Apr 24;26(18):2234-41. doi: 10.1016/j.vaccine.2008.02.042. Epub 2008 Mar 18.	Encephalitis, Japanese B Live Japanese encephalitis vaccine SA 14-14-2 (LJEV)|Measles Vaccine (MV) Parallel Assignment Prevention Randomized Biological|Biological All	Determining Safety and Efficacy of Japanese Encephalitis Vaccine When Given With Measles Vaccine	Interventional	Completed	Phase 3	3	600	encephalitis|encephalitis, japanese	vaccines	NA
NCT00249808	NA	NA	NA	NA	NA	NA	NA	NA	NA	NA	NA	20098509|20428228	Katsambas A, Peris K, Vena G, Freidmann P, Wozel G, Daudén E, Licu D, Placchi M, De La Brassinne M. Assessing the Impact of Efalizumab on Nail, Scalp and Palmoplantar Psoriasis and on Quality of Life: Results from a Multicentre, Open-label, Phase IIIb/IV Trial. Arch Drug Inf. 2009 Dec;2(4):66-70.|Lotti T, Chimenti S, Katsambas A, Ortonne JP, Dubertret L, Licu D, Simon J. Efficacy and Safety of Efalizumab in Patients with Moderate-to-Severe Plaque Psoriasis Resistant to Previous Anti-Psoriatic Treatment: Results of a Multicentre, Open-label, Phase IIIb/IV Trial. Arch Drug Inf. 2010 Mar;3(1):9-18.	Psoriasis Efalizumab - anti-CD11a recombinant human monoclonal antibody NA NA NA Drug All	NA	NA	NA	NA	NA	NA	psoriasis	antibodies, monoclonal|antibodies	NA
NCT00249834	NA	NA	NA	NA	NA	NA	NA	NA	NA	NA	NA	21575853	Olivennes F, Howies CM, Borini A, Germond M, Trew G, Wikland M, Zegers-Hochschild F, Saunders H, Alam V. Individualizing FSH dose for assisted reproduction using a novel algorithm: the CONSORT study. Reprod Biomed Online. 2011 Feb;22 Suppl 1:S73-82. doi: 10.1016/S1472-6483(11)60012-6.	Infertility Gonal-f|Recombinant human chorionic gonadotrophin (r-hCG) NA NA NA Drug|Drug Female	Safety and Efficacy of Pre-defined, Fixed Dose of Gonal-f Pen Based on Subject Baseline Characteristics in Subjects Undergoing in Vitro Fertilization (IVF)	Interventional	Completed	Phase 4	8	166	infertility	follicle stimulating hormone|chorionic gonadotropin	NA
NCT00249860	NA	NA	NA	NA	NA	NA	NA	NA	NA	NA	NA	17654600	Chan HL, Ren H, Chow WC, Wee T; Interferon beta-1a Hepatitis C Study Group. Randomized trial of interferon beta-1a with or without ribavirin in Asian patients with chronic hepatitis C. Hepatology. 2007 Aug;46(2):315-23.	Hepatitis C Interferon-beta-1a|Placebo|Ribavirin plus Interferon-beta-1a Crossover Assignment Treatment Randomized Drug|Drug|Drug All	A Multicenter Phase 3 Study of Interferon-beta-1a for the Treatment of Chronic Hepatitis C in Asian Subjects	Interventional	Completed	Phase 3	2	257	hepatitis a|hepatitis|hepatitis, chronic|hepatitis c, chronic|hepatitis c	interferon-beta|interferons|ribavirin|interferon beta-1a	NA
NCT00249899	NA	NA	NA	NA	NA	NA	NA	NA	NA	NA	NA	21518985	Stein EA, Bays H, O'Brien D, Pedicano J, Piper E, Spezzi A. Lapaquistat acetate: development of a squalene synthase inhibitor for the treatment of hypercholesterolemia. Circulation. 2011 May 10;123(18):1974-85. doi: 10.1161/CIRCULATIONAHA.110.975284. Epub 2011 Apr 25.	Hypercholesterolemia Lapaquistat acetate and stable statin therapy|Stable statin therapy Parallel Assignment Treatment Randomized Drug|Drug All	Efficacy of Lapaquistat Acetate Alone or Combined With High-Dose Statin Therapy in Subjects With Hypercholesterolemia	Interventional	Terminated	Phase 3	2	649	hypercholesterolemia	rosuvastatin calcium|atorvastatin|simvastatin|hydroxymethylglutaryl-coa reductase inhibitors	NA
NCT00249912	NA	NA	NA	NA	NA	NA	NA	NA	NA	NA	NA	21518985	Stein EA, Bays H, O'Brien D, Pedicano J, Piper E, Spezzi A. Lapaquistat acetate: development of a squalene synthase inhibitor for the treatment of hypercholesterolemia. Circulation. 2011 May 10;123(18):1974-85. doi: 10.1161/CIRCULATIONAHA.110.975284. Epub 2011 Apr 25.	Hypercholesterolemia Lapaquistat acetate and rosuvastatin|Lapaquistat acetate and rosuvastatin|Rosuvastatin Parallel Assignment Treatment Randomized Drug|Drug|Drug All	Efficacy of Lapaquistat Acetate Alone or Combined With Rosuvastatin in Subjects With Hypercholesterolemia	Interventional	Completed	Phase 3	3	415	hypercholesterolemia	rosuvastatin calcium	NA
NCT00250289	NA	NA	NA	NA	NA	NA	NA	NA	NA	NA	NA	15459950	Mizrahi B, Golenser J, Wolnerman JS, Domb AJ. Adhesive tablet effective for treating canker sores in humans. J Pharm Sci. 2004 Dec;93(12):2927-35.	Bad Breath|Halitosis|Oral Malodor a mucosal sticker with herbal formula NA NA NA Device All	NA	NA	NA	NA	NA	NA	halitosis	NA	NA
NCT00250354	NA	NA	NA	NA	NA	NA	NA	NA	NA	NA	NA	12218423	Snyder R, Turgay A, Aman M, Binder C, Fisman S, Carroll A; Risperidone Conduct Study Group. Effects of risperidone on conduct and disruptive behavior disorders in children with subaverage IQs. J Am Acad Child Adolesc Psychiatry. 2002 Sep;41(9):1026-36.	Conduct Disorder|Disruptive Behavior Disorder|Oppositional Defiant Disorder Risperidone oral solution Parallel Assignment Treatment Randomized Drug All	NA	NA	NA	NA	NA	NA	attention deficit and disruptive behavior disorders|problem behavior|conduct disorder|disease|mental disorders	risperidone	NA
NCT00250367	NA	NA	NA	NA	NA	NA	NA	NA	NA	NA	NA	12562742	Yatham LN, Grossman F, Augustyns I, Vieta E, Ravindran A. Mood stabilisers plus risperidone or placebo in the treatment of acute mania. International, double-blind, randomised controlled trial. Br J Psychiatry. 2003 Feb;182:141-7. Erratum in: Br J Psychiatry. 2003 Apr;182:369.	Bipolar Disorder|Manic Disorder risperidone Parallel Assignment Treatment Randomized Drug All	NA	NA	NA	NA	NA	NA	bipolar disorder|disease	risperidone	NA
NCT00250497	NA	NA	NA	NA	NA	NA	NA	NA	NA	NA	NA	19227384|19103327|20708566|20965379|21453516|21477508|21536714|21802570|21793092|21749194|22013514|22717180|24707927|23250194	Neumark-Sztainer D, Flattum CF, Story M, Feldman S, Petrich CA. Dietary approaches to healthy weight management for adolescents: the New Moves model. Adolesc Med State Art Rev. 2008 Dec;19(3):421-30, viii. Review.|Flattum C, Friend S, Neumark-Sztainer D, Story M. Motivational interviewing as a component of a school-based obesity prevention program for adolescent girls. J Am Diet Assoc. 2009 Jan;109(1):91-4. doi: 10.1016/j.jada.2008.10.003.|Neumark-Sztainer D, Bauer KW, Friend S, Hannan PJ, Story M, Berge JM. Family weight talk and dieting: how much do they matter for body dissatisfaction and disordered eating behaviors in adolescent girls? J Adolesc Health. 2010 Sep;47(3):270-6. doi: 10.1016/j.jadohealth.2010.02.001. Epub 2010 Apr 21.|Neumark-Sztainer DR, Friend SE, Flattum CF, Hannan PJ, Story MT, Bauer KW, Feldman SB, Petrich CA. New moves-preventing weight-related problems in adolescent girls a group-randomized study. Am J Prev Med. 2010 Nov;39(5):421-32. doi: 10.1016/j.amepre.2010.07.017.|Bauer KW, Neumark-Sztainer D, Fulkerson JA, Hannan PJ, Story M. Familial correlates of adolescent girls' physical activity, television use, dietary intake, weight, and body composition. Int J Behav Nutr Phys Act. 2011 Mar 31;8:25. doi: 10.1186/1479-5868-8-25.|Bauer KW, Neumark-Sztainer D, Fulkerson JA, Story M. Adolescent girls' weight-related family environments, Minnesota. Prev Chronic Dis. 2011 May;8(3):A68. Epub 2011 Apr 15.|Bauer KW, Neumark-Sztainer D, Hannan PJ, Fulkerson JA, Story M. Relationships between the family environment and school-based obesity prevention efforts: can school programs help adolescents who are most in need? Health Educ Res. 2011 Aug;26(4):675-88. doi: 10.1093/her/cyr027. Epub 2011 May 2.|Flattum C, Friend S, Story M, Neumark-Sztainer D. Evaluation of an individualized counseling approach as part of a multicomponent school-based program to prevent weight-related problems among adolescent girls. J Am Diet Assoc. 2011 Aug;111(8):1218-23. doi: 10.1016/j.jada.2011.05.008.|Meyer KA, Demerath EW, Friend S, Hannan PJ, Neumark-Sztainer D. Body fat is differentially related to body mass index in U.S.-born African-American and East African immigrant girls. Am J Hum Biol. 2011 Sep-Oct;23(5):720-3. doi: 10.1002/ajhb.21201. Epub 2011 Jul 25.|Meyer KA, Friend S, Hannan PJ, Himes JH, Demerath EW, Neumark-Sztainer D. Ethnic variation in body composition assessment in a sample of adolescent girls. Int J Pediatr Obes. 2011 Oct;6(5-6):481-90. doi: 10.3109/17477166.2011.596841. Epub 2011 Jul 12.|Bauer KW, Friend S, Graham DJ, Neumark-Sztainer D. Beyond Screen Time: Assessing Recreational Sedentary Behavior among Adolescent Girls. J Obes. 2012;2012:183194. doi: 10.1155/2012/183194. Epub 2011 Oct 12.|Friend S, Bauer KW, Madden TC, Neumark-Sztainer D. Self-weighing among adolescents: associations with body mass index, body satisfaction, weight control behaviors, and binge eating. J Acad Nutr Diet. 2012 Jan;112(1):99-103. doi: 10.1016/j.jada.2011.08.036. Epub 2011 Nov 4.|Friend S, Flattum CF, Simpson D, Nederhoff DM, Neumark-Sztainer D. The researchers have left the building: what contributes to sustaining school-based interventions following the conclusion of formal research support? J Sch Health. 2014 May;84(5):326-33. doi: 10.1111/josh.12149.|Graham DJ, Bauer KW, Friend S, Barr-Anderson DJ, Nuemark-Sztainer D. Personal, behavioral, and socio-environmental correlates of physical activity among adolescent girls: cross-sectional and longitudinal associations. J Phys Act Health. 2014 Jan;11(1):51-61. doi: 10.1123/jpah.2011-0239. Epub 2012 Dec 17.	Obesity New Moves Parallel Assignment Prevention Randomized Behavioral Female	New Moves - Obesity Prevention Among Adolescent Girls	Interventional	Completed	N/A	2	356	obesity	NA	NA
NCT00250562	NA	NA	NA	NA	NA	NA	NA	NA	NA	NA	NA	18761785	Sun NL, Zhu JR, Zhao Y, Tu YM; Co-Diovan Trial Investigators. Combination antihypertensive therapy with valsartan and hydrochlorothiazide in Chinese patients with mild-to-moderate hypertension. Curr Med Res Opin. 2008 Oct;24(10):2863-71. doi: 10.1185/03007990802390647 . Epub 2008 Aug 29.	Hypertension valsartan plus hydrochlorothiazide Parallel Assignment Treatment Randomized Drug All	NA	NA	NA	NA	NA	NA	hypertension	hydrochlorothiazide|valsartan	NA
NCT00250705	NA	NA	NA	NA	NA	NA	NA	NA	NA	NA	NA	22073384	Kuperman S, Calarge C, Kolar A, Holman T, Barnett M, Perry P. An open-label trial of aripiprazole in the treatment of aggression in male adolescents diagnosed with conduct disorder. Ann Clin Psychiatry. 2011 Nov;23(4):270-6.	Conduct Disorder Aripiprazole NA NA NA Drug Male	NA	NA	NA	NA	NA	NA	conduct disorder	aripiprazole	NA
NCT00250835	NA	NA	NA	NA	NA	NA	NA	NA	NA	NA	NA	NA	W Murad, MH Fekrazad, R Schrader, BJ Liem, YZ Patt, FC Lee. A phase II trial of combination oxaliplatin, capecitabine, and celecoxib with concurrent radiation for patients with newly diagnosed resectable rectal cancer. J Clin Oncol 30:2012 (suppl 34; abstr 487)	Rectal Cancer Chemotherapy, Celecoxib, and Radiation NA NA NA Other All	NA	NA	NA	NA	NA	NA	rectal neoplasms	celecoxib|capecitabine|oxaliplatin	NA
NCT00250900	NA	NA	NA	NA	NA	NA	NA	NA	NA	NA	NA	16968847	Spiro DM, Tay KY, Arnold DH, Dziura JD, Baker MD, Shapiro ED. Wait-and-see prescription for the treatment of acute otitis media: a randomized controlled trial. JAMA. 2006 Sep 13;296(10):1235-41.	Otitis Media Prescription Fill Status Parallel Assignment Treatment Randomized Behavioral All	NA	NA	NA	NA	NA	NA	otitis media|otitis	NA	NA
NCT00250926	NA	NA	NA	NA	NA	NA	NA	NA	NA	NA	NA	19506160	Treon SP, Ioakimidis L, Soumerai JD, Patterson CJ, Sheehy P, Nelson M, Willen M, Matous J, Mattern J 2nd, Diener JG, Keogh GP, Myers TJ, Boral A, Birner A, Esseltine DL, Ghobrial IM. Primary therapy of Waldenström macroglobulinemia with bortezomib, dexamethasone, and rituximab: WMCTG clinical trial 05-180. J Clin Oncol. 2009 Aug 10;27(23):3830-5. doi: 10.1200/JCO.2008.20.4677. Epub 2009 Jun 8.	Waldenstrom's Macroglobulinemia Bortezomib|Dexamethasone|Rituximab NA NA NA Drug|Drug|Drug All	NA	NA	NA	NA	NA	NA	waldenstrom macroglobulinemia	dexamethasone acetate|dexamethasone|bb 1101|rituximab|bortezomib	NA
NCT00251160	NA	NA	NA	NA	NA	NA	NA	NA	NA	NA	NA	24939380	Mohtadi NG, Kirkley A, Hollinshead RM, McCormack R, MacDonald PB, Chan DS, Sasyniuk TM, Fick GH, Paolucci EO; Joint Orthopaedic Initiative for National Trials of the Shoulder-Canada. Electrothermal arthroscopic capsulorrhaphy: old technology, new evidence. A multicenter randomized clinical trial. J Shoulder Elbow Surg. 2014 Aug;23(8):1171-80. doi: 10.1016/j.jse.2014.02.022. Epub 2014 Jun 15.	Shoulder Dislocation Electrothermal arthroscopic capsulorrhaphy (ETAC)|Open inferior capsular shift (ICS) Parallel Assignment Treatment Randomized Procedure|Procedure All	Electrothermal Arthroscopic Capsulorrhaphy (ETAC) and Open Inferior Capsular Shift in Patients With Shoulder Instability	Interventional	Completed	N/A	2	58	shoulder dislocation	NA	NA
NCT00251212	NA	NA	NA	NA	NA	NA	NA	NA	NA	NA	NA	20053240|20682932|22614776|23758302	Cunningham RM, Walton MA, Goldstein A, Chermack ST, Shope JT, Bingham CR, Zimmerman MA, Blow FC. Three-month follow-up of brief computerized and therapist interventions for alcohol and violence among teens. Acad Emerg Med. 2009 Nov;16(11):1193-207. doi: 10.1111/j.1553-2712.2009.00513.x.|Walton MA, Chermack ST, Shope JT, Bingham CR, Zimmerman MA, Blow FC, Cunningham RM. Effects of a brief intervention for reducing violence and alcohol misuse among adolescents: a randomized controlled trial. JAMA. 2010 Aug 4;304(5):527-35. doi: 10.1001/jama.2010.1066.|Cunningham RM, Chermack ST, Zimmerman MA, Shope JT, Bingham CR, Blow FC, Walton MA. Brief motivational interviewing intervention for peer violence and alcohol use in teens: one-year follow-up. Pediatrics. 2012 Jun;129(6):1083-90. doi: 10.1542/peds.2011-3419. Epub 2012 May 21.|Cunningham RM, Whiteside LK, Chermack ST, Zimmerman MA, Shope JT, Bingham CR, Blow FC, Walton MA. Dating violence: outcomes following a brief motivational interviewing intervention among at-risk adolescents in an urban emergency department. Acad Emerg Med. 2013 Jun;20(6):562-9. doi: 10.1111/acem.12151.	Alcohol Abuse|Violence Adapted Motivational Interviewing & Skills Training NA NA NA Behavioral All	Tailored Teen Alcohol and Violence Prevention in the Emergency Room (ER)	Interventional	Completed	N/A	3	3694	alcoholism	NA	NA
NCT00251264	NA	NA	NA	NA	NA	NA	NA	NA	NA	NA	NA	24599195	Mohtadi NG, Chan DS, Hollinshead RM, Boorman RS, Hiemstra LA, Lo IK, Hannaford HN, Fredine J, Sasyniuk TM, Paolucci EO. A randomized clinical trial comparing open and arthroscopic stabilization for recurrent traumatic anterior shoulder instability: two-year follow-up with disease-specific quality-of-life outcomes. J Bone Joint Surg Am. 2014 Mar 5;96(5):353-60. doi: 10.2106/JBJS.L.01656.	Joint Instability|Shoulder Dislocation Open stabilization|Arthroscopic stabilization Parallel Assignment Treatment Randomized Procedure|Procedure All	Arthroscopic Versus Open Stabilization for Traumatic Shoulder Instability	Interventional	Completed	N/A	2	194	joint instability|shoulder dislocation	NA	NA
NCT00251407	NA	NA	NA	NA	NA	NA	NA	NA	NA	NA	NA	19139178	Enzinger PC, Ryan DP, Clark JW, Muzikansky A, Earle CC, Kulke MH, Meyerhardt JA, Blaszkowsky LS, Zhu AX, Fidias P, Vincitore MM, Mayer RJ, Fuchs CS. Weekly docetaxel, cisplatin, and irinotecan (TPC): results of a multicenter phase II trial in patients with metastatic esophagogastric cancer. Ann Oncol. 2009 Mar;20(3):475-80. doi: 10.1093/annonc/mdn658. Epub 2009 Jan 12.	Solid Tumor Taxotere|Cisplatin|CPT-11 NA NA NA Drug|Drug|Drug All	NA	NA	NA	NA	NA	NA	neoplasms	docetaxel	NA
NCT00251459	NA	NA	NA	NA	NA	NA	NA	NA	NA	NA	NA	19643495	Boyer DS, Heier JS, Brown DM, Francom SF, Ianchulev T, Rubio RG. A Phase IIIb study to evaluate the safety of ranibizumab in subjects with neovascular age-related macular degeneration. Ophthalmology. 2009 Sep;116(9):1731-9. doi: 10.1016/j.ophtha.2009.05.024. Epub 2009 Jul 29.	Age-related Macular Degeneration|Choroidal Neovascularization rhuFab V2 (ranibizumab) NA NA NA Drug All	NA	NA	NA	NA	NA	NA	choroidal neovascularization|neovascularization, pathologic|macular degeneration	ranibizumab	NA
NCT00251576	NA	NA	NA	NA	NA	NA	NA	NA	NA	NA	NA	16352794	Morrow DA, de Lemos JA, Blazing MA, Sabatine MS, Murphy SA, Jarolim P, White HD, Fox KA, Califf RM, Braunwald E; Investigators. Prognostic value of serial B-type natriuretic peptide testing during follow-up of patients with unstable coronary artery disease. JAMA. 2005 Dec 14;294(22):2866-71.	Acute Coronary Syndrome A-Phase: tirofiban; Z-Phase simvastatin|Duration of Treatment: A-Phase: minimum suggested 48 hours, maximum suggested 108 hours. Z-Phase: 2 years|Comparator: A-Phase: low molecular weight heparin, unfractionated heparin|Duration of Treatment: A-Phase: low molecular weight heparin, 2 to 8 days; unfractionated heparin, minium suggested 48 hours, maximum 108 hours|Duration of Treatment: Z-Phase, 2 years. Parallel Assignment Prevention Randomized Drug|Drug|Drug|Drug|Drug All	NA	NA	NA	NA	NA	NA	syndrome|acute coronary syndrome	calcium heparin|tinzaparin|dalteparin|heparin, low-molecular-weight|tirofiban|heparin|simvastatin	NA
NCT00251628	NA	NA	NA	NA	NA	NA	NA	NA	NA	NA	NA	20090434|21951354	Sutters KA, Miaskowski C, Holdridge-Zeuner D, Waite S, Paul SM, Savedra MC, Lanier B, Mahoney K. A randomized clinical trial of the efficacy of scheduled dosing of acetaminophen and hydrocodone for the management of postoperative pain in children after tonsillectomy. Clin J Pain. 2010 Feb;26(2):95-103. doi: 10.1097/AJP.0b013e3181b85f98.|Sutters KA, Savedra MC, Miaskowski C. The pediatric PRO-SELF©: pain control program: an effective educational program for parents caring for children at home following tonsillectomy. J Spec Pediatr Nurs. 2011 Oct;16(4):280-94. doi: 10.1111/j.1744-6155.2011.00299.x. Epub 2011 Aug 12.	Tonsillectomy Standard Care|ATC Dosing|Structured Pain Management Program|As needed dosing NA NA NA Other|Other|Other|Other All	Home Care Management of Pediatric Pain	Interventional	Completed	Phase 4	3	211	NA	NA	NA
NCT00251654	NA	NA	NA	NA	NA	NA	NA	NA	NA	NA	NA	16193317|17073856|19669706	Neuburger M, Breitbarth J, Reisig F, Lang D, Büttner J. [Complications and adverse events in continuous peripheral regional anesthesia Results of investigations on 3,491 catheters]. Anaesthesist. 2006 Jan;55(1):33-40. German.|Neuburger M, Büttner J, Blumenthal S, Breitbarth J, Borgeat A. Inflammation and infection complications of 2285 perineural catheters: a prospective study. Acta Anaesthesiol Scand. 2007 Jan;51(1):108-14. Epub 2006 Nov 1.|Neuburger M, Reisig F, Zimmermann L, Büttner J. [Infection control in continuous peripheral regional anesthesia. Clinical study on disinfection time and subcutaneous tunneling in interscalene plexus anesthesia]. Anaesthesist. 2009 Aug;58(8):795-9. doi: 10.1007/s00101-009-1586-0. German.	Adverse Effects|Infection|Inflammation perineural block (anesthesia) NA NA NA Procedure All	NA	NA	NA	NA	NA	NA	inflammation	anesthetics	NA
NCT00251680	NA	NA	NA	NA	NA	NA	NA	NA	NA	NA	NA	21518985	Stein EA, Bays H, O'Brien D, Pedicano J, Piper E, Spezzi A. Lapaquistat acetate: development of a squalene synthase inhibitor for the treatment of hypercholesterolemia. Circulation. 2011 May 10;123(18):1974-85. doi: 10.1161/CIRCULATIONAHA.110.975284. Epub 2011 Apr 25.	Type 2 Diabetes Lapaquistat acetate and lipid-lowering therapy|Lipid-lowering therapy Parallel Assignment Treatment Randomized Drug|Drug All	Efficacy of Lapaquistat Acetate in Subjects Currently Treated With Lipid-Lowering Therapy.	Interventional	Completed	Phase 3	2	400	diabetes mellitus, type 2	fenofibrate|atorvastatin|simvastatin|rosuvastatin calcium	NA
NCT00251706	NA	NA	NA	NA	NA	NA	NA	NA	NA	NA	NA	16380589	Mitchell LB, Exner DV, Wyse DG, Connolly CJ, Prystai GD, Bayes AJ, Kidd WT, Kieser T, Burgess JJ, Ferland A, MacAdams CL, Maitland A. Prophylactic Oral Amiodarone for the Prevention of Arrhythmias that Begin Early After Revascularization, Valve Replacement, or Repair: PAPABEAR: a randomized controlled trial. JAMA. 2005 Dec 28;294(24):3093-100.	Atrial Fibrillation amiodarone Parallel Assignment Prevention Randomized Drug All	NA	NA	NA	NA	NA	NA	atrial fibrillation	amiodarone	NA
NCT00251771	NA	NA	NA	NA	NA	NA	NA	NA	NA	NA	NA	19422443|22172244|23176966|23452204|23988361|24082798	Enden T, Kløw NE, Sandvik L, Slagsvold CE, Ghanima W, Hafsahl G, Holme PA, Holmen LO, Njaastad AM, Sandbaek G, Sandset PM; CaVenT study group. Catheter-directed thrombolysis vs. anticoagulant therapy alone in deep vein thrombosis: results of an open randomized, controlled trial reporting on short-term patency. J Thromb Haemost. 2009 Aug;7(8):1268-75. doi: 10.1111/j.1538-7836.2009.03464.x. Epub 2009 Apr 30.|Enden T, Haig Y, Kløw NE, Slagsvold CE, Sandvik L, Ghanima W, Hafsahl G, Holme PA, Holmen LO, Njaastad AM, Sandbæk G, Sandset PM; CaVenT Study Group. Long-term outcome after additional catheter-directed thrombolysis versus standard treatment for acute iliofemoral deep vein thrombosis (the CaVenT study): a randomised controlled trial. Lancet. 2012 Jan 7;379(9810):31-8. doi: 10.1016/S0140-6736(11)61753-4. Epub 2011 Dec 13.|Haig Y, Enden T, Slagsvold CE, Sandvik L, Sandset PM, Kløw NE. Determinants of early and long-term efficacy of catheter-directed thrombolysis in proximal deep vein thrombosis. J Vasc Interv Radiol. 2013 Jan;24(1):17-24; quiz 26. doi: 10.1016/j.jvir.2012.09.023. Epub 2012 Nov 22.|Enden T, Resch S, White C, Wik HS, Kløw NE, Sandset PM. Cost-effectiveness of additional catheter-directed thrombolysis for deep vein thrombosis. J Thromb Haemost. 2013 Jun;11(6):1032-42. doi: 10.1111/jth.12184.|Enden T, Wik HS, Kvam AK, Haig Y, Kløw NE, Sandset PM. Health-related quality of life after catheter-directed thrombolysis for deep vein thrombosis: secondary outcomes of the randomised, non-blinded, parallel-group CaVenT study. BMJ Open. 2013 Aug 29;3(8):e002984. doi: 10.1136/bmjopen-2013-002984.|Enden T, Kløw NE, Sandset PM. Symptom burden and job absenteeism after treatment with additional catheter-directed thrombolysis for deep vein thrombosis. Patient Relat Outcome Meas. 2013 Sep 16;4:55-9. doi: 10.2147/PROM.S47233. eCollection 2013.	Deep Vein Thrombosis catheter-directed venous thrombolysis Parallel Assignment Treatment Randomized Procedure All	Catheter-Directed Venous Thrombolysis in Acute Iliofemoral Vein Thrombosis	Interventional	Completed	N/A	2	209	venous thrombosis|thrombosis	NA	NA
NCT00252148	NA	NA	NA	NA	NA	NA	NA	NA	NA	NA	NA	20111599	Vasan S, Schlesinger SJ, Chen Z, Hurley A, Lombardo A, Than S, Adesanya P, Bunce C, Boaz M, Boyle R, Sayeed E, Clark L, Dugin D, Boente-Carrera M, Schmidt C, Fang Q, LeiBa, Huang Y, Zaharatos GJ, Gardiner DF, Caskey M, Seamons L, Ho M, Dally L, Smith C, Cox J, Gill D, Gilmour J, Keefer MC, Fast P, Ho DD. Phase 1 safety and immunogenicity evaluation of ADMVA, a multigenic, modified vaccinia Ankara-HIV-1 B'/C candidate vaccine. PLoS One. 2010 Jan 25;5(1):e8816. doi: 10.1371/journal.pone.0008816.	HIV Infection ADMVA Parallel Assignment Prevention Randomized Biological All	Safety and Immunogenicity of a Modified Vaccinia Ankara (MVA) HIV Vaccine in HIV Uninfected Adults	Interventional	Completed	Phase 1	2	48	vaccinia	NA	NA
NCT00252408	NA	NA	NA	NA	NA	NA	NA	NA	NA	NA	NA	11063900	Mosekilde L, Beck-Nielsen H, Sørensen OH, Nielsen SP, Charles P, Vestergaard P, Hermann AP, Gram J, Hansen TB, Abrahamsen B, Ebbesen EN, Stilgren L, Jensen LB, Brot C, Hansen B, Tofteng CL, Eiken P, Kolthoff N. Hormonal replacement therapy reduces forearm fracture incidence in recent postmenopausal women - results of the Danish Osteoporosis Prevention Study. Maturitas. 2000 Oct 31;36(3):181-93.	Osteoporosis Hormone replacement therapy Parallel Assignment Prevention Randomized Drug Female	NA	NA	NA	NA	NA	NA	osteoporosis	hormones	NA
NCT00252499	NA	NA	NA	NA	NA	NA	NA	NA	NA	NA	NA	24360972|24740208	Utzschneider KM, Largajolli A, Bertoldo A, Marcovina S, Nelson JE, Yeh MM, Kowdley KV, Kahn SE. Serum ferritin is associated with non-alcoholic fatty liver disease and decreased Β-cell function in non-diabetic men and women. J Diabetes Complications. 2014 Mar-Apr;28(2):177-84. doi: 10.1016/j.jdiacomp.2013.11.007. Epub 2013 Nov 26.|Kratz M, Marcovina S, Nelson JE, Yeh MM, Kowdley KV, Callahan HS, Song X, Di C, Utzschneider KM. Dairy fat intake is associated with glucose tolerance, hepatic and systemic insulin sensitivity, and liver fat but not β-cell function in humans. Am J Clin Nutr. 2014 Jun;99(6):1385-96. doi: 10.3945/ajcn.113.075457. Epub 2014 Apr 16.	Fatty Liver|Insulin Resistance rosiglitazone|fenofibrate|placebo for rosiglitazone|placebo for fenofibrate Parallel Assignment Basic Science Randomized Drug|Drug|Drug|Drug All	Insulin Resistance in Non-alcoholic Fatty Liver Disease	Interventional	Terminated	N/A	3	13	liver diseases|insulin resistance|fatty liver|non-alcoholic fatty liver disease	rosiglitazone|fenofibrate	NA
NCT00252525	NA	NA	NA	NA	NA	NA	NA	NA	NA	NA	NA	20206949|19375761|19217457|18940395|19293267|23720653|24319441	Zimering MB, Anderson RJ, Ge L, Moritz TE; Investigators for the VADT. Increased plasma basic fibroblast growth factor is associated with coronary heart disease in adult type 2 diabetes mellitus. Metabolism. 2011 Feb;60(2):284-91. doi: 10.1016/j.metabol.2010.02.003. Epub 2010 Mar 6.|Zimering MB, Anderson RJ, Moritz TE, Ge L; Investigators for the VADT. Endothelial cell inhibitory autoantibodies are associated with laser photocoagulation in adults from the Veterans Affairs Diabetes Trial. Metabolism. 2009 Jun;58(6):882-7. doi: 10.1016/j.metabol.2009.02.023.|Zimering MB, Anderson RJ, Moritz TE, Ge L; Investigators for the VADT. Low plasma basic fibroblast growth factor is associated with laser photocoagulation treatment in adult type 2 diabetes mellitus from the Veterans Affairs Diabetes Trial. Metabolism. 2009 Mar;58(3):393-400. doi: 10.1016/j.metabol.2008.10.014.|Zimering MB, Anderson RJ, Luo P, Moritz TE; Investigators for the Veterans Affairs Diabetes Trial. Plasma basic fibroblast growth factor is correlated with plasminogen activator inhibitor-1 concentration in adults from the Veterans Affairs Diabetes Trial. Metabolism. 2008 Nov;57(11):1563-9. doi: 10.1016/j.metabol.2008.06.012.|Zimering MB, Pan Z. Autoantibodies in type 2 diabetes induce stress fiber formation and apoptosis in endothelial cells. J Clin Endocrinol Metab. 2009 Jun;94(6):2171-7. doi: 10.1210/jc.2008-2354. Epub 2009 Mar 17.|Zimering MB, Moritz TE, Donnelly RJ. Anti-neurotrophic effects from autoantibodies in adult diabetes having primary open angle glaucoma or dementia. Front Endocrinol (Lausanne). 2013 May 15;4:58. doi: 10.3389/fendo.2013.00058. eCollection 2013.|Zimering MB, Anderson RJ, Ge L, Moritz TE, Duckworth WC; Investigators for the VADT. Basic fibroblast growth factor predicts cardiovascular disease occurrence in participants from the veterans affairs diabetes trial. Front Endocrinol (Lausanne). 2013 Nov 22;4:183. doi: 10.3389/fendo.2013.00183. eCollection 2013.	Type 2 Diabetes Mellitus NA NA NA NA NA All	NA	NA	NA	NA	NA	NA	diabetes mellitus|diabetes mellitus, type 2	NA	NA
NCT00252538	8250206	4505818		NA		NA				0.05	ANOVA	23272989|21133812	Loftis JM, Patterson AL, Wilhelm CJ, McNett H, Morasco BJ, Huckans M, Morgan T, Saperstein S, Asghar A, Hauser P. Vulnerability to somatic symptoms of depression during interferon-alpha therapy for hepatitis C: a 16-week prospective study. J Psychosom Res. 2013 Jan;74(1):57-63. doi: 10.1016/j.jpsychores.2012.10.012. Epub 2012 Nov 21.|Lotrich FE, Loftis JM, Ferrell RE, Rabinovitz M, Hauser P. IL28B polymorphism is associated with both side effects and clearance of hepatitis C during interferon-alpha therapy. J Interferon Cytokine Res. 2011 Mar;31(3):331-6. doi: 10.1089/jir.2010.0074. Epub 2010 Dec 6.	Depression NA NA NA NA NA All	NA	NA	NA	NA	NA	NA	depressive disorder|depression	NA	Phenotype and Genotype Based on Presence of Interferon Induced MDD.
NCT00252681	NA	NA	NA	NA	NA	NA	NA	NA	NA	NA	NA	16723614	Moss RL, Dimmitt RA, Barnhart DC, Sylvester KG, Brown RL, Powell DM, Islam S, Langer JC, Sato TT, Brandt ML, Lee H, Blakely ML, Lazar EL, Hirschl RB, Kenney BD, Hackam DJ, Zelterman D, Silverman BL. Laparotomy versus peritoneal drainage for necrotizing enterocolitis and perforation. N Engl J Med. 2006 May 25;354(21):2225-34. Erratum in: N Engl J Med. 2006 Aug 24;355(8):856.	Necrotizing Enterocolitis laparotomy|primary peritoneal drainage Parallel Assignment Treatment Randomized Procedure|Procedure All	NA	NA	NA	NA	NA	NA	enterocolitis, necrotizing|enterocolitis	NA	NA
NCT00252850	NA	NA	NA	NA	NA	NA	NA	NA	NA	NA	NA	18387850	Marks WJ Jr, Ostrem JL, Verhagen L, Starr PA, Larson PS, Bakay RA, Taylor R, Cahn-Weiner DA, Stoessl AJ, Olanow CW, Bartus RT. Safety and tolerability of intraputaminal delivery of CERE-120 (adeno-associated virus serotype 2-neurturin) to patients with idiopathic Parkinson's disease: an open-label, phase I trial. Lancet Neurol. 2008 May;7(5):400-8. doi: 10.1016/S1474-4422(08)70065-6. Epub 2008 Apr 2.	Parkinson's Disease CERE-120: AAV2-NTN NA NA NA Genetic All	NA	NA	NA	NA	NA	NA	parkinson disease	NA	NA
NCT00252889	NA	NA	NA	NA	NA	NA	NA	NA	NA	NA	NA	NA	Masters GA, et. al., A Phase I Study of Pegylated Doxorubicin (DOX) and Weekly Topotecan (TOP) in Patients (pts) with Advanced Solid Tumors. ASCO Abstract, submitted 12/14/05.	Esophageal Cancer|Gastric Cancer|Head and Neck Cancer|Pancreatic Cancer|Small Cell Lung Cancer Topotecan and pegylated doxorubicin NA NA NA Drug All	NA	NA	NA	NA	NA	NA	pancreatic neoplasms|head and neck neoplasms|small cell lung carcinoma	topoisomerase i inhibitors|doxorubicin|topotecan	NA
NCT00252902	NA	NA	NA	NA	NA	NA	NA	NA	NA	NA	NA	19050988	Boudreaux ED, Baumann BM, Perry J, Marks D, Francies S, Camargo CA Jr, Ziedonis D. Emergency department initiated treatments for tobacco (EDITT): a pilot study. Ann Behav Med. 2008 Dec;36(3):314-25. doi: 10.1007/s12160-008-9066-3. Epub 2008 Dec 3.	Tobacco Use Behavior change counseling NA NA NA Behavioral All	NA	NA	NA	NA	NA	NA	emergencies	NA	NA
NCT00252967	NA	NA	NA	NA	NA	NA	NA	NA	NA	NA	NA	NA|20946227	Negi, S., Shukrullah, I., Veladar, E., Bloom, H., Jones, D., S.C. Dudley, Jr. (2010). Statin Therapy for Prevention of Atrial Fibrillation Trial (SToP AF trial). [Abstract]. ACC 2010. 10-A-11608-ACC.|Negi S, Shukrullah I, Veledar E, Bloom HL, Jones DP, Dudley SC. Statin therapy for the prevention of atrial fibrillation trial (SToP AF trial). J Cardiovasc Electrophysiol. 2011 Apr;22(4):414-9. doi: 10.1111/j.1540-8167.2010.01925.x. Epub 2010 Oct 13.	Atrial Fibrillation|Inflammation Atorvastatin|Placebo Parallel Assignment Prevention Randomized Drug|Drug All	Atorvastatin Therapy for the Prevention of Atrial Fibrillation (SToP-AF)	Interventional	Terminated	Phase 3	2	64	inflammation|atrial fibrillation	atorvastatin	NA
NCT00253045	NA	NA	NA	NA	NA	NA	NA	NA	NA	NA	NA	21165692|21663541	Holstad MM, DiIorio C, Kelley ME, Resnicow K, Sharma S. Group motivational interviewing to promote adherence to antiretroviral medications and risk reduction behaviors in HIV infected women. AIDS Behav. 2011 Jul;15(5):885-96. doi: 10.1007/s10461-010-9865-y.|Holstad MM, Diiorio C, McCarty F. Adherence, sexual risk, and viral load in HIV-infected women prescribed antiretroviral therapy. AIDS Patient Care STDS. 2011 Jul;25(7):431-8. doi: 10.1089/apc.2010.0331. Epub 2011 Jun 11.	AIDS|HIV Motivational groups NA NA NA Behavioral Female	NA	NA	NA	NA	NA	NA	NA	NA	NA
NCT00253123	NA	NA	NA	NA	NA	NA	NA	NA	NA	NA	NA	10084637	Katz IR, Jeste DV, Mintzer JE, Clyde C, Napolitano J, Brecher M. Comparison of risperidone and placebo for psychosis and behavioral disturbances associated with dementia: a randomized, double-blind trial. Risperidone Study Group. J Clin Psychiatry. 1999 Feb;60(2):107-15.	Alzheimer Disease|Dementia|Dementia, Vascular risperidone Parallel Assignment Treatment Randomized Drug All	NA	NA	NA	NA	NA	NA	dementia|alzheimer disease|dementia, vascular|problem behavior	risperidone	NA
NCT00253136	NA	NA	NA	NA	NA	NA	NA	NA	NA	NA	NA	12777271	Kane JM, Eerdekens M, Lindenmayer JP, Keith SJ, Lesem M, Karcher K. Long-acting injectable risperidone: efficacy and safety of the first long-acting atypical antipsychotic. Am J Psychiatry. 2003 Jun;160(6):1125-32.	Psychotic Disorders|Schizophrenia risperidone Parallel Assignment Treatment Randomized Drug All	NA	NA	NA	NA	NA	NA	psychotic disorders|schizophrenia|mental disorders	risperidone	NA
NCT00253149	NA	NA	NA	NA	NA	NA	NA	NA	NA	NA	NA	12091192	Sachs GS, Grossman F, Ghaemi SN, Okamoto A, Bowden CL. Combination of a mood stabilizer with risperidone or haloperidol for treatment of acute mania: a double-blind, placebo-controlled comparison of efficacy and safety. Am J Psychiatry. 2002 Jul;159(7):1146-54.	Bipolar Disorders|Manic Disorder risperidone Parallel Assignment Treatment Randomized Drug All	NA	NA	NA	NA	NA	NA	bipolar disorder|disease	risperidone	NA
NCT00253162	NA	NA	NA	NA	NA	NA	NA	NA	NA	NA	NA	15572276	Smulevich AB, Khanna S, Eerdekens M, Karcher K, Kramer M, Grossman F. Acute and continuation risperidone monotherapy in bipolar mania: a 3-week placebo-controlled trial followed by a 9-week double-blind trial of risperidone and haloperidol. Eur Neuropsychopharmacol. 2005 Jan;15(1):75-84.	Bipolar Disorders|Manic Disorder risperidone Parallel Assignment Treatment Randomized Drug All	NA	NA	NA	NA	NA	NA	disease|bipolar disorder	risperidone	NA
NCT00253175	NA	NA	NA	NA	NA	NA	NA	NA	NA	NA	NA	16990078	Silberstein SD, Hulihan J, Karim MR, Wu SC, Jordan D, Karvois D, Kamin M. Efficacy and tolerability of topiramate 200 mg/d in the prevention of migraine with/without aura in adults: a randomized, placebo-controlled, double-blind, 12-week pilot study. Clin Ther. 2006 Jul;28(7):1002-11. Erratum in: Clin Ther. 2006 Sep;28(9):1482.	Migraine|Vascular Headaches topiramate Parallel Assignment Treatment Randomized Drug All	NA	NA	NA	NA	NA	NA	headache|migraine disorders|vascular headaches	topiramate	NA
NCT00253188	NA	NA	NA	NA	NA	NA	NA	NA	NA	NA	NA	11110737|15525294	Wilcock GK, Lilienfeld S, Gaens E. Efficacy and safety of galantamine in patients with mild to moderate Alzheimer's disease: multicentre randomised controlled trial. Galantamine International-1 Study Group. BMJ. 2000 Dec 9;321(7274):1445-9. Erratum in: BMJ 2001 Feb 17;322(7283):405.|Pirttilä T, Wilcock G, Truyen L, Damaraju CV. Long-term efficacy and safety of galantamine in patients with mild-to-moderate Alzheimer's disease: multicenter trial. Eur J Neurol. 2004 Nov;11(11):734-41.	Alzheimer Disease|Dementia galantamine hydrobromide Parallel Assignment Treatment Randomized Drug All	NA	NA	NA	NA	NA	NA	alzheimer disease|dementia	galantamine	NA
NCT00253201	NA	NA	NA	NA	NA	NA	NA	NA	NA	NA	NA	10881250|14967774	Raskind MA, Peskind ER, Wessel T, Yuan W. Galantamine in AD: A 6-month randomized, placebo-controlled trial with a 6-month extension. The Galantamine USA-1 Study Group. Neurology. 2000 Jun 27;54(12):2261-8.|Raskind MA, Peskind ER, Truyen L, Kershaw P, Damaraju CV. The cognitive benefits of galantamine are sustained for at least 36 months: a long-term extension trial. Arch Neurol. 2004 Feb;61(2):252-6.	Alzheimer Disease|Dementia galantamine hydrobromide Parallel Assignment Treatment Randomized Drug All	NA	NA	NA	NA	NA	NA	alzheimer disease|dementia	galantamine	NA
NCT00253214	NA	NA	NA	NA	NA	NA	NA	NA	NA	NA	NA	15990426	Brodaty H, Corey-Bloom J, Potocnik FC, Truyen L, Gold M, Damaraju CR. Galantamine prolonged-release formulation in the treatment of mild to moderate Alzheimer's disease. Dement Geriatr Cogn Disord. 2005;20(2-3):120-32. Epub 2005 Jun 30.	Alzheimer Disease|Dementia galantamine hydrobromide Parallel Assignment Treatment Randomized Drug All	NA	NA	NA	NA	NA	NA	dementia|alzheimer disease	galantamine	NA
NCT00253227	NA	NA	NA	NA	NA	NA	NA	NA	NA	NA	NA	11606667	Rockwood K, Mintzer J, Truyen L, Wessel T, Wilkinson D. Effects of a flexible galantamine dose in Alzheimer's disease: a randomised, controlled trial. J Neurol Neurosurg Psychiatry. 2001 Nov;71(5):589-95.	Alzheimer Disease|Dementia galantamine hydrobromide Parallel Assignment Treatment Randomized Drug All	NA	NA	NA	NA	NA	NA	alzheimer disease|dementia	galantamine	NA
NCT00253344	NA	NA	NA	NA	NA	NA	NA	NA	NA	NA	NA	19011760	Sanborn SL, Gibbons J, Krishnamurthi S, Brell JM, Dowlati A, Bokar JA, Nock C, Horvath N, Bako J, Remick SC, Cooney MM. Phase I trial of docetaxel given every 3 weeks and daily lenalidomide in patients with advanced solid tumors. Invest New Drugs. 2009 Oct;27(5):453-60. doi: 10.1007/s10637-008-9200-x. Epub 2008 Nov 15.	Unspecified Adult Solid Tumor, Protocol Specific docetaxel|lenalidomide NA NA NA Drug|Drug All	NA	NA	NA	NA	NA	NA	neoplasms	lenalidomide|docetaxel	NA
NCT00253370	8250174	4505809	proportion of participants	0.409		NA	0.284	0.544	90	0.0012	one-sample binomial test	20458043	Sun W, Powell M, O'Dwyer PJ, Catalano P, Ansari RH, Benson AB 3rd. Phase II study of sorafenib in combination with docetaxel and cisplatin in the treatment of metastatic or advanced gastric and gastroesophageal junction adenocarcinoma: ECOG 5203. J Clin Oncol. 2010 Jun 20;28(18):2947-51. doi: 10.1200/JCO.2009.27.7988. Epub 2010 May 10.	Adenocarcinoma of the Gastroesophageal Junction|Advanced Unresectable Gastric Cancer|Metastatic Gastric Cancer BAY 43-9006|docetaxel|cisplatin NA NA NA Drug|Drug|Drug All	NA	NA	NA	NA	NA	NA	stomach neoplasms|adenocarcinoma	docetaxel|sorafenib|cisplatin	The Proportion of Patients With Objective Response (Complete Response or Partial Response)
NCT00253383	NA	NA	NA	NA	NA	NA	NA	NA	NA	NA	NA	19690306	Bakitas M, Lyons KD, Hegel MT, Balan S, Brokaw FC, Seville J, Hull JG, Li Z, Tosteson TD, Byock IR, Ahles TA. Effects of a palliative care intervention on clinical outcomes in patients with advanced cancer: the Project ENABLE II randomized controlled trial. JAMA. 2009 Aug 19;302(7):741-9. doi: 10.1001/jama.2009.1198.	Cancer counseling intervention|educational intervention|psychosocial assessment and care|quality-of-life assessment Parallel Assignment Supportive Care Randomized Other|Other|Procedure|Procedure All	Early Intervention vs. Standard Palliative Care in Improving End-of-Life Care in Advanced Cancer Patients	Interventional	Completed	N/A	2	329	NA	NA	NA
NCT00253396	NA	NA	NA	NA	NA	NA	NA	NA	NA	NA	NA	10661066|8630132|8811149|12586125|12719198|14650471|15162899|11157643|10647756|15383479	Letizia M, Shenk J, Jones TD. Intermittent subcutaneous injections of pain medication: effectiveness, manageability, and satisfaction. Am J Hosp Palliat Care. 1999 Jul-Aug;16(4):585-92.|Martin S, Jones JS, Wynn BN. Does warming local anesthetic reduce the pain of subcutaneous injection? Am J Emerg Med. 1996 Jan;14(1):10-2.|Hadley SA, Chang M, Rogers K. Effect of syringe size on bruising following subcutaneous heparin injection. Am J Crit Care. 1996 Jul;5(4):271-6.|Douketis JD. Perioperative anticoagulation management in patients who are receiving oral anticoagulant therapy: a practical guide for clinicians. Thromb Res. 2002 Oct 1;108(1):3-13. Review.|Dunn AS, Turpie AG. Perioperative management of patients receiving oral anticoagulants: a systematic review. Arch Intern Med. 2003 Apr 28;163(8):901-8. Review.|Jaffer AK, Brotman DJ, Chukwumerije N. When patients on warfarin need surgery. Cleve Clin J Med. 2003 Nov;70(11):973-84. Review.|Spyropoulos AC, Jenkins P, Bornikova L. A disease management protocol for outpatient perioperative bridge therapy with enoxaparin in patients requiring temporary interruption of long-term oral anticoagulation. Pharmacotherapy. 2004 May;24(5):649-58.|Hirsh J, Warkentin TE, Shaughnessy SG, Anand SS, Halperin JL, Raschke R, Granger C, Ohman EM, Dalen JE. Heparin and low-molecular-weight heparin: mechanisms of action, pharmacokinetics, dosing, monitoring, efficacy, and safety. Chest. 2001 Jan;119(1 Suppl):64S-94S. Review.|Dolovich LR, Ginsberg JS, Douketis JD, Holbrook AM, Cheah G. A meta-analysis comparing low-molecular-weight heparins with unfractionated heparin in the treatment of venous thromboembolism: examining some unanswered questions regarding location of treatment, product type, and dosing frequency. Arch Intern Med. 2000 Jan 24;160(2):181-8.|Büller HR, Agnelli G, Hull RD, Hyers TM, Prins MH, Raskob GE. Antithrombotic therapy for venous thromboembolic disease: the Seventh ACCP Conference on Antithrombotic and Thrombolytic Therapy. Chest. 2004 Sep;126(3 Suppl):401S-428S. Review. Erratum in: Chest. 2005 Jan;127(1):416.	Bruises Unfractionated heparin|Enoxaparin Parallel Assignment Treatment Randomized Drug|Drug All	NA	NA	NA	NA	NA	NA	NA	calcium heparin|enoxaparin|heparin	NA
NCT00253474	NA	NA	NA	NA	NA	NA	NA	NA	NA	NA	NA	21242495	Jakacki RI, Dombi E, Potter DM, Goldman S, Allen JC, Pollack IF, Widemann BC. Phase I trial of pegylated interferon-alpha-2b in young patients with plexiform neurofibromas. Neurology. 2011 Jan 18;76(3):265-72. doi: 10.1212/WNL.0b013e318207b031.	Neoplasm of Uncertain Malignant Potential|Unspecified Childhood Solid Tumor, Protocol Specific PEG-interferon alfa-2a NA NA NA Biological All	NA	NA	NA	NA	NA	NA	neurofibroma|neurofibroma, plexiform	interferon-alpha|interferon alpha-2|peginterferon alfa-2a|interferons	NA
NCT00253565	NA	NA	NA	NA	NA	NA	NA	NA	NA	NA	NA	20530436	Dugan E, Truax R, Meadows KL, Nixon AB, Petros WP, Favaro J, Fernando NH, Morse MA, Blobe GC, Hurwitz HI. A phase I dose-escalation study of imatinib mesylate (Gleevec/STI571) plus capecitabine (Xeloda) in advanced solid tumors. Anticancer Res. 2010 Apr;30(4):1251-6.	Unspecified Adult Solid Tumor, Protocol Specific capecitabine|imatinib mesylate NA NA NA Drug|Drug All	NA	NA	NA	NA	NA	NA	neoplasms	capecitabine|imatinib mesylate	NA
NCT00253695	NA	NA	NA	NA	NA	NA	NA	NA	NA	NA	NA	22659030	Foster SB, Lu M, Glaze DG, Reuben JM, Harris LL, Cohen EN, Lee BN, Zhao E, Paul ME, Schwarzwald H, McMullen-Jackson C, Clark C, Armstrong FD, Brouwers PY, Miller TL, Colin AA, Scott GB, Shahzeidi S, Willen EJ, Asthana D, Lipshultz SE, Thompson BW, Shearer WT. Associations of cytokines, sleep patterns, and neurocognitive function in youth with HIV infection. Clin Immunol. 2012 Jul;144(1):13-23. doi: 10.1016/j.clim.2012.04.004. Epub 2012 May 2.	HIV Infections|Sleep Wrist Actigraphy NA NA NA Device All	NA	NA	NA	NA	NA	NA	hiv infections	NA	NA
NCT00253708	NA	NA	NA	NA	NA	NA	NA	NA	NA	NA	NA	23368724	Toth M, Marcantonio ER, Davis RB, Walton T, Kahn JR, Phillips RS. Massage therapy for patients with metastatic cancer: a pilot randomized controlled trial. J Altern Complement Med. 2013 Jul;19(7):650-6. doi: 10.1089/acm.2012.0466. Epub 2013 Jan 31.	Cancer management of therapy complications|massage therapy|pain therapy|psychosocial assessment and care|quality-of-life assessment Parallel Assignment Supportive Care Randomized Procedure|Procedure|Procedure|Procedure|Procedure All	Massage Therapy in Treating the Symptoms of Patients With Locally Advanced or Metastatic Cancer	Interventional	Completed	N/A	3	39	NA	NA	NA
NCT00253877	NA	NA	NA	NA	NA	NA	NA	NA	NA	NA	NA	18722302	Kim PR, Beaulé PE, Laflamme GY, Dunbar M. Causes of early failure in a multicenter clinical trial of hip resurfacing. J Arthroplasty. 2008 Sep;23(6 Suppl 1):44-9. doi: 10.1016/j.arth.2008.05.022.	Osteoarthritis Complication rate NA NA NA Other All	A Comparison of a Resurfacing Hip System to Standard Total Hip Arthroplasty	Interventional	Completed	N/A	2	200	osteoarthritis	NA	NA
NCT00253916	NA	NA	NA	NA	NA	NA	NA	NA	NA	NA	NA	12721238	Segal RJ, Reid RD, Courneya KS, Malone SC, Parliament MB, Scott CG, Venner PM, Quinney HA, Jones LW, D'Angelo ME, Wells GA. Resistance exercise in men receiving androgen deprivation therapy for prostate cancer. J Clin Oncol. 2003 May 1;21(9):1653-9.	Prostatic Neoplasms Aerobic cardiovascular exercise program|Resistance Exercise Program Parallel Assignment Prevention Randomized Behavioral|Behavioral Male	Exercise in Men Receiving Radiation Therapy for Prostate Cancer.	Interventional	Completed	N/A	3	121	prostatic neoplasms	NA	NA
NCT00254007	NA	NA	NA	NA	NA	NA	NA	NA	NA	NA	NA	18465388	Chan F, Lanctôt KL, Feinstein A, Herrmann N, Strauss J, Sicard T, Kennedy JL, McCullagh S, Rapoport MJ. The serotonin transporter polymorphisms and major depression following traumatic brain injury. Brain Inj. 2008 Jun;22(6):471-9. doi: 10.1080/02699050802084886.	Depression|Traumatic Brain Injury citalopram (celexa) NA NA NA Drug All	NA	NA	NA	NA	NA	NA	brain injuries, traumatic|depression|depressive disorder|brain injuries|wounds and injuries	citalopram	NA
NCT00254020	NA	NA	NA	NA	NA	NA	NA	NA	NA	NA	NA	25285006	Bensimon K, Herrmann N, Swardfager W, Yi H, Black SE, Gao FQ, Snaiderman A, Lanctôt KL. Kynurenine and depressive symptoms in a poststroke population. Neuropsychiatr Dis Treat. 2014 Sep 22;10:1827-35. doi: 10.2147/NDT.S65740. eCollection 2014.	Depression Citalopram NA NA NA Drug All	NA	NA	NA	NA	NA	NA	depressive disorder|depression	citalopram	NA
NCT00254033	NA	NA	NA	NA	NA	NA	NA	NA	NA	NA	NA	18591575	Lanctôt KL, Herrmann N, Black SE, Ryan M, Rothenburg LS, Liu BA, Busto UE. Apathy associated with Alzheimer disease: use of dextroamphetamine challenge. Am J Geriatr Psychiatry. 2008 Jul;16(7):551-7. doi: 10.1097/JGP.0b013e318170a6d1.	Alzheimer Disease|Dementia Dextroamphetamine|Methylphenidate Crossover Assignment Treatment Randomized Drug|Drug All	NA	NA	NA	NA	NA	NA	alzheimer disease	methylphenidate|dextroamphetamine	NA
NCT00254046	NA	NA	NA	NA	NA	NA	NA	NA	NA	NA	NA	19710593	Katlama C, Haubrich R, Lalezari J, Lazzarin A, Madruga JV, Molina JM, Schechter M, Peeters M, Picchio G, Vingerhoets J, Woodfall B, De Smedt G; DUET-1, DUET-2 study groups. Efficacy and safety of etravirine in treatment-experienced, HIV-1 patients: pooled 48 week analysis of two randomized, controlled trials. AIDS. 2009 Nov 13;23(17):2289-300. doi: 10.1097/QAD.0b013e3283316a5e.	HIV TMC125|Placebo Parallel Assignment Treatment Randomized Drug|Drug All	TMC125-C206: A Phase III Study to Investigate the Efficacy, Tolerability and Safety of TMC125 as Part of an Antiretroviral Regimen, Including TMC114/Ritonavir and an Investigator-selected Optimized Background, in HIV-1 Infected Patients With Limited to no Treatment Options.	Interventional	Completed	Phase 3	2	616	NA	etravirine	NA
NCT00254215	NA	NA	NA	NA	NA	NA	NA	NA	NA	NA	NA	16864756	McMillan-Price J, Petocz P, Atkinson F, O'neill K, Samman S, Steinbeck K, Caterson I, Brand-Miller J. Comparison of 4 diets of varying glycemic load on weight loss and cardiovascular risk reduction in overweight and obese young adults: a randomized controlled trial. Arch Intern Med. 2006 Jul 24;166(14):1466-75.	Obesity|Overweight high protein & low glycemic index diets Parallel Assignment Treatment Randomized Behavioral All	NA	NA	NA	NA	NA	NA	overweight	NA	NA
NCT00254345	NA	NA	NA	NA	NA	NA	NA	NA	NA	NA	NA	17694216	Perez Davidi M, Beyth N, Sterer N, Feuerstein O, Weiss EI. Effect of liquid-polish coating on in vivo biofilm accumulation on provisional restorations: part 1. Quintessence Int. 2007 Jul-Aug;38(7):591-6.	Dental Plaque coating a dental restoration material ,polymethylmethacrylate, with liquid polish resin NA NA NA Procedure All	NA	NA	NA	NA	NA	NA	dental plaque	polymethyl methacrylate	NA
NCT00254371	NA	NA	NA	NA	NA	NA	NA	NA	NA	NA	NA	17050889	Nair KS, Rizza RA, O'Brien P, Dhatariya K, Short KR, Nehra A, Vittone JL, Klee GG, Basu A, Basu R, Cobelli C, Toffolo G, Dalla Man C, Tindall DJ, Melton LJ 3rd, Smith GE, Khosla S, Jensen MD. DHEA in elderly women and DHEA or testosterone in elderly men. N Engl J Med. 2006 Oct 19;355(16):1647-59.	Aging|Low DHEA for Women|Low Testosterone and DHEA for Men Androgen Replacement Parallel Assignment Treatment Randomized Procedure All	NA	NA	NA	NA	NA	NA	NA	androgens	NA
NCT00254462	NA	NA	NA	NA	NA	NA	NA	NA	NA	NA	NA	21422081	Kratochvil CJ, Vaughan BS, Stoner JA, Daughton JM, Lubberstedt BD, Murray DW, Chrisman AK, Faircloth MA, Itchon-Ramos NB, Kollins SH, Maayan LA, Greenhill LL, Kotler LA, Fried J, March JS. A double-blind, placebo-controlled study of atomoxetine in young children with ADHD. Pediatrics. 2011 Apr;127(4):e862-8. doi: 10.1542/peds.2010-0825. Epub 2011 Mar 21.	Attention Deficit Disorder With Hyperactivity Atomoxetine|Placebo|Parent Training Parallel Assignment Treatment Randomized Drug|Drug|Behavioral All	Atomoxetine for Treating Attention Deficit Hyperactivity Disorder in Young Children	Interventional	Completed	Phase 4	2	93	attention deficit disorder with hyperactivity|hyperkinesis	atomoxetine hydrochloride	NA
NCT00254488	NA	NA	NA	NA	NA	NA	NA	NA	NA	NA	NA	22467848|24664811|21360754|21176032|20148867	Al Jurdi RK, Schulberg HC, Greenberg RL, Kunik ME, Gildengers A, Sajatovic M, Mulsant BH, Young RC; GERI-BD Study Group. Characteristics associated with inpatient versus outpatient status in older adults with bipolar disorder. J Geriatr Psychiatry Neurol. 2012 Mar;25(1):62-8. doi: 10.1177/0891988712436684.|Beyer JL, Greenberg RL, Marino P, Bruce ML, Al Jurdi RK, Sajatovic M, Gyulai L, Mulsant BH, Gildengers A, Young RC. Social support in late life mania: GERI-BD. Int J Geriatr Psychiatry. 2014 Oct;29(10):1028-32. doi: 10.1002/gps.4093. Epub 2014 Mar 24.|Sajatovic M, Al Jurdi R, Gildengers A, Greenberg RL, Tenhave T, Bruce ML, Mulsant B, Young RC. Depression symptom ratings in geriatric patients with bipolar mania. Int J Geriatr Psychiatry. 2011 Nov;26(11):1201-8. doi: 10.1002/gps.2664. Epub 2011 Mar 1.|Gildengers AG, Mulsant BH, Al Jurdi RK, Beyer JL, Greenberg RL, Gyulai L, Moberg PJ, Sajatovic M, ten Have T, Young RC; GERI-BD Study Group. The relationship of bipolar disorder lifetime duration and vascular burden to cognition in older adults. Bipolar Disord. 2010 Dec;12(8):851-8. doi: 10.1111/j.1399-5618.2010.00877.x.|Young RC, Schulberg HC, Gildengers AG, Sajatovic M, Mulsant BH, Gyulai L, Beyer J, Marangell L, Kunik M, Ten Have T, Bruce ML, Gur R, Marino P, Evans JD, Reynolds CF 3rd, Alexopoulos GS. Conceptual and methodological issues in designing a randomized, controlled treatment trial for geriatric bipolar disorder: GERI-BD. Bipolar Disord. 2010 Feb;12(1):56-67. doi: 10.1111/j.1399-5618.2009.00779.x.	Bipolar Disorder|Mania Lithium (LI)|Divalproex (DV) Parallel Assignment Treatment Randomized Drug|Drug All	Treatment of Bipolar Mania in Older Adults	Interventional	Completed	Phase 4	2	224	bipolar disorder	valproic acid	NA
NCT00254514	NA	NA	NA	NA	NA	NA	NA	NA	NA	NA	NA	17322494	Raschke M, Rasmussen MH, Govender S, Segal D, Suntum M, Christiansen JS. Effects of growth hormone in patients with tibial fracture: a randomised, double-blind, placebo-controlled clinical trial. Eur J Endocrinol. 2007 Mar;156(3):341-51.	Bone Fracture|Tibia Fractures somatropin Parallel Assignment Treatment Randomized Drug All	NA	NA	NA	NA	NA	NA	tibial fractures|fractures, bone	NA	NA
NCT00254605	NA	NA	NA	NA	NA	NA	NA	NA	NA	NA	NA	18997096|17591900|17460294	Yoon MK, Roorda A, Zhang Y, Nakanishi C, Wong LJ, Zhang Q, Gillum L, Green A, Duncan JL. Adaptive optics scanning laser ophthalmoscopy images in a family with the mitochondrial DNA T8993C mutation. Invest Ophthalmol Vis Sci. 2009 Apr;50(4):1838-47. doi: 10.1167/iovs.08-2029. Epub 2008 Nov 7.|Duncan JL, Zhang Y, Gandhi J, Nakanishi C, Othman M, Branham KE, Swaroop A, Roorda A. High-resolution imaging with adaptive optics in patients with inherited retinal degeneration. Invest Ophthalmol Vis Sci. 2007 Jul;48(7):3283-91.|Roorda A, Zhang Y, Duncan JL. High-resolution in vivo imaging of the RPE mosaic in eyes with retinal disease. Invest Ophthalmol Vis Sci. 2007 May;48(5):2297-303.	Retinitis Pigmentosa NA NA NA NA NA All	NA	NA	NA	NA	NA	NA	retinitis pigmentosa|retinitis|retinal degeneration	NA	NA
NCT00255099	NA	NA	NA	NA	NA	NA	NA	NA	NA	NA	NA	19710593	Katlama C, Haubrich R, Lalezari J, Lazzarin A, Madruga JV, Molina JM, Schechter M, Peeters M, Picchio G, Vingerhoets J, Woodfall B, De Smedt G; DUET-1, DUET-2 study groups. Efficacy and safety of etravirine in treatment-experienced, HIV-1 patients: pooled 48 week analysis of two randomized, controlled trials. AIDS. 2009 Nov 13;23(17):2289-300. doi: 10.1097/QAD.0b013e3283316a5e.	HIV TMC125|Placebo Parallel Assignment Treatment Randomized Drug|Drug All	TMC125-C216: A Phase III Study to Investigate the Efficacy, Tolerability and Safety of TMC125 as Part of an Antiretroviral Regimen, Including TMC114/Ritonavir and an Investigator-selected Optimized Background, in HIV-1 Infected Patients With Limited to no Treatment Options.	Interventional	Completed	Phase 3	2	593	NA	etravirine	NA
NCT00255125	NA	NA	NA	NA	NA	NA	NA	NA	NA	NA	NA	23874588	Hamilton-Reeves JM, Banerjee S, Banerjee SK, Holzbeierlein JM, Thrasher JB, Kambhampati S, Keighley J, Van Veldhuizen P. Short-term soy isoflavone intervention in patients with localized prostate cancer: a randomized, double-blind, placebo-controlled trial. PLoS One. 2013 Jul 12;8(7):e68331. doi: 10.1371/journal.pone.0068331. Print 2013.	Prostate Neoplasm Soy Supplement|Placebo Parallel Assignment Prevention Randomized Drug|Drug Male	Role of Soy Supplementation in Prostate Cancer Development	Interventional	Completed	Phase 3	2	86	prostatic neoplasms	NA	NA
NCT00255424	NA	NA	NA	NA	NA	NA	NA	NA	NA	NA	NA	18525001|22874106	Spinowitz BS, Kausz AT, Baptista J, Noble SD, Sothinathan R, Bernardo MV, Brenner L, Pereira BJ. Ferumoxytol for treating iron deficiency anemia in CKD. J Am Soc Nephrol. 2008 Aug;19(8):1599-605. doi: 10.1681/ASN.2007101156. Epub 2008 Jun 4.|Fishbane S, Bolton WK, Winkelmayer WC, Strauss W, Li Z, Pereira BJ. Factors affecting response and tolerability to ferumoxytol in nondialysis chronic kidney disease patients. Clin Nephrol. 2012 Sep;78(3):181-8.	Anemia ferumoxytol or oral iron NA NA NA Drug All	NA	NA	NA	NA	NA	NA	renal insufficiency, chronic|anemia|kidney diseases	ferrosoferric oxide	NA
NCT00255437	NA	NA	NA	NA	NA	NA	NA	NA	NA	NA	NA	22874106	Fishbane S, Bolton WK, Winkelmayer WC, Strauss W, Li Z, Pereira BJ. Factors affecting response and tolerability to ferumoxytol in nondialysis chronic kidney disease patients. Clin Nephrol. 2012 Sep;78(3):181-8.	Anemia ferumoxytol or oral iron NA NA NA Drug All	NA	NA	NA	NA	NA	NA	kidney diseases|renal insufficiency, chronic|anemia	ferrosoferric oxide	NA
NCT00255450	NA	NA	NA	NA	NA	NA	NA	NA	NA	NA	NA	18824288	Singh A, Patel T, Hertel J, Bernardo M, Kausz A, Brenner L. Safety of ferumoxytol in patients with anemia and CKD. Am J Kidney Dis. 2008 Nov;52(5):907-15. doi: 10.1053/j.ajkd.2008.08.001. Epub 2008 Sep 27.	Anemia ferumoxytol or placebo Crossover Assignment Treatment Randomized Drug All	NA	NA	NA	NA	NA	NA	anemia	ferrosoferric oxide	NA
NCT00255593	NA	NA	NA	NA	NA	NA	NA	NA	NA	NA	NA	16925569	Genberg H, Hansson A, Wernerson A, Wennberg L, Tydén G. Pharmacodynamics of rituximab in kidney allotransplantation. Am J Transplant. 2006 Oct;6(10):2418-28. Epub 2006 Aug 21.	Renal Transplantation rituximab Parallel Assignment Prevention Randomized Drug All	NA	NA	NA	NA	NA	NA	NA	rituximab	NA
NCT00255788	NA	NA	NA	NA	NA	NA	NA	NA	NA	NA	NA	19687332	Ellard SL, Clemons M, Gelmon KA, Norris B, Kennecke H, Chia S, Pritchard K, Eisen A, Vandenberg T, Taylor M, Sauerbrei E, Mishaeli M, Huntsman D, Walsh W, Olivo M, McIntosh L, Seymour L. Randomized phase II study comparing two schedules of everolimus in patients with recurrent/metastatic breast cancer: NCIC Clinical Trials Group IND.163. J Clin Oncol. 2009 Sep 20;27(27):4536-41. doi: 10.1200/JCO.2008.21.3033. Epub 2009 Aug 17.	Breast Cancer everolimus Parallel Assignment Treatment Randomized Drug All	Everolimus in Treating Patients WIth Recurrent or Metastatic Breast Cancer	Interventional	Completed	Phase 2	2	49	breast neoplasms	everolimus	NA
NCT00256126	8249989	4505718		NA		NA				0.0001	Wilcoxon (Mann-Whitney)	23567489	Stevens A, Clayton P, Tatò L, Yoo HW, Rodriguez-Arnao MD, Skorodok J, Ambler GR, Zignani M, Zieschang J, Della Corte G, Destenaves B, Champigneulle A, Raelson J, Chatelain P. Pharmacogenomics of insulin-like growth factor-I generation during GH treatment in children with GH deficiency or Turner syndrome. Pharmacogenomics J. 2014 Feb;14(1):54-62. doi: 10.1038/tpj.2013.14. Epub 2013 Apr 9.	Growth Hormone Deficiency|Turner Syndrome Saizen|Saizen NA NA NA Drug|Drug All	Predictive Markers in Growth Hormone Deficiency (GHD) and Turner Syndrome (TS) Children Treated With SAIZEN®	Interventional	Completed	Phase 4	2	318	gonadal dysgenesis|dwarfism, pituitary|turner syndrome|syndrome	NA	Change From Baseline in Insulin Like Growth Factor-1 Standard Deviation Score (IGF-1 SDS) at Month 1
NCT00256139	NA	NA	NA	NA	NA	NA	NA	NA	NA	NA	NA	16792770	Dubertret L, Sterry W, Bos JD, Chimenti S, Shumack S, Larsen CG, Shear NH, Papp KA; CLEAR Multinational Study Group. CLinical experience acquired with the efalizumab (Raptiva) (CLEAR) trial in patients with moderate-to-severe plaque psoriasis: results from a phase III international randomized, placebo-controlled trial. Br J Dermatol. 2006 Jul;155(1):170-81.	Moderate to Severe Psoriasis Raptiva Parallel Assignment Treatment Randomized Drug All	NA	NA	NA	NA	NA	NA	psoriasis	NA	NA
NCT00256178	NA	NA	NA	NA	NA	NA	NA	NA	NA	NA	NA	21518985	Stein EA, Bays H, O'Brien D, Pedicano J, Piper E, Spezzi A. Lapaquistat acetate: development of a squalene synthase inhibitor for the treatment of hypercholesterolemia. Circulation. 2011 May 10;123(18):1974-85. doi: 10.1161/CIRCULATIONAHA.110.975284. Epub 2011 Apr 25.	Hypercholesterolemia Lapaquistat acetate and simvastatin|Lapaquistat acetate and simvastatin|Simvastatin Parallel Assignment Treatment Randomized Drug|Drug|Drug All	Efficacy of Lapaquistat Acetate and Simvastatin in Subjects With Primary Dyslipidemia.	Interventional	Completed	Phase 3	3	411	dyslipidemias|hypercholesterolemia	simvastatin	NA
NCT00256334	NA	NA	NA	NA	NA	NA	NA	NA	NA	NA	NA	21188121	Nguyen AV, Martinez M, Stamos MJ, Moyer MP, Planutis K, Hope C, Holcombe RF. Results of a phase I pilot clinical trial examining the effect of plant-derived resveratrol and grape powder on Wnt pathway target gene expression in colonic mucosa and colon cancer. Cancer Manag Res. 2009 Apr 3;1:25-37.	Cancer|Colon Cancer Resveratrol NA NA NA Drug All	NA	NA	NA	NA	NA	NA	colonic neoplasms	resveratrol	NA
NCT00256386	NA	NA	NA	NA	NA	NA	NA	NA	NA	NA	NA	17000941	Feldstein AC, Smith DH, Perrin N, Yang X, Rix M, Raebel MA, Magid DJ, Simon SR, Soumerai SB. Improved therapeutic monitoring with several interventions: a randomized trial. Arch Intern Med. 2006 Sep 25;166(17):1848-54.	Safety Electronic Medical Record (EMR) to clinician's in-basket|Automated Voice Message (AVM) reminder to patient's phone|Pharmacy Team phone call-letter followup Parallel Assignment Prevention Randomized Device|Device|Procedure All	NA	NA	NA	NA	NA	NA	NA	NA	NA
NCT00256516	NA	NA	NA	NA	NA	NA	NA	NA	NA	NA	NA	19506174	Jenkins DJ, Wong JM, Kendall CW, Esfahani A, Ng VW, Leong TC, Faulkner DA, Vidgen E, Greaves KA, Paul G, Singer W. The effect of a plant-based low-carbohydrate ("Eco-Atkins") diet on body weight and blood lipid concentrations in hyperlipidemic subjects. Arch Intern Med. 2009 Jun 8;169(11):1046-54. doi: 10.1001/archinternmed.2009.115. Erratum in: Arch Intern Med. 2009 Sep 14;169(16):1490.	Cardiovascular Diseases|Hypercholesterolemia Eco-Atkins diet (high vegetable protein and vegetable fat)|NCEP diet Parallel Assignment Treatment Randomized Other|Other All	Low Carbohydrate Portfolio or "Eco-Atkins" Diet	Interventional	Completed	Phase 2	2	30	hypercholesterolemia|cardiovascular diseases	NA	NA
NCT00256555	NA	NA	NA	NA	NA	NA	NA	NA	NA	NA	NA	15756212	Hardin DS, Rice J, Ahn C, Ferkol T, Howenstine M, Spears S, Prestidge C, Seilheimer DK, Shepherd R. Growth hormone treatment enhances nutrition and growth in children with cystic fibrosis receiving enteral nutrition. J Pediatr. 2005 Mar;146(3):324-8.	Cystic Fibrosis Nutropin AQ NA NA NA Drug All	NA	NA	NA	NA	NA	NA	cystic fibrosis|fibrosis	NA	NA
NCT00256568	NA	NA	NA	NA	NA	NA	NA	NA	NA	NA	NA	18430748	Kennedy AG, Littenberg B, Senders JW. Using nurses and office staff to report prescribing errors in primary care. Int J Qual Health Care. 2008 Aug;20(4):238-45. doi: 10.1093/intqhc/mzn015. Epub 2008 Apr 22.	Medication Errors reporting system NA NA NA Behavioral All	NA	NA	NA	NA	NA	NA	NA	NA	NA
NCT00256594	NA	NA	NA	NA	NA	NA	NA	NA	NA	NA	NA	21200063|19386937	Kennedy AG, Littenberg B, Callas PW, Carney JK. Evaluation of a modified prescription form to address prescribing errors. Am J Health Syst Pharm. 2011 Jan 15;68(2):151-7. doi: 10.2146/ajhp100063.|Kennedy AG, Senders JW, Sellen K, Littenberg B, Callas PW, Carney JK. Perception of drug-name legibility by pharmacists and pharmacy technicians. Am J Health Syst Pharm. 2009 May 1;66(9):794-5. doi: 10.2146/ajhp080189.	Medication Errors prescription form Crossover Assignment Prevention Randomized Device All	NA	NA	NA	NA	NA	NA	NA	NA	NA
NCT00256607	NA	NA	NA	NA	NA	NA	NA	NA	NA	NA	NA	19651816|18316393|15688207|15111530|19850309|20807873|18804762|22875226|23536583	Reaven PD, Moritz TE, Schwenke DC, Anderson RJ, Criqui M, Detrano R, Emanuele N, Kayshap M, Marks J, Mudaliar S, Harsha Rao R, Shah JH, Goldman S, Reda DJ, McCarren M, Abraira C, Duckworth W; Veterans Affairs Diabetes Trial. Intensive glucose-lowering therapy reduces cardiovascular disease events in veterans affairs diabetes trial participants with lower calcified coronary atherosclerosis. Diabetes. 2009 Nov;58(11):2642-8. doi: 10.2337/db09-0618. Epub 2009 Aug 3.|Reaven PD, Emanuele N, Moritz T, Klein R, Davis M, Glander K, Duckworth W, Abraira C; Veterans Affairs Diabetes Trial. Proliferative diabetic retinopathy in type 2 diabetes is related to coronary artery calcium in the Veterans Affairs Diabetes Trial (VADT). Diabetes Care. 2008 May;31(5):952-7. doi: 10.2337/dc07-1926. Epub 2008 Mar 3.|Reaven PD, Sacks J; Investigators for the VADT. Coronary artery and abdominal aortic calcification are associated with cardiovascular disease in type 2 diabetes. Diabetologia. 2005 Feb;48(2):379-85. Epub 2005 Feb 2.|Reaven PD, Sacks J; Investigators for the Veterans Affairs Cooperative Study of Glycemic Control and Complications in Diabetes Mellitus Type 2. Reduced coronary artery and abdominal aortic calcification in Hispanics with type 2 diabetes. Diabetes Care. 2004 May;27(5):1115-20.|Saremi A, Allison M, Ditomasso D, Ge L, Anderson R, Moritz TE, Duckworth W, Abraira C, Reaven PD; VADT. Preliminary report: hepatic fat and inflammation in type 2 diabetes mellitus. Metabolism. 2010 Mar;59(3):430-2. doi: 10.1016/j.metabol.2009.07.041. Epub 2009 Oct 21.|Saremi A, Moritz TE, Anderson RJ, Abraira C, Duckworth WC, Reaven PD; Veterans Affairs Diabetes Trial (VADT). Rates and determinants of coronary and abdominal aortic artery calcium progression in the Veterans Affairs Diabetes Trial (VADT). Diabetes Care. 2010 Dec;33(12):2642-7. doi: 10.2337/dc10-1388. Epub 2010 Aug 31.|Saremi A, Anderson RJ, Luo P, Moritz TE, Schwenke DC, Allison M, Reaven PD; VADT. Association between IL-6 and the extent of coronary atherosclerosis in the veterans affairs diabetes trial (VADT). Atherosclerosis. 2009 Apr;203(2):610-4. doi: 10.1016/j.atherosclerosis.2008.07.031. Epub 2008 Aug 5.|Saremi A, Bahn G, Reaven PD; VADT Investigators. Progression of vascular calcification is increased with statin use in the Veterans Affairs Diabetes Trial (VADT). Diabetes Care. 2012 Nov;35(11):2390-2. doi: 10.2337/dc12-0464. Epub 2012 Aug 8.|Koska J, Saremi A, Bahn G, Yamashita S, Reaven PD; Veterans Affairs Diabetes Trial Investigators. The effect of intensive glucose lowering on lipoprotein particle profiles and inflammatory markers in the Veterans Affairs Diabetes Trial (VADT). Diabetes Care. 2013 Aug;36(8):2408-14. doi: 10.2337/dc12-2082. Epub 2013 Mar 27.	Type 2 Diabetes Mellitus NA NA NA NA NA All	NA	NA	NA	NA	NA	NA	diabetes mellitus, type 2|atherosclerosis|diabetes mellitus	NA	NA
NCT00256646	NA	NA	NA	NA	NA	NA	NA	NA	NA	NA	NA	22963984|23536133	Lopes-Virella MF, Hunt KJ, Baker NL, Virella G, Moritz T; VADT Investigators. The levels of MDA-LDL in circulating immune complexes predict myocardial infarction in the VADT study. Atherosclerosis. 2012 Oct;224(2):526-31. doi: 10.1016/j.atherosclerosis.2012.08.006. Epub 2012 Aug 21.|Bhensdadia NM, Hunt KJ, Lopes-Virella MF, Michael Tucker J, Mataria MR, Alge JL, Neely BA, Janech MG, Arthur JM; Veterans Affairs Diabetes Trial (VADT) study group. Urine haptoglobin levels predict early renal functional decline in patients with type 2 diabetes. Kidney Int. 2013 Jun;83(6):1136-43. doi: 10.1038/ki.2013.57. Epub 2013 Mar 27.	Type 2 Diabetes Mellitus Rosiglitazone NA NA NA Drug All	NA	NA	NA	NA	NA	NA	diabetes mellitus, type 2|diabetes mellitus|vascular diseases	rosiglitazone	NA
NCT00256724	NA	NA	NA	NA	NA	NA	NA	NA	NA	NA	NA	20634018	Smith SW, Parquette B, Lindstrom D, Metzger AK, Kopitzke J, Clinton J. An impedance threshold device increases blood pressure in hypotensive patients. J Emerg Med. 2011 Nov;41(5):549-58. doi: 10.1016/j.jemermed.2010.05.013. Epub 2010 Jul 15.	Hypotension Impedance Threshold Device|sham ITD Parallel Assignment Treatment Randomized Device|Device All	Efficacy Study of a Facemask Device to Treat Hypotension	Interventional	Completed	Phase 2	2	47	hypotension	NA	NA
NCT00256932	NA	NA	NA	NA	NA	NA	NA	NA	NA	NA	NA	21292169	Jansen JP, Lorch D, Langan J, Lasko B, Hermanns K, Kleoudis CS, Snidow JW, Pierce A, Wurzelmann J, Mortensen ER. A randomized, placebo-controlled phase 3 trial (Study SB-767905/012) of alvimopan for opioid-induced bowel dysfunction in patients with non-cancer pain. J Pain. 2011 Feb;12(2):185-93. doi: 10.1016/j.jpain.2010.06.012.	Bowel Dysfunction|Constipation alvimopan|Placebo Parallel Assignment Treatment Randomized Drug|Drug All	Treatment Of Constipation Due To Opioids Being Taken For Persistent Non-Cancer Pain	Interventional	Completed	Phase 3	3	518	gastrointestinal diseases|intestinal diseases|constipation	alvimopan	NA
NCT00257075	NA	NA	NA	NA	NA	NA	NA	NA	NA	NA	NA	15169694	Hirschfeld RM, Keck PE Jr, Kramer M, Karcher K, Canuso C, Eerdekens M, Grossman F. Rapid antimanic effect of risperidone monotherapy: a 3-week multicenter, double-blind, placebo-controlled trial. Am J Psychiatry. 2004 Jun;161(6):1057-65.	Bipolar Disorders|Manic Episode Risperidone, oral tablets Parallel Assignment Treatment Randomized Drug All	NA	NA	NA	NA	NA	NA	disease|bipolar disorder	risperidone	NA
NCT00257140	NA	NA	NA	NA	NA	NA	NA	NA	NA	NA	NA	NA	Habib MP, Gentry LO, et al. Multicenter, randomized study comparing efficacy and safety of oral levofloxacin and cefaclor in treatment of acute bacterial exacerbations of chronic bronchitis, Infectious Diseases in Clinical Practice 1998;7:101-109	Bronchitis|Bronchitis, Chronic levofloxacin Parallel Assignment Treatment Randomized Drug All	NA	NA	NA	NA	NA	NA	bronchitis|acute disease|bronchitis, chronic	levofloxacin|ofloxacin	NA
NCT00257153	NA	NA	NA	NA	NA	NA	NA	NA	NA	NA	NA	17045887	Silva-Orrego P, Colombo P, Bigi R, Gregori D, Delgado A, Salvade P, Oreglia J, Orrico P, de Biase A, Piccalò G, Bossi I, Klugmann S. Thrombus aspiration before primary angioplasty improves myocardial reperfusion in acute myocardial infarction: the DEAR-MI (Dethrombosis to Enhance Acute Reperfusion in Myocardial Infarction) study. J Am Coll Cardiol. 2006 Oct 17;48(8):1552-9. Epub 2006 Sep 26.	Acute Myocardial Infarction Coronary thrombus aspiration catheter Parallel Assignment Treatment Randomized Device All	NA	NA	NA	NA	NA	NA	infarction|myocardial infarction	NA	NA
NCT00257231	NA	NA	NA	NA	NA	NA	NA	NA	NA	NA	NA	17592301|18375483|19359917|19529777|19593405|19618375|19730236|19741387|20023796|20802500|21317363|22020243|22110166|22470077|21931541|21931299|23401516|23589343|23388514|24137663|24137798	Escobar GA, Cheng AM, Moore EE, Johnson JL, Tannahill C, Baker HV, Moldawer LL, Banerjee A. Stored packed red blood cell transfusion up-regulates inflammatory gene expression in circulating leukocytes. Ann Surg. 2007 Jul;246(1):129-34.|Russom A, Sethu P, Irimia D, Mindrinos MN, Calvano SE, Garcia I, Finnerty C, Tannahill C, Abouhamze A, Wilhelmy J, López MC, Baker HV, Herndon DN, Lowry SF, Maier RV, Davis RW, Moldawer LL, Tompkins RG, Toner M; Inflammation and Host Response to Injury Large Scale Collaborative Research Program. Microfluidic leukocyte isolation for gene expression analysis in critically ill hospitalized patients. Clin Chem. 2008 May;54(5):891-900. doi: 10.1373/clinchem.2007.099150. Epub 2008 Mar 28.|Sperry JL, Frankel HL, Nathens AB, O'keefe GE, Cuschieri J, Moore EE, Maier RV, Minei JP; Inflammation and the Host Response to Injury Investigators. Characterization of persistent hyperglycemia: what does it mean postinjury? J Trauma. 2009 Apr;66(4):1076-82. doi: 10.1097/TA.0b013e31817db0de.|Hayden D, Lazar P, Schoenfeld D; Inflammation and the Host Response to Injury Investigators. Assessing statistical significance in microarray experiments using the distance between microarrays. PLoS One. 2009 Jun 16;4(6):e5838. doi: 10.1371/journal.pone.0005838.|Warren HS, Elson CM, Hayden DL, Schoenfeld DA, Cobb JP, Maier RV, Moldawer LL, Moore EE, Harbrecht BG, Pelak K, Cuschieri J, Herndon DN, Jeschke MG, Finnerty CC, Brownstein BH, Hennessy L, Mason PH, Tompkins RG; Inflammation and Host Response to Injury Large Scale Collaborative Research Program. A genomic score prognostic of outcome in trauma patients. Mol Med. 2009 Jul-Aug;15(7-8):220-7. doi: 10.2119/molmed.2009.00027. Epub 2009 Apr 10.|Rajicic N, Finkelstein DM, Schoenfeld DA; Inflammation and Host Response to Injury Research Program Investigators. Analysis of the relationship between longitudinal gene expressions and ordered categorical event data. Stat Med. 2009 Sep 30;28(22):2817-32. doi: 10.1002/sim.3665.|Cobb JP, Moore EE, Hayden DL, Minei JP, Cuschieri J, Yang J, Li Q, Lin N, Brownstein BH, Hennessy L, Mason PH, Schierding WS, Dixon DJ, Tompkins RG, Warren HS, Schoenfeld DA, Maier RV. Validation of the riboleukogram to detect ventilator-associated pneumonia after severe injury. Ann Surg. 2009 Oct;250(4):531-9. doi: 10.1097/SLA.0b013e3181b8fbd5. Review.|Neal MD, Cushieri J, Rosengart MR, Alarcon LH, Moore EE, Maier RV, Minei JP, Billiar TR, Peitzman AB, Sperry JL; Inflammation and Host Response to Injury Investigators. Preinjury statin use is associated with a higher risk of multiple organ failure after injury: a propensity score adjusted analysis. J Trauma. 2009 Sep;67(3):476-82; discussion 482-4. doi: 10.1097/TA.0b013e3181ad66bb.|Irimia D, Mindrinos M, Russom A, Xiao W, Wilhelmy J, Wang S, Heath JD, Kurn N, Tompkins RG, Davis RW, Toner M. Genome-wide transcriptome analysis of 150 cell samples. Integr Biol (Camb). 2009 Jan;1(1):99-107. doi: 10.1039/b814329c. Epub 2008 Nov 12.|Kotz KT, Xiao W, Miller-Graziano C, Qian WJ, Russom A, Warner EA, Moldawer LL, De A, Bankey PE, Petritis BO, Camp DG 2nd, Rosenbach AE, Goverman J, Fagan SP, Brownstein BH, Irimia D, Xu W, Wilhelmy J, Mindrinos MN, Smith RD, Davis RW, Tompkins RG, Toner M; Inflammation and the Host Response to Injury Collaborative Research Program. Clinical microfluidics for neutrophil genomics and proteomics. Nat Med. 2010 Sep;16(9):1042-7. doi: 10.1038/nm.2205. Epub 2010 Aug 29.|Xu W, Seok J, Mindrinos MN, Schweitzer AC, Jiang H, Wilhelmy J, Clark TA, Kapur K, Xing Y, Faham M, Storey JD, Moldawer LL, Maier RV, Tompkins RG, Wong WH, Davis RW, Xiao W; Inflammation and Host Response to Injury Large-Scale Collaborative Research Program. Human transcriptome array for high-throughput clinical studies. Proc Natl Acad Sci U S A. 2011 Mar 1;108(9):3707-12. doi: 10.1073/pnas.1019753108. Epub 2011 Feb 11.|Minei JP, Cuschieri J, Sperry J, Moore EE, West MA, Harbrecht BG, O'Keefe GE, Cohen MJ, Moldawer LL, Tompkins RG, Maier RV; Inflammation and the Host Response to Injury Collaborative Research Program. The changing pattern and implications of multiple organ failure after blunt injury with hemorrhagic shock. Crit Care Med. 2012 Apr;40(4):1129-35. doi: 10.1097/CCM.0b013e3182376e9f.|Xiao W, Mindrinos MN, Seok J, Cuschieri J, Cuenca AG, Gao H, Hayden DL, Hennessy L, Moore EE, Minei JP, Bankey PE, Johnson JL, Sperry J, Nathens AB, Billiar TR, West MA, Brownstein BH, Mason PH, Baker HV, Finnerty CC, Jeschke MG, López MC, Klein MB, Gamelli RL, Gibran NS, Arnoldo B, Xu W, Zhang Y, Calvano SE, McDonald-Smith GP, Schoenfeld DA, Storey JD, Cobb JP, Warren HS, Moldawer LL, Herndon DN, Lowry SF, Maier RV, Davis RW, Tompkins RG; Inflammation and Host Response to Injury Large-Scale Collaborative Research Program. A genomic storm in critically injured humans. J Exp Med. 2011 Dec 19;208(13):2581-90. doi: 10.1084/jem.20111354. Epub 2011 Nov 21.|Cuschieri J, Johnson JL, Sperry J, West MA, Moore EE, Minei JP, Bankey PE, Nathens AB, Cuenca AG, Efron PA, Hennessy L, Xiao W, Mindrinos MN, McDonald-Smith GP, Mason PH, Billiar TR, Schoenfeld DA, Warren HS, Cobb JP, Moldawer LL, Davis RW, Maier RV, Tompkins RG; Inflammation and Host Response to Injury, Large Scale Collaborative Research Program. Benchmarking outcomes in the critically injured trauma patient and the effect of implementing standard operating procedures. Ann Surg. 2012 May;255(5):993-9. doi: 10.1097/SLA.0b013e31824f1ebc.|Desai KH, Tan CS, Leek JT, Maier RV, Tompkins RG, Storey JD; Inflammation and the Host Response to Injury Large-Scale Collaborative Research Program. Dissecting inflammatory complications in critically injured patients by within-patient gene expression changes: a longitudinal clinical genomics study. PLoS Med. 2011 Sep;8(9):e1001093. doi: 10.1371/journal.pmed.1001093. Epub 2011 Sep 13.|Warner EA, Kotz KT, Ungaro RF, Abouhamze AS, Lopez MC, Cuenca AG, Kelly-Scumpia KM, Moreno C, O'Malley KA, Lanz JD, Baker HV, Martin LC, Toner M, Tompkins RG, Efron PA, Moldawer LL. Microfluidics-based capture of human neutrophils for expression analysis in blood and bronchoalveolar lavage. Lab Invest. 2011 Dec;91(12):1787-95. doi: 10.1038/labinvest.2011.94. Epub 2011 Sep 19.|Seok J, Warren HS, Cuenca AG, Mindrinos MN, Baker HV, Xu W, Richards DR, McDonald-Smith GP, Gao H, Hennessy L, Finnerty CC, López CM, Honari S, Moore EE, Minei JP, Cuschieri J, Bankey PE, Johnson JL, Sperry J, Nathens AB, Billiar TR, West MA, Jeschke MG, Klein MB, Gamelli RL, Gibran NS, Brownstein BH, Miller-Graziano C, Calvano SE, Mason PH, Cobb JP, Rahme LG, Lowry SF, Maier RV, Moldawer LL, Herndon DN, Davis RW, Xiao W, Tompkins RG; Inflammation and Host Response to Injury, Large Scale Collaborative Research Program. Genomic responses in mouse models poorly mimic human inflammatory diseases. Proc Natl Acad Sci U S A. 2013 Feb 26;110(9):3507-12. doi: 10.1073/pnas.1222878110. Epub 2013 Feb 11.|Zhou JY, Krovvidi RK, Gao Y, Gao H, Petritis BO, De AK, Miller-Graziano CL, Bankey PE, Petyuk VA, Nicora CD, Clauss TR, Moore RJ, Shi T, Brown JN, Kaushal A, Xiao W, Davis RW, Maier RV, Tompkins RG, Qian WJ, Camp DG 2nd, Smith RD; Inflammation and the Host Response to Injury Large Scale Collaborative Research Program. Trauma-associated human neutrophil alterations revealed by comparative proteomics profiling. Proteomics Clin Appl. 2013 Aug;7(7-8):571-83. doi: 10.1002/prca.201200109. Epub 2013 May 22.|Cuenca AG, Gentile LF, Lopez MC, Ungaro R, Liu H, Xiao W, Seok J, Mindrinos MN, Ang D, Baslanti TO, Bihorac A, Efron PA, Cuschieri J, Warren HS, Tompkins RG, Maier RV, Baker HV, Moldawer LL; Inflammation and Host Response to Injury Collaborative Research Program. Development of a genomic metric that can be rapidly used to predict clinical outcome in severely injured trauma patients. Crit Care Med. 2013 May;41(5):1175-85. doi: 10.1097/CCM.0b013e318277131c.|Warren HS, Tompkins RG, Mindrinos MN, Xiao W, Davis RW. Reply to Cauwels et al.: Of men, not mice, and inflammation. Proc Natl Acad Sci U S A. 2013 Aug 20;110(34):E3151.|Tompkins RG, Warren HS, Mindrinos MN, Xiao W, Davis RW. Reply to Osterburg et al.: To study human inflammatory diseases in humans. Proc Natl Acad Sci U S A. 2013 Sep 3;110(36):E3371.	Burns|Multiple Organ Failure|Trauma NA NA NA NA NA All	NA	NA	NA	NA	NA	NA	inflammation|multiple organ failure	NA	NA
NCT00257244	NA	NA	NA	NA	NA	NA	NA	NA	NA	NA	NA	16819346|17414612|18375483|20802500|22110166|18548133|19053531|20698492|22241293|23401516|23507713|24137663|23877367|24722222|24670865|25540422	Klein MB, Silver G, Gamelli RL, Gibran NS, Herndon DN, Hunt JL, Tompkins RG; Inflammation and the Host Response to Injury Investigators. Inflammation and the host response to injury: an overview of the multicenter study of the genomic and proteomic response to burn injury. J Burn Care Res. 2006 Jul-Aug;27(4):448-51.|Klein MB, Hayden D, Elson C, Nathens AB, Gamelli RL, Gibran NS, Herndon DN, Arnoldo B, Silver G, Schoenfeld D, Tompkins RG. The association between fluid administration and outcome following major burn: a multicenter study. Ann Surg. 2007 Apr;245(4):622-8.|Russom A, Sethu P, Irimia D, Mindrinos MN, Calvano SE, Garcia I, Finnerty C, Tannahill C, Abouhamze A, Wilhelmy J, López MC, Baker HV, Herndon DN, Lowry SF, Maier RV, Davis RW, Moldawer LL, Tompkins RG, Toner M; Inflammation and Host Response to Injury Large Scale Collaborative Research Program. Microfluidic leukocyte isolation for gene expression analysis in critically ill hospitalized patients. Clin Chem. 2008 May;54(5):891-900. doi: 10.1373/clinchem.2007.099150. Epub 2008 Mar 28.|Kotz KT, Xiao W, Miller-Graziano C, Qian WJ, Russom A, Warner EA, Moldawer LL, De A, Bankey PE, Petritis BO, Camp DG 2nd, Rosenbach AE, Goverman J, Fagan SP, Brownstein BH, Irimia D, Xu W, Wilhelmy J, Mindrinos MN, Smith RD, Davis RW, Tompkins RG, Toner M; Inflammation and the Host Response to Injury Collaborative Research Program. Clinical microfluidics for neutrophil genomics and proteomics. Nat Med. 2010 Sep;16(9):1042-7. doi: 10.1038/nm.2205. Epub 2010 Aug 29.|Xiao W, Mindrinos MN, Seok J, Cuschieri J, Cuenca AG, Gao H, Hayden DL, Hennessy L, Moore EE, Minei JP, Bankey PE, Johnson JL, Sperry J, Nathens AB, Billiar TR, West MA, Brownstein BH, Mason PH, Baker HV, Finnerty CC, Jeschke MG, López MC, Klein MB, Gamelli RL, Gibran NS, Arnoldo B, Xu W, Zhang Y, Calvano SE, McDonald-Smith GP, Schoenfeld DA, Storey JD, Cobb JP, Warren HS, Moldawer LL, Herndon DN, Lowry SF, Maier RV, Davis RW, Tompkins RG; Inflammation and Host Response to Injury Large-Scale Collaborative Research Program. A genomic storm in critically injured humans. J Exp Med. 2011 Dec 19;208(13):2581-90. doi: 10.1084/jem.20111354. Epub 2011 Nov 21.|Finnerty CC, Jeschke MG, Herndon DN, Gamelli R, Gibran N, Klein M, Silver G, Arnoldo B, Remick D, Tompkins RG; Investigators of the Inflammation and the Host Response Glue Grant. Temporal cytokine profiles in severely burned patients: a comparison of adults and children. Mol Med. 2008 Sep-Oct;14(9-10):553-60. doi: 10.2119/2007-00132.Finnerty.|"Qian WJ, Liu T, Petyuk VA, Gritsenko MA, Petritis BO, Polpitiya AD, Kaushal A, Xiao W, Finnerty CC, Jeschke MG, Jaitly N, Monroe ME, Moore RJ, Moldawer LL, Davis RW, Tompkins RG, Herndon DN, Camp DG, Smith RD; Inflammation and the Host Response to Injury Large Scale Collaborative Research Program. Large-scale multiplexed quantitative discovery proteomics enabled by the use of an (18)O-labeled ""universal"" reference sample. J Proteome Res. 2009 Jan;8(1):290-9. doi: 10.1021/pr800467r."|"Qian WJ, Petritis BO, Kaushal A, Finnerty CC, Jeschke MG, Monroe ME, Moore RJ, Schepmoes AA, Xiao W, Moldawer LL, Davis RW, Tompkins RG, Herndon DN, Camp DG 2nd, Smith RD; Inflammation and the Host Response to Injury Large Scale Collaborative Research Program. Plasma proteome response to severe burn injury revealed by 18O-labeled ""universal"" reference-based quantitative proteomics. J Proteome Res. 2010 Sep 3;9(9):4779-89. doi: 10.1021/pr1005026."|Jeschke MG, Finnerty CC, Herndon DN, Song J, Boehning D, Tompkins RG, Baker HV, Gauglitz GG. Severe injury is associated with insulin resistance, endoplasmic reticulum stress response, and unfolded protein response. Ann Surg. 2012 Feb;255(2):370-8. doi: 10.1097/SLA.0b013e31823e76e7.|Seok J, Warren HS, Cuenca AG, Mindrinos MN, Baker HV, Xu W, Richards DR, McDonald-Smith GP, Gao H, Hennessy L, Finnerty CC, López CM, Honari S, Moore EE, Minei JP, Cuschieri J, Bankey PE, Johnson JL, Sperry J, Nathens AB, Billiar TR, West MA, Jeschke MG, Klein MB, Gamelli RL, Gibran NS, Brownstein BH, Miller-Graziano C, Calvano SE, Mason PH, Cobb JP, Rahme LG, Lowry SF, Maier RV, Moldawer LL, Herndon DN, Davis RW, Xiao W, Tompkins RG; Inflammation and Host Response to Injury, Large Scale Collaborative Research Program. Genomic responses in mouse models poorly mimic human inflammatory diseases. Proc Natl Acad Sci U S A. 2013 Feb 26;110(9):3507-12. doi: 10.1073/pnas.1222878110. Epub 2013 Feb 11.|Finnerty CC, Jeschke MG, Qian WJ, Kaushal A, Xiao W, Liu T, Gritsenko MA, Moore RJ, Camp DG 2nd, Moldawer LL, Elson C, Schoenfeld D, Gamelli R, Gibran N, Klein M, Arnoldo B, Remick D, Smith RD, Davis R, Tompkins RG, Herndon DN; Investigators of the Inflammation and the Host Response Glue Grant. Determination of burn patient outcome by large-scale quantitative discovery proteomics. Crit Care Med. 2013 Jun;41(6):1421-34. doi: 10.1097/CCM.0b013e31827c072e.|Warren HS, Tompkins RG, Mindrinos MN, Xiao W, Davis RW. Reply to Cauwels et al.: Of men, not mice, and inflammation. Proc Natl Acad Sci U S A. 2013 Aug 20;110(34):E3151.|Jeschke MG, Finnerty CC, Emdad F, Rivero HG, Kraft R, Williams FN, Gamelli RL, Gibran NS, Klein MB, Arnoldo BD, Tompkins RG, Herndon DN. Mild obesity is protective after severe burn injury. Ann Surg. 2013 Dec;258(6):1119-29. doi: 10.1097/SLA.0b013e3182984d19.|Klein MB, Goverman J, Hayden DL, Fagan SP, McDonald-Smith GP, Alexander AK, Gamelli RL, Gibran NS, Finnerty CC, Jeschke MG, Arnoldo B, Wispelwey B, Mindrinos MN, Xiao W, Honari SE, Mason PH, Schoenfeld DA, Herndon DN, Tompkins RG; Inflammation and Host Response to Injury, and Large-Scale Collaborative Research Program. Benchmarking outcomes in the critically injured burn patient. Ann Surg. 2014 May;259(5):833-41. doi: 10.1097/SLA.0000000000000438.|Tompkins RG. Survival from burns in the new millennium: 70 years' experience from a single institution. Ann Surg. 2015 Feb;261(2):263-8. doi: 10.1097/SLA.0000000000000623. Review.|Warren HS, Tompkins RG, Moldawer LL, Seok J, Xu W, Mindrinos MN, Maier RV, Xiao W, Davis RW. Mice are not men. Proc Natl Acad Sci U S A. 2015 Jan 27;112(4):E345. doi: 10.1073/pnas.1414857111. Epub 2014 Dec 24.	Burns|Multiple Organ Failure|Trauma NA NA NA NA NA All	NA	NA	NA	NA	NA	NA	multiple organ failure|inflammation	NA	NA
NCT00257400	NA	NA	NA	NA	NA	NA	NA	NA	NA	NA	NA	22570264|16319710|21459988|22065593|22125120|22296967|22409700	Cort NA, Gamble SA, Smith PN, Chaudron LH, Lu N, He H, Talbot NL. Predictors of treatment outcomes among depressed women with childhood sexual abuse histories. Depress Anxiety. 2012 Jun;29(6):479-86. doi: 10.1002/da.21942. Epub 2012 May 8.|Talbot NL, Conwell Y, O'Hara MW, Stuart S, Ward EA, Gamble SA, Watts A, Tu X. Interpersonal psychotherapy for depressed women with sexual abuse histories: a pilot study in a community mental health center. J Nerv Ment Dis. 2005 Dec;193(12):847-50.|Talbot NL, Chaudron LH, Ward EA, Duberstein PR, Conwell Y, O'Hara MW, Tu X, Lu N, He H, Stuart S. A randomized effectiveness trial of interpersonal psychotherapy for depressed women with sexual abuse histories. Psychiatr Serv. 2011 Apr;62(4):374-80. doi: 10.1176/ps.62.4.pss6204_0374.|Smith PN, Gamble SA, Cort NA, Ward EA, He H, Talbot NL. Attachment and alliance in the treatment of depressed, sexually abused women. Depress Anxiety. 2012 Feb;29(2):123-30. doi: 10.1002/da.20913. Epub 2011 Nov 7.|Smith PN, Gamble SA, Cort NA, Ward EA, Conwell Y, Talbot NL. The relationships of attachment style and social maladjustment to death ideation in depressed women with a history of childhood sexual abuse. J Clin Psychol. 2012 Jan;68(1):78-87. doi: 10.1002/jclp.20852. Epub 2011 Nov 28.|Cankaya B, Talbot NL, Ward EA, Duberstein PR. Parental sexual abuse and suicidal behaviour among women with major depressive disorder. Can J Psychiatry. 2012 Jan;57(1):45-51.|You S, Talbot NL, He H, Conner KR. Emotions and suicidal ideation among depressed women with childhood sexual abuse histories. Suicide Life Threat Behav. 2012 Jun;42(3):244-54. doi: 10.1111/j.1943-278X.2012.00086.x. Epub 2012 Mar 12.	Depression Interpersonal Psychotherapy (IPT)|Individual Psychotherapy Parallel Assignment Treatment Randomized Behavioral|Behavioral Female	Comparison of Two Psychotherapy Treatments for Depressed Women With a History of Sexual Abuse	Interventional	Completed	Phase 1/Phase 2	2	70	depression	NA	NA
NCT00257725	8249802	4505489	Mean Difference (Net)	10.55	Standard Deviation	7.7			95	0.01	paired t-test	19374023	Maayan L, Paykina N, Fried J, Strauss T, Gugga SS, Greenhill L. The open-label treatment of attention-deficit/hyperactivity disorder in 4- and 5-year-old children with beaded methylphenidate. J Child Adolesc Psychopharmacol. 2009 Apr;19(2):147-53.	Attention Deficit Disorder With Hyperactivity B-MPH NA NA NA Drug All	NA	NA	NA	NA	NA	NA	hyperkinesis|attention deficit disorder with hyperactivity	methylphenidate	Children's Global Assessment Scale (C-GAS)
NCT00257725	8249803	4505490	Mean Difference (Net)	-1.64	Standard Deviation	1.29			95	0.01	paired t-test	19374023	Maayan L, Paykina N, Fried J, Strauss T, Gugga SS, Greenhill L. The open-label treatment of attention-deficit/hyperactivity disorder in 4- and 5-year-old children with beaded methylphenidate. J Child Adolesc Psychopharmacol. 2009 Apr;19(2):147-53.	Attention Deficit Disorder With Hyperactivity B-MPH NA NA NA Drug All	NA	NA	NA	NA	NA	NA	hyperkinesis|attention deficit disorder with hyperactivity	methylphenidate	Clinical Global Impressions-Severity (CGI-S)
NCT00257725	8249804	4505491	Mean Difference (Net)	-1.09	Standard Deviation	0.73			95	0.01	paired t-test	19374023	Maayan L, Paykina N, Fried J, Strauss T, Gugga SS, Greenhill L. The open-label treatment of attention-deficit/hyperactivity disorder in 4- and 5-year-old children with beaded methylphenidate. J Child Adolesc Psychopharmacol. 2009 Apr;19(2):147-53.	Attention Deficit Disorder With Hyperactivity B-MPH NA NA NA Drug All	NA	NA	NA	NA	NA	NA	hyperkinesis|attention deficit disorder with hyperactivity	methylphenidate	Swanson, Nolan, and Pelham Questionnaire (SNAP-IV)
NCT00257764	NA	NA	NA	NA	NA	NA	NA	NA	NA	NA	NA	16361020	Carnaby G, Hankey GJ, Pizzi J. Behavioural intervention for dysphagia in acute stroke: a randomised controlled trial. Lancet Neurol. 2006 Jan;5(1):31-7.	Dysphagia behavioral swallowing exercises/ strategies Parallel Assignment Treatment Randomized Behavioral All	NA	NA	NA	NA	NA	NA	deglutition disorders	NA	NA
NCT00257803	NA	NA	NA	NA	NA	NA	NA	NA	NA	NA	NA	20889945	King KJ, Douglas MJ, Unger W, Wong A, King RA. Five unit bolus oxytocin at cesarean delivery in women at risk of atony: a randomized, double-blind, controlled trial. Anesth Analg. 2010 Dec;111(6):1460-6. doi: 10.1213/ANE.0b013e3181f8930a. Epub 2010 Oct 1.	Postpartum Hemorrhage Oxytocin|Saline solution Parallel Assignment Prevention Randomized Drug|Drug Female	Does the Rapid Intravenous Administration of Oxytocin After Delivery of the Baby Decrease the Bleeding During Cesarean Section in Women at Risk of Bleeding During Cesarean Section?	Interventional	Completed	N/A	2	150	hemorrhage|postpartum hemorrhage	oxytocin	NA
NCT00257816	NA	NA	NA	NA	NA	NA	NA	NA	NA	NA	NA	18977518	Gatcliffe TA, Tewari KS, Shah A, Brewster WR, Burger RA, Kuo JV, Monk BJ. A feasibility study of topotecan with standard-dose cisplatin and concurrent primary radiation therapy in locally advanced cervical cancer. Gynecol Oncol. 2009 Jan;112(1):85-9. doi: 10.1016/j.ygyno.2008.09.029. Epub 2008 Nov 1.	Cervical Cancer Topotecan|Cisplatin NA NA NA Drug|Drug Female	NA	NA	NA	NA	NA	NA	uterine cervical neoplasms	topotecan	NA
NCT00257959	NA	NA	NA	NA	NA	NA	NA	NA	NA	NA	NA	16403928|16818810	Connolly SJ, Dorian P, Roberts RS, Gent M, Bailin S, Fain ES, Thorpe K, Champagne J, Talajic M, Coutu B, Gronefeld GC, Hohnloser SH; Optimal Pharmacological Therapy in Cardioverter Defibrillator Patients (OPTIC) Investigators. Comparison of beta-blockers, amiodarone plus beta-blockers, or sotalol for prevention of shocks from implantable cardioverter defibrillators: the OPTIC Study: a randomized trial. JAMA. 2006 Jan 11;295(2):165-71.|Hohnloser SH, Dorian P, Roberts R, Gent M, Israel CW, Fain E, Champagne J, Connolly SJ. Effect of amiodarone and sotalol on ventricular defibrillation threshold: the optimal pharmacological therapy in cardioverter defibrillator patients (OPTIC) trial. Circulation. 2006 Jul 11;114(2):104-9. Epub 2006 Jul 3.	Ventricular Tachycardia amiodarone beta blocker sotalol Parallel Assignment Prevention Randomized Drug All	NA	NA	NA	NA	NA	NA	tachycardia, ventricular|tachycardia	adrenergic beta-antagonists|amiodarone|sotalol	NA
NCT00258037	NA	NA	NA	NA	NA	NA	NA	NA	NA	NA	NA	15014939|15791633|16673051	Tibaek S, Jensen R, Lindskov G, Jensen M. Can quality of life be improved by pelvic floor muscle training in women with urinary incontinence after ischemic stroke? A randomised, controlled and blinded study. Int Urogynecol J Pelvic Floor Dysfunct. 2004 Mar-Apr;15(2):117-23; discussion 123. Epub 2004 Jan 31. Erratum in: Int Urogynecol J Pelvic Floor Dysfunct. 2008 Feb;19(2):311.|Tibaek S, Gard G, Jensen R. Pelvic floor muscle training is effective in women with urinary incontinence after stroke: a randomised, controlled and blinded study. Neurourol Urodyn. 2005;24(4):348-57. Erratum in: Neurourol Urodyn. 2008;27(1):100.|Tibaek S, Gard G, Jensen R. Is there a long-lasting effect of pelvic floor muscle training in women with urinary incontinence after ischemic stroke? A 6-month follow-up study. Int Urogynecol J Pelvic Floor Dysfunct. 2007 Mar;18(3):281-7. Epub 2006 Jun 28. Erratum in: Int Urogynecol J Pelvic Floor Dysfunct. 2008 Feb;19(2):309.	Stroke|Urinary Incontinence Pelvic Floor Muscle training Parallel Assignment Treatment Randomized Behavioral Female	NA	NA	NA	NA	NA	NA	urinary incontinence|enuresis|stroke	NA	NA
NCT00258115	NA	NA	NA	NA	NA	NA	NA	NA	NA	NA	NA	17959861	Fleischman A, Shoelson SE, Bernier R, Goldfine AB. Salsalate improves glycemia and inflammatory parameters in obese young adults. Diabetes Care. 2008 Feb;31(2):289-94. Epub 2007 Oct 24.	Obesity salsalate Parallel Assignment Prevention Randomized Drug All	The Study of Inflammation on Blood Glucose Levels in Obese People	Interventional	Completed	Phase 2	2	20	inflammation|obesity	salicylsalicylic acid	NA
NCT00258128	NA	NA	NA	NA	NA	NA	NA	NA	NA	NA	NA	19337387	Goldfine AB, Silver R, Aldhahi W, Cai D, Tatro E, Lee J, Shoelson SE. Use of salsalate to target inflammation in the treatment of insulin resistance and type 2 diabetes. Clin Transl Sci. 2008 May;1(1):36-43. doi: 10.1111/j.1752-8062.2008.00026.x.	Insulin Resistance Salsalate|Placebo Parallel Assignment Other Randomized Drug|Drug All	Effect of Salicylate on Glucose Metabolism in Insulin Resistance States	Interventional	Completed	Phase 1/Phase 2	2	NA	insulin resistance	salicylsalicylic acid	NA
NCT00258232	NA	NA	NA	NA	NA	NA	NA	NA	NA	NA	NA	NA	El-Rayes BF, Venkat R, Heilbrun LK: A dose attenuated schedule of irinotecan and capecitabine in combination with celecoxib in advanced colorectal cancer. [Abstract] American Society of Clinical Oncology 2006 Gastrointestinal Cancers Symposium, 26-28 January 2006, San Francisco, California. A-254, 2006.	Colorectal Cancer capecitabine|celecoxib|irinotecan hydrochloride NA NA NA Drug|Drug|Drug All	NA	NA	NA	NA	NA	NA	colorectal neoplasms	capecitabine|irinotecan|celecoxib	NA
NCT00258271	NA	NA	NA	NA	NA	NA	NA	NA	NA	NA	NA	18571721	Walker AR, Komrokji RS, Ifthikharuddin J, Messina P, Mulford D, Becker M, Friedberg J, Oliva J, Phillips G, Liesveld JL, Abboud C. Phase I study of cladribine, cytarabine (Ara-C), granulocyte colony stimulating factor (G-CSF) (CLAG Regimen) and simultaneous escalating doses of imatinib mesylate (Gleevec) in relapsed/refractory AML. Leuk Res. 2008 Dec;32(12):1830-6. doi: 10.1016/j.leukres.2008.04.026. Epub 2008 Jun 20.	Leukemia filgrastim|cladribine|cytarabine|imatinib mesylate NA NA NA Biological|Drug|Drug|Drug All	NA	NA	NA	NA	NA	NA	leukemia|leukemia, myelogenous, chronic, bcr-abl positive|blast crisis	imatinib mesylate|cytarabine|cladribine	NA
NCT00258375	NA	NA	NA	NA	NA	NA	NA	NA	NA	NA	NA	NA	Chia S, Dent S, Ellard SL, et al.: A phase II trial of a second generation antisense oligonucleotide (ASO) to clusterin (OGX-011) in combination with docetaxel in metastatic breast cancer (MBC): NCIC-CTG IND 164 trial. [Abstract] American Association for Cancer Research: 98th Annual Meeting, April 14-18, 2007, Los Angeles, CA. A-3512, 2007.	Breast Cancer custirsen sodium|docetaxel NA NA NA Drug|Drug Female	NA	NA	NA	NA	NA	NA	breast neoplasms	docetaxel	NA
NCT00258388	NA	NA	NA	NA	NA	NA	NA	NA	NA	NA	NA	20733135	Chi KN, Hotte SJ, Yu EY, Tu D, Eigl BJ, Tannock I, Saad F, North S, Powers J, Gleave ME, Eisenhauer EA. Randomized phase II study of docetaxel and prednisone with or without OGX-011 in patients with metastatic castration-resistant prostate cancer. J Clin Oncol. 2010 Sep 20;28(27):4247-54. doi: 10.1200/JCO.2009.26.8771. Epub 2010 Aug 23.	Prostate Cancer custirsen sodium|docetaxel|prednisone Parallel Assignment Treatment Randomized Drug|Drug|Drug Male	Docetaxel and Prednisone With/Out OGX-011 in Recurrent or Metastatic Prostate Cancer That Did Not Respond to Previous Hormone Therapy	Interventional	Completed	Phase 2	2	82	prostatic neoplasms	prednisone|docetaxel	NA
NCT00258453	NA	NA	NA	NA	NA	NA	NA	NA	NA	NA	NA	20379145|20197669	Roth CL, Gebhardt U, Müller HL. Appetite-regulating hormone changes in patients with craniopharyngioma. Obesity (Silver Spring). 2011 Jan;19(1):36-42. doi: 10.1038/oby.2010.80. Epub 2010 Apr 8.|Müller HL, Gebhardt U, Schröder S, Pohl F, Kortmann RD, Faldum A, Zwiener I, Warmuth-Metz M, Pietsch T, Calaminus G, Kolb R, Wiegand C, Sörensen N; study committee of KRANIOPHARYNGEOM 2000/2007. Analyses of treatment variables for patients with childhood craniopharyngioma--results of the multicenter prospective trial KRANIOPHARYNGEOM 2000 after three years of follow-up. Horm Res Paediatr. 2010;73(3):175-80. doi: 10.1159/000284358. Epub 2010 Mar 3.	Brain and Central Nervous System Tumors|Long-term Effects Secondary to Cancer Therapy in Children|Perioperative/Postoperative Complications|Psychosocial Effects of Cancer and Its Treatment|Weight Changes metabolic assessment|physiologic testing|biopsy|computed tomography|conventional surgery|magnetic resonance imaging|management of therapy complications|psychosocial assessment and care|quality-of-life assessment|radiation therapy NA NA NA Other|Other|Procedure|Procedure|Procedure|Procedure|Procedure|Procedure|Procedure|Radiation All	NA	NA	NA	NA	NA	NA	adamantinoma|body weight changes|craniopharyngioma|postoperative complications|central nervous system neoplasms|nervous system neoplasms	NA	NA
NCT00258557	NA	NA	NA	NA	NA	NA	NA	NA	NA	NA	NA	19487905	Mills AM, Nelson M, Jayaweera D, Ruxrungtham K, Cassetti I, Girard PM, Workman C, Dierynck I, Sekar V, Abeele CV, Lavreys L. Once-daily darunavir/ritonavir vs. lopinavir/ritonavir in treatment-naive, HIV-1-infected patients: 96-week analysis. AIDS. 2009 Aug 24;23(13):1679-88. doi: 10.1097/QAD.0b013e32832d7350.	HIV LPV/RTV|TMC-114/RTV Parallel Assignment Treatment Randomized Drug|Drug All	TMC114-C211: Trial of an Investigational Protease Inhibitor TMC114 With Ritonavir ("TMC114/r") in HIV-1 Infected Patients Who Have Never Been Treated With Antiretroviral Medications.	Interventional	Completed	Phase 3	2	692	NA	darunavir	NA
NCT00258661	NA	NA	NA	NA	NA	NA	NA	NA	NA	NA	NA	20302619	Noll DR, Degenhardt BF, Morley TF, Blais FX, Hortos KA, Hensel K, Johnson JC, Pasta DJ, Stoll ST. Efficacy of osteopathic manipulation as an adjunctive treatment for hospitalized patients with pneumonia: a randomized controlled trial. Osteopath Med Prim Care. 2010 Mar 19;4:2. doi: 10.1186/1750-4732-4-2.	Pneumonia Osteopathic Manipulative Treatment|Light-touch Treatment NA NA NA Procedure|Procedure All	Is Osteopathic Manipulative Treatment (OMT) Beneficial for Elderly Patients Hospitalized With Pneumonia?	Interventional	Completed	N/A	3	406	pneumonia	NA	NA
NCT00258882	NA	NA	NA	NA	NA	NA	NA	NA	NA	NA	NA	27388557	Baxter R, Hansen J, Timbol J, Pool V, Greenberg DP, Johnson DR, Decker MD. Post-licensure safety surveillance study of routine use of tetanus toxoid, reduced diphtheria toxoid and 5-component acellular pertussis vaccine. Hum Vaccin Immunother. 2016 Nov;12(11):2742-2748. Epub 2016 Jul 7.	Pertussis Tetanus Toxoid, acellular pertussis, diphtheria toxoid NA NA NA Biological All	NA	NA	NA	NA	NA	NA	whooping cough	NA	NA
NCT00259129	NA	NA	NA	NA	NA	NA	NA	NA	NA	NA	NA	20521052	Tolcher AW, Appleman LJ, Shapiro GI, Mita AC, Cihon F, Mazzu A, Sundaresan PR. A phase I open-label study evaluating the cardiovascular safety of sorafenib in patients with advanced cancer. Cancer Chemother Pharmacol. 2011 Apr;67(4):751-64. doi: 10.1007/s00280-010-1372-3. Epub 2010 Jun 3.	Neoplasms Sorafenib (Nexavar, BAY43-9006) NA NA NA Drug All	NA	NA	NA	NA	NA	NA	NA	sorafenib	NA
NCT00259155	NA	NA	NA	NA	NA	NA	NA	NA	NA	NA	NA	17043337	Pimentel M, Park S, Mirocha J, Kane SV, Kong Y. The effect of a nonabsorbed oral antibiotic (rifaximin) on the symptoms of the irritable bowel syndrome: a randomized trial. Ann Intern Med. 2006 Oct 17;145(8):557-63.	Irritable Bowel Syndrome Rifaximin Parallel Assignment Treatment Randomized Drug All	NA	NA	NA	NA	NA	NA	syndrome|irritable bowel syndrome	rifaximin	NA
NCT00259194	NA	NA	NA	NA	NA	NA	NA	NA	NA	NA	NA	19245381|18513345	May O, Schlosser H, Skytte L. A high blood pressure predicts bleeding complications and a longer hospital stay after elective coronary angiography using the femoral approach. J Interv Cardiol. 2009 Apr;22(2):175-8. doi: 10.1111/j.1540-8183.2009.00427.x. Epub 2009 Feb 24.|May O, Schlosser H, Skytte L. A randomized trial assessing the influence of lying still or being allowed to move in the observation period following coronary angiography using the femoral approach. J Interv Cardiol. 2008 Aug;21(4):347-9. doi: 10.1111/j.1540-8183.2008.00359.x. Epub 2008 May 29.	Coronary Arteriosclerosis|Myocardial Ischemia Moving|No Moving Parallel Assignment Prevention Randomized Behavioral|Behavioral All	Observation and Prediction of Complications After Coronary Angiography	Interventional	Completed	N/A	2	1000	arteriosclerosis|myocardial ischemia|ischemia|coronary artery disease	NA	NA
NCT00259376	NA	NA	NA	NA	NA	NA	NA	NA	NA	NA	NA	17804843	Singh BN, Connolly SJ, Crijns HJ, Roy D, Kowey PR, Capucci A, Radzik D, Aliot EM, Hohnloser SH; EURIDIS and ADONIS Investigators. Dronedarone for maintenance of sinus rhythm in atrial fibrillation or flutter. N Engl J Med. 2007 Sep 6;357(10):987-99.	Atrial Fibrillation|Atrial Flutter Dronedarone (SR33589)|placebo Parallel Assignment Treatment Randomized Drug|Drug All	American-Australian-African Trial With Dronedarone in Patients With Atrial Fibrillation or Atrial Flutter for the Maintenance of Sinus Rhythm	Interventional	Completed	Phase 3	2	629	atrial flutter|atrial fibrillation	dronedarone	NA
NCT00259389	NA	NA	NA	NA	NA	NA	NA	NA	NA	NA	NA	21575827	Garvie PA, Flynn PM, Belzer M, Britto P, Hu C, Graham B, Neely M, McSherry GD, Spector SA, Gaur AH; Pediatric AIDS Clinical Trials Group (PACTG) P1036B Team. Psychological factors, beliefs about medication, and adherence of youth with human immunodeficiency virus in a multisite directly observed therapy pilot study. J Adolesc Health. 2011 Jun;48(6):637-40. doi: 10.1016/j.jadohealth.2010.09.014. Epub 2010 Dec 18.	HIV Infections Directly observed therapy (DOT) NA NA NA Behavioral All	NA	NA	NA	NA	NA	NA	hiv infections	NA	NA
NCT00259428	NA	NA	NA	NA	NA	NA	NA	NA	NA	NA	NA	17804843	Singh BN, Connolly SJ, Crijns HJ, Roy D, Kowey PR, Capucci A, Radzik D, Aliot EM, Hohnloser SH; EURIDIS and ADONIS Investigators. Dronedarone for maintenance of sinus rhythm in atrial fibrillation or flutter. N Engl J Med. 2007 Sep 6;357(10):987-99.	Atrial Fibrillation|Atrial Flutter Dronedarone (SR33589)|placebo Parallel Assignment Treatment Randomized Drug|Drug All	EURopean Trial In Atrial Fibrillation(AF) or Flutter (AFL) Patients Receiving Dronedarone for the maIntenance of Sinus Rhythm (EURIDIS)	Interventional	Completed	Phase 3	2	615	atrial fibrillation|atrial flutter	dronedarone	NA
NCT00259597	NA	NA	NA	NA	NA	NA	NA	NA	NA	NA	NA	19683484	Djuric Z, Edwards A, Madan S, Darga L, Ren J, Blake C, Koletsky M, Heilbrun LK. Obesity is associated with atypia in breast ductal lavage of women with proliferative breast disease. Cancer Epidemiol. 2009 Oct;33(3-4):242-8. doi: 10.1016/j.canep.2009.07.003. Epub 2009 Jul 28.	Benign Breast Disease breast ductal lavage NA NA NA Procedure Female	NA	NA	NA	NA	NA	NA	breast diseases|fibrocystic breast disease	NA	NA
NCT00259610	NA	NA	NA	NA	NA	NA	NA	NA	NA	NA	NA	22508468	Moreland LW, O'Dell JR, Paulus HE, Curtis JR, Bathon JM, St Clair EW, Bridges SL Jr, Zhang J, McVie T, Howard G, van der Heijde D, Cofield SS; TEAR Investigators. A randomized comparative effectiveness study of oral triple therapy versus etanercept plus methotrexate in early aggressive rheumatoid arthritis: the treatment of Early Aggressive Rheumatoid Arthritis Trial. Arthritis Rheum. 2012 Sep;64(9):2824-35. doi: 10.1002/art.34498.	Rheumatoid Arthritis methotrexate|sulfasalazine|hydroxychloroquine|etanercept NA NA NA Drug|Drug|Drug|Drug All	Treatment of Early Aggressive Rheumatoid Arthritis (TEAR)	Interventional	Completed	Phase 4	4	755	arthritis|arthritis, rheumatoid	hydroxychloroquine|sulfasalazine|methotrexate|etanercept	NA
NCT00259623	NA	NA	NA	NA	NA	NA	NA	NA	NA	NA	NA	12440600	Raman JS, Ishikawa S, Power JM. Epicardial radiofrequency ablation of both atria in the treatment of atrial fibrillation: experience in patients. Ann Thorac Surg. 2002 Nov;74(5):1506-9.	Atrial Fibrillation Radiofrequency ablation Parallel Assignment Treatment Randomized Device All	NA	NA	NA	NA	NA	NA	atrial fibrillation	NA	NA
NCT00259727	NA	NA	NA	NA	NA	NA	NA	NA	NA	NA	NA	11399973|11964551|12663461|15090769|15097312|15316349	Noor MA, Lo JC, Mulligan K, Schwarz JM, Halvorsen RA, Schambelan M, Grunfeld C. Metabolic effects of indinavir in healthy HIV-seronegative men. AIDS. 2001 May 4;15(7):F11-8.|Noor MA, Seneviratne T, Aweeka FT, Lo JC, Schwarz JM, Mulligan K, Schambelan M, Grunfeld C. Indinavir acutely inhibits insulin-stimulated glucose disposal in humans: a randomized, placebo-controlled study. AIDS. 2002 Mar 29;16(5):F1-8.|Woerle HJ, Mariuz PR, Meyer C, Reichman RC, Popa EM, Dostou JM, Welle SL, Gerich JE. Mechanisms for the deterioration in glucose tolerance associated with HIV protease inhibitor regimens. Diabetes. 2003 Apr;52(4):918-25.|Lee GA, Seneviratne T, Noor MA, Lo JC, Schwarz JM, Aweeka FT, Mulligan K, Schambelan M, Grunfeld C. The metabolic effects of lopinavir/ritonavir in HIV-negative men. AIDS. 2004 Mar 5;18(4):641-9.|Lee GA, Mafong DD, Noor MA, Lo JC, Mulligan K, Schwarz JM, Schambelan M, Grunfeld C. HIV protease inhibitors increase adiponectin levels in HIV-negative men. J Acquir Immune Defic Syndr. 2004 May 1;36(1):645-7.|Schwarz JM, Lee GA, Park S, Noor MA, Lee J, Wen M, Lo JC, Mulligan K, Schambelan M, Grunfeld C. Indinavir increases glucose production in healthy HIV-negative men. AIDS. 2004 Sep 3;18(13):1852-4.	Diabetes|HIV Infections|Insulin Resistance NA NA NA NA NA All	NA	NA	NA	NA	NA	NA	insulin resistance	NA	NA
NCT00259857	NA	NA	NA	NA	NA	NA	NA	NA	NA	NA	NA	12795371	Key LL Jr, Ries W, Madyastha P, Reed F. Juvenile osteoporosis: recognizing the risk. J Pediatr Endocrinol Metab. 2003 May;16 Suppl 3:683-6.	Osteoporosis Alendronate Crossover Assignment Treatment Randomized Drug All	Safety and Efficacy of Alendronate (Fosamax) in Children With Osteoporosis	Interventional	Completed	Phase 2	2	22	osteoporosis	alendronate	NA
NCT00259922	NA	NA	NA	NA	NA	NA	NA	NA	NA	NA	NA	21292168	Irving G, Pénzes J, Ramjattan B, Cousins M, Rauck R, Spierings EL, Kleoudis CS, Snidow JW, Pierce A, Wurzelmann J, Mortensen ER. A randomized, placebo-controlled phase 3 trial (Study SB-767905/013) of alvimopan for opioid-induced bowel dysfunction in patients with non-cancer pain. J Pain. 2011 Feb;12(2):175-84. doi: 10.1016/j.jpain.2010.06.013.	Bowel Dysfunction|Constipation Placebo|Alvimopan|Alviompan Parallel Assignment Treatment Randomized Drug|Drug|Drug All	Alvimopan For The Treatment Of Constipation Due To Opioids Being Taken For Persistent Non-Cancer Pain	Interventional	Completed	Phase 3	3	485	constipation|intestinal diseases|gastrointestinal diseases	alvimopan	NA
NCT00260091	NA	NA	NA	NA	NA	NA	NA	NA	NA	NA	NA	NA|NA	Goldman MB, Hartman TJ, Regan MM, Thornton KL, Neumann PJ, Alper MM, Reindollar RH. Dietary antioxidant status in couples with unexplained infertility: the fast track and standard treatment trial (FASTT). [abstract 361]. SGI, Los Angeles, California. J Soc Gynecol Inves 2005;12(2) Suppl:201A.|Reindollar RH, Regan MM, Neumann PJ, Thornton KL, Alper MM, Goldman MB. A randomized controlled trial of 503 couples assigned to conventional infertility treatment or an accelerated track to IVF: Preliminary results of the Fast Track and Standard Treatment (FASTT) Trial [abstract O-108]. ASRM, Washington D.C. Fertil Steril 2007;88(1) Suppl:S41. (General Program Prize Paper Award)	Infertility intrauterine insemination|infertility Parallel Assignment Treatment Randomized Procedure|Procedure All	Conventional Infertility Treatment vs. Fast Track to IVF	Interventional	Completed	N/A	2	503	infertility	NA	NA
NCT00260104	NA	NA	NA	NA	NA	NA	NA	NA	NA	NA	NA	17884032	Tang NP, Wang LS, Yang L, Gu HJ, Zhu HJ, Zhou B, Sun QM, Cong RH, Wang B. Preproghrelin Leu72Met polymorphism in Chinese subjects with coronary artery disease and controls. Clin Chim Acta. 2008 Jan;387(1-2):42-7. Epub 2007 Sep 5.	Coronary Artery Disease NA NA NA NA NA All	NA	NA	NA	NA	NA	NA	myocardial ischemia|coronary disease|coronary artery disease	NA	NA
NCT00260143	NA	NA	NA	NA	NA	NA	NA	NA	NA	NA	NA	18430965	Knapp PE, Storer TW, Herbst KL, Singh AB, Dzekov C, Dzekov J, LaValley M, Zhang A, Ulloor J, Bhasin S. Effects of a supraphysiological dose of testosterone on physical function, muscle performance, mood, and fatigue in men with HIV-associated weight loss. Am J Physiol Endocrinol Metab. 2008 Jun;294(6):E1135-43. doi: 10.1152/ajpendo.90213.2008. Epub 2008 Apr 22.	HIV Associate Weight Loss Testosterone enanthate|Placebo Parallel Assignment Other Randomized Drug|Drug Male	Testosterone and Physical Function in HIV+ Men	Interventional	Completed	Phase 2	2	61	weight loss	testosterone undecanoate|testosterone enanthate|methyltestosterone|testosterone|testosterone 17 beta-cypionate	NA
NCT00260169	NA	NA	NA	NA	NA	NA	NA	NA	NA	NA	NA	21041350	Dwight-Johnson M, Lagomasino IT, Hay J, Zhang L, Tang L, Green JM, Duan N. Effectiveness of collaborative care in addressing depression treatment preferences among low-income Latinos. Psychiatr Serv. 2010 Nov;61(11):1112-8. doi: 10.1176/ps.2010.61.11.1112.	Depression Collaborative care treatment|Enhanced usual care Parallel Assignment Treatment Randomized Behavioral|Behavioral All	Determining Depression Treatment Preferences of Low-Income Latinos in Primary Care Settings	Interventional	Completed	N/A	2	432	depression|depressive disorder	NA	NA
NCT00260533	NA	NA	NA	NA	NA	NA	NA	NA	NA	NA	NA	19910721	Ravindran LN, Kim DS, Letamendi AM, Stein MB. A randomized controlled trial of atomoxetine in generalized social anxiety disorder. J Clin Psychopharmacol. 2009 Dec;29(6):561-4. doi: 10.1097/JCP.0b013e3181bf6303.	Generalized Social Phobia atomoxetine|placebo Parallel Assignment Treatment Randomized Drug|Drug All	Efficacy and Tolerability of Atomoxetine (Strattera) in Adult Patients With Generalized Social Anxiety Disorder	Interventional	Completed	Phase 2/Phase 3	2	27	phobia, social|anxiety disorders	atomoxetine hydrochloride	NA
NCT00260663	NA	NA	NA	NA	NA	NA	NA	NA	NA	NA	NA	23934877|21480098|20003515|17943685|17910555|17030153	Collins MP, Liu CF, Taylor L, Souza PE, Yueh B. Hearing aid effectiveness after aural rehabilitation: individual versus group trial results. J Rehabil Res Dev. 2013;50(4):585-98.|Liu CF, Collins MP, Souza PE, Yueh B. Long-term cost-effectiveness of screening strategies for hearing loss. J Rehabil Res Dev. 2011;48(3):235-43.|Collins MP, Souza PE, Liu CF, Heagerty PJ, Amtmann D, Yueh B. Hearing aid effectiveness after aural rehabilitation - individual versus group (HEARING) trial: RCT design and baseline characteristics. BMC Health Serv Res. 2009 Dec 15;9:233. doi: 10.1186/1472-6963-9-233.|Collins MP, Souza PE, O'Neill S, Yueh B. Effectiveness of group versus individual hearing aid visits. J Rehabil Res Dev. 2007;44(5):739-49.|Yueh B, Shekelle P. Quality indicators for the care of hearing loss in vulnerable elders. J Am Geriatr Soc. 2007 Oct;55 Suppl 2:S335-9. Review.|Yueh B, Collins MP, Souza PE, Heagerty PJ, Liu CF, Boyko EJ, Loovis CF, Fausti SA, Hedrick SC. Screening for Auditory Impairment-Which Hearing Assessment Test (SAI-WHAT): RCT design and baseline characteristics. Contemp Clin Trials. 2007 May;28(3):303-15. Epub 2006 Aug 30.	Hearing Loss Group hearing aid fittings|Group hearing aid follow-up NA NA NA Procedure|Procedure All	NA	NA	NA	NA	NA	NA	hearing loss	NA	NA
NCT00260819	NA	NA	NA	NA	NA	NA	NA	NA	NA	NA	NA	10732898	Grünig E, Mereles D, Hildebrandt W, Swenson ER, Kübler W, Kuecherer H, Bärtsch P. Stress Doppler echocardiography for identification of susceptibility to high altitude pulmonary edema. J Am Coll Cardiol. 2000 Mar 15;35(4):980-7.	Hypoxia-Induced Pulmonary Artery Hypertension Bosentan|Bosentam TRACLEER Crossover Assignment Treatment Randomized Drug|Drug Male	Effects of Bosentan (Tracleer) in the Course of Pulmonary Artery Hypertension Induced by Hypoxia	Interventional	Completed	Phase 1	2	20	hypertension|hypoxia	bosentan	NA
NCT00260949	NA	NA	NA	NA	NA	NA	NA	NA	NA	NA	NA	20607465	Lapner PC, Su Y, Simon D, El-Fatori S, Lopez-Vidriero E. Does the upward migration index predict function and quality of life in arthroscopic rotator cuff repair? Clin Orthop Relat Res. 2010 Nov;468(11):3063-9. doi: 10.1007/s11999-010-1457-7. Epub 2010 Jul 7.	Rotator Cuff Tear Arthroscopic repair of rotator cuff tear NA NA NA Procedure All	NA	NA	NA	NA	NA	NA	rotator cuff injuries	NA	NA
NCT00260975	NA	NA	NA	NA	NA	NA	NA	NA	NA	NA	NA	17518411|18551510|19085975	Stewart A, Collins B, Mackenzie J, Tomiak E, Verma S, Bielajew C. The cognitive effects of adjuvant chemotherapy in early stage breast cancer: a prospective study. Psychooncology. 2008 Feb;17(2):122-30.|Collins B, Mackenzie J, Stewart A, Bielajew C, Verma S. Cognitive effects of chemotherapy in post-menopausal breast cancer patients 1 year after treatment. Psychooncology. 2009 Feb;18(2):134-43. doi: 10.1002/pon.1379.|Collins B, Mackenzie J, Stewart A, Bielajew C, Verma S. Cognitive effects of hormonal therapy in early stage breast cancer patients: a prospective study. Psychooncology. 2009 Aug;18(8):811-21. doi: 10.1002/pon.1453.	Breast Cancer NA NA NA NA NA Female	NA	NA	NA	NA	NA	NA	breast neoplasms	NA	NA
NCT00261001	NA	NA	NA	NA	NA	NA	NA	NA	NA	NA	NA	18209043	Vogt A, Mahé B, Costagliola D, Bonduelle O, Hadam S, Schaefer G, Schaefer H, Katlama C, Sterry W, Autran B, Blume-Peytavi U, Combadiere B. Transcutaneous anti-influenza vaccination promotes both CD4 and CD8 T cell immune responses in humans. J Immunol. 2008 Feb 1;180(3):1482-9.	Healthy Volunteers|HIV Infection Transcutaneous mode of administration|Intramuscular mode of administration Parallel Assignment Treatment Randomized Biological|Biological Male	Safety Study Comparing a Vaccine Transcutaneous Administration to the Intramuscular Route	Interventional	Completed	Phase 1	2	38	hiv infections	NA	NA
NCT00261456	NA	NA	NA	NA	NA	NA	NA	NA	NA	NA	NA	20840664	Mitra AV, Bancroft EK, Barbachano Y, Page EC, Foster CS, Jameson C, Mitchell G, Lindeman GJ, Stapleton A, Suthers G, Evans DG, Cruger D, Blanco I, Mercer C, Kirk J, Maehle L, Hodgson S, Walker L, Izatt L, Douglas F, Tucker K, Dorkins H, Clowes V, Male A, Donaldson A, Brewer C, Doherty R, Bulman B, Osther PJ, Salinas M, Eccles D, Axcrona K, Jobson I, Newcombe B, Cybulski C, Rubinstein WS, Buys S, Townshend S, Friedman E, Domchek S, Ramon Y Cajal T, Spigelman A, Teo SH, Nicolai N, Aaronson N, Ardern-Jones A, Bangma C, Dearnaley D, Eyfjord J, Falconer A, Grönberg H, Hamdy F, Johannsson O, Khoo V, Kote-Jarai Z, Lilja H, Lubinski J, Melia J, Moynihan C, Peock S, Rennert G, Schröder F, Sibley P, Suri M, Wilson P, Bignon YJ, Strom S, Tischkowitz M, Liljegren A, Ilencikova D, Abele A, Kyriacou K, van Asperen C, Kiemeney L; IMPACT Study Collaborators, Easton DF, Eeles RA. Targeted prostate cancer screening in men with mutations in BRCA1 and BRCA2 detects aggressive prostate cancer: preliminary analysis of the results of the IMPACT study. BJU Int. 2011 Jan;107(1):28-39. doi: 10.1111/j.1464-410X.2010.09648.x. Epub 2010 Sep 14.	Prostate Cancer in BRCA1 and BRCA2 Carriers PSA test|Prostate Biopsy NA NA NA Behavioral|Procedure Male	NA	NA	NA	NA	NA	NA	genetic predisposition to disease|disease susceptibility|prostatic neoplasms	NA	NA
NCT00261508	NA	NA	NA	NA	NA	NA	NA	NA	NA	NA	NA	15492353	Shea S, Turgay A, Carroll A, Schulz M, Orlik H, Smith I, Dunbar F. Risperidone in the treatment of disruptive behavioral symptoms in children with autistic and other pervasive developmental disorders. Pediatrics. 2004 Nov;114(5):e634-41. Epub 2004 Oct 18.	Asperger Syndrome|Autistic Disorder|DCild Development Disorders, Pervasive|Developmental Disabilities|Rett Syndrome risperidone Parallel Assignment Treatment Randomized Drug All	NA	NA	NA	NA	NA	NA	autism spectrum disorder|autistic disorder|disease|syndrome|rett syndrome|developmental disabilities|asperger syndrome	risperidone	NA
NCT00261521	NA	NA	NA	NA	NA	NA	NA	NA	NA	NA	NA	15901766	Parfrey PS, Foley RN, Wittreich BH, Sullivan DJ, Zagari MJ, Frei D. Double-blind comparison of full and partial anemia correction in incident hemodialysis patients without symptomatic heart disease. J Am Soc Nephrol. 2005 Jul;16(7):2180-9. Epub 2005 May 18.	Anemia|Kidney Failure, Chronic epoetin alfa Parallel Assignment Treatment Randomized Drug All	NA	NA	NA	NA	NA	NA	renal insufficiency|anemia|kidney failure, chronic	epoetin alfa	NA
NCT00261560	NA	NA	NA	NA	NA	NA	NA	NA	NA	NA	NA	17052565	Dalton JD Jr, Schweinle JE. Randomized controlled noninferiority trial to compare extended release acetaminophen and ibuprofen for the treatment of ankle sprains. Ann Emerg Med. 2006 Nov;48(5):615-23. Epub 2006 Sep 1.	Pain|Sprains and Strains acetaminophen Parallel Assignment Treatment Randomized Drug All	NA	NA	NA	NA	NA	NA	sprains and strains|ankle injuries	acetaminophen	NA
NCT00261573	NA	NA	NA	NA	NA	NA	NA	NA	NA	NA	NA	11965273	Erkinjuntti T, Kurz A, Gauthier S, Bullock R, Lilienfeld S, Damaraju CV. Efficacy of galantamine in probable vascular dementia and Alzheimer's disease combined with cerebrovascular disease: a randomised trial. Lancet. 2002 Apr 13;359(9314):1283-90.	Alzheimer Disease|Vascular Dementia galantamine hydrobromide Parallel Assignment Treatment Randomized Drug All	NA	NA	NA	NA	NA	NA	dementia|alzheimer disease|dementia, vascular	galantamine	NA
NCT00261677	NA	NA	NA	NA	NA	NA	NA	NA	NA	NA	NA	16877725	Razzouk BI, Hord JD, Hockenberry M, Hinds PS, Feusner J, Williams D, Rackoff WR. Double-blind, placebo-controlled study of quality of life, hematologic end points, and safety of weekly epoetin alfa in children with cancer receiving myelosuppressive chemotherapy. J Clin Oncol. 2006 Aug 1;24(22):3583-9.	Anemia|Hodgkin Disease|Leukemia|Lymphoma, Non-hodgkin epoetin alfa Parallel Assignment Treatment Randomized Drug All	NA	NA	NA	NA	NA	NA	lymphoma, non-hodgkin|hodgkin disease|anemia	epoetin alfa	NA
NCT00261690	NA	NA	NA	NA	NA	NA	NA	NA	NA	NA	NA	NA	Garcia-Palacios, A., Hoffman, H.G., Cain, V., Tininenko, J., Schmidt, A., Villa-Martin, H., and Patterson, D.R., (2004). Using virtual reality to help reduce pain during severe burn wound-care procedures. In MacLachlan, M., and Gallagher, P., Eds Enabling Technologies: Body Image and Body Function. Churchill Livingstone, Edinburgh England. Hoffman, H.G., Patterson, D.R., Magula, J., Carrougher, G.J. Zeltzer, K. Dagadakis, S., & Sharar, S. R. (2004). Water-friendly virtual reality pain control during wound care. Journal of Clinical Psychology, 60, 1-7.	Burn Virtual Reality Distraction NA NA NA Behavioral All	NA	NA	NA	NA	NA	NA	burns	NA	NA
NCT00261729	NA	NA	NA	NA	NA	NA	NA	NA	NA	NA	NA	17868655|17069768	Taylor FB, Martin P, Thompson C, Williams J, Mellman TA, Gross C, Peskind ER, Raskind MA. Prazosin effects on objective sleep measures and clinical symptoms in civilian trauma posttraumatic stress disorder: a placebo-controlled study. Biol Psychiatry. 2008 Mar 15;63(6):629-32. Epub 2007 Sep 14.|Raskind MA, Peskind ER, Hoff DJ, Hart KL, Holmes HA, Warren D, Shofer J, O'Connell J, Taylor F, Gross C, Rohde K, McFall ME. A parallel group placebo controlled study of prazosin for trauma nightmares and sleep disturbance in combat veterans with post-traumatic stress disorder. Biol Psychiatry. 2007 Apr 15;61(8):928-34. Epub 2006 Oct 25.	Sleep Disorders|Stress Disorders, Post-Traumatic Paroxetine|Prazosin|placebo Parallel Assignment Treatment Randomized Drug|Drug|Drug All	Prazosin vs. Paroxetine in Combat Stress Symptoms in OIF/OEF Returnees	Interventional	Completed	N/A	3	210	stress disorders, post-traumatic|parasomnias|stress disorders, traumatic|disease|sleep wake disorders	paroxetine|prazosin	NA
NCT00261781	NA	NA	NA	NA	NA	NA	NA	NA	NA	NA	NA	22257506	Canning CG, Allen NE, Dean CM, Goh L, Fung VS. Home-based treadmill training for individuals with Parkinson's disease: a randomized controlled pilot trial. Clin Rehabil. 2012 Sep;26(9):817-26. doi: 10.1177/0269215511432652. Epub 2012 Jan 18.	Idiopathic Parkinson's Disease Treadmill training Parallel Assignment Treatment Randomized Behavioral All	Walking Capacity in Parkinson's Disease (PD-Walk)	Interventional	Terminated	N/A	2	20	parkinson disease	NA	NA
NCT00261794	NA	NA	NA	NA	NA	NA	NA	NA	NA	NA	NA	10416730|15222149|20008941	Bellack AS, Gold JM, Buchanan RW. Cognitive rehabilitation for schizophrenia: problems, prospects, and strategies. Schizophr Bull. 1999;25(2):257-74. Review.|Bellack AS. Skills training for people with severe mental illness. Psychiatr Rehabil J. 2004 Spring;27(4):375-91. Review.|Dickinson D, Tenhula W, Morris S, Brown C, Peer J, Spencer K, Li L, Gold JM, Bellack AS. A randomized, controlled trial of computer-assisted cognitive remediation for schizophrenia. Am J Psychiatry. 2010 Feb;167(2):170-80. doi: 10.1176/appi.ajp.2009.09020264. Epub 2009 Dec 15.	Schizophrenia computer-assisted cognitive remediation (CACR)|manualized computer control condition (RC). NA NA NA Behavioral|Behavioral All	Cognitive Remediation for Schizophrenia	Interventional	Completed	N/A	2	90	schizophrenia	NA	NA
NCT00261911	NA	NA	NA	NA	NA	NA	NA	NA	NA	NA	NA	16847290	Berkowitz RI, Fujioka K, Daniels SR, Hoppin AG, Owen S, Perry AC, Sothern MS, Renz CL, Pirner MA, Walch JK, Jasinsky O, Hewkin AC, Blakesley VA; Sibutramine Adolescent Study Group. Effects of sibutramine treatment in obese adolescents: a randomized trial. Ann Intern Med. 2006 Jul 18;145(2):81-90.	Obesity sibutramine Parallel Assignment Treatment Randomized Drug All	NA	NA	NA	NA	NA	NA	obesity	sibutramine	NA
NCT00261937	NA	NA	NA	NA	NA	NA	NA	NA	NA	NA	NA	18214942	Bar A, Srugo I, Amirav I, Tzverling C, Naftali G, Kugelman A. Inhaled furosemide in hospitalized infants with viral bronchiolitis: a randomized, double-blind, placebo-controlled pilot study. Pediatr Pulmonol. 2008 Mar;43(3):261-7. doi: 10.1002/ppul.20765.	Bronchiolitis Inhaled Furosemide vs Placebo (Normal Saline) Parallel Assignment Treatment Randomized Drug All	NA	NA	NA	NA	NA	NA	bronchiolitis, viral|bronchiolitis	furosemide	NA
NCT00262002	NA	NA	NA	NA	NA	NA	NA	NA	NA	NA	NA	18182599|19209097	Snape MD, Perrett KP, Ford KJ, John TM, Pace D, Yu LM, Langley JM, McNeil S, Dull PM, Ceddia F, Anemona A, Halperin SA, Dobson S, Pollard AJ. Immunogenicity of a tetravalent meningococcal glycoconjugate vaccine in infants: a randomized controlled trial. JAMA. 2008 Jan 9;299(2):173-84. doi: 10.1001/jama.2007.29-c. Erratum in: JAMA. 2011 Mar 16;305(11):1096.|Perrett KP, Snape MD, Ford KJ, John TM, Yu LM, Langley JM, McNeil S, Dull PM, Ceddia F, Anemona A, Halperin SA, Dobson S, Pollard AJ. Immunogenicity and immune memory of a nonadjuvanted quadrivalent meningococcal glycoconjugate vaccine in infants. Pediatr Infect Dis J. 2009 Mar;28(3):186-93. doi: 10.1097/INF.0b013e31818e037d.	Prevention of Meningococcal Disease MenACWY Ad- (MenACWY-CRM, non adjuvanted formulation)|MenACWY Ad+ (MenACWY-CRM, adjuvanted formulation)|MenACWY PS (MenACWY-CRM, polysaccharide vaccine)|HBV (Hepatitis B vaccine)|Prevnar (pneumococcal polysaccharide serotypes 4, 9V, 14, 18C, 19F, 23F & 6B conjugated to the CRM197)|MMR (Measles, Mumps and Rubella vaccine)|DTaPHibIPV (Diphtheria, Tetanus, acellular Pertussis, H. Influenzae type b, Inactivated Poliovaccine)|Menjugate (Men C conjugated vaccine) Parallel Assignment Prevention Randomized Biological|Biological|Biological|Biological|Biological|Biological|Biological|Biological All	Study of the Safety and Immune Response of a Meningococcal Vaccine Administered to Healthy Infants	Interventional	Completed	Phase 2	7	601	meningococcal infections	vaccines	NA
NCT00262054	NA	NA	NA	NA	NA	NA	NA	NA	NA	NA	NA	20150324|18703471	Schulz S, Mehilli J, Ndrepepa G, Neumann FJ, Birkmeier KA, Kufner S, Richardt G, Berger PB, Schömig A, Kastrati A; Intracoronary Stenting and Antithrombotic Regimen: Rapid Early Action for Coronary Treatment (ISAR-REACT) 3 Trial Investigators. Bivalirudin vs. unfractionated heparin during percutaneous coronary interventions in patients with stable and unstable angina pectoris: 1-year results of the ISAR-REACT 3 trial. Eur Heart J. 2010 Mar;31(5):582-7. doi: 10.1093/eurheartj/ehq008. Epub 2010 Feb 11.|Kastrati A, Neumann FJ, Mehilli J, Byrne RA, Iijima R, Büttner HJ, Khattab AA, Schulz S, Blankenship JC, Pache J, Minners J, Seyfarth M, Graf I, Skelding KA, Dirschinger J, Richardt G, Berger PB, Schömig A; ISAR-REACT 3 Trial Investigators. Bivalirudin versus unfractionated heparin during percutaneous coronary intervention. N Engl J Med. 2008 Aug 14;359(7):688-96. doi: 10.1056/NEJMoa0802944. Erratum in: N Engl J Med. 2008 Aug 28;359(9):983.	Angina Pectoris|Coronary Disease Bivalirudin|Un-fractionated heparin Parallel Assignment Treatment Randomized Drug|Drug All	Un-fractionated Heparin Versus Bivalirudin During Percutaneous Coronary Interventions (PCI) (ISAR-REACT-3)	Interventional	Completed	Phase 4	2	4570	coronary artery disease|angina pectoris|coronary disease	calcium heparin|heparin|bivalirudin	NA
NCT00262236	NA	NA	NA	NA	NA	NA	NA	NA	NA	NA	NA	18957387	Dietz R, Dechend R, Yu CM, Bheda M, Ford J, Prescott MF, Keefe DL. Effects of the direct renin inhibitor aliskiren and atenolol alone or in combination in patients with hypertension. J Renin Angiotensin Aldosterone Syst. 2008 Sep;9(3):163-75. doi: 10.1177/1470320308096411.	Hypertension Aliskiren Parallel Assignment Treatment Randomized Drug All	NA	NA	NA	NA	NA	NA	hypertension	NA	NA
NCT00262249	NA	NA	NA	NA	NA	NA	NA	NA	NA	NA	NA	17356043	Cohen P, Rogol AD, Howard CP, Bright GM, Kappelgaard AM, Rosenfeld RG; American Norditropin Study Group. Insulin growth factor-based dosing of growth hormone therapy in children: a randomized, controlled study. J Clin Endocrinol Metab. 2007 Jul;92(7):2480-6. Epub 2007 Mar 13.	Growth Disorder|Growth Hormone Deficiency in Children|Growth Hormone Disorder|Idiopathic Short Stature somatropin Parallel Assignment Treatment Randomized Drug All	NA	NA	NA	NA	NA	NA	dwarfism|dwarfism, pituitary|growth disorders|endocrine system diseases|disease	NA	NA
NCT00262275	NA	NA	NA	NA	NA	NA	NA	NA	NA	NA	NA	15354104|16716214	Lim E, Cornelissen J, Routledge T, Kirtland S, Charman SC, Bellm S, Munday H, Khan O, Masood I, Large S. Clopidogrel did not inhibit platelet function early after coronary bypass surgery: A prospective randomized trial. J Thorac Cardiovasc Surg. 2004 Sep;128(3):432-5.|Lim E, Cornelissen J, Routledge T, Ali A, Kirtland S, Sharples L, Sheridan K, Bellm S, Munday H, Large S. Biological efficacy of low versus medium dose aspirin after coronary surgery: results from a randomized trial [NCT00262275]. BMC Med. 2006 May 22;4:12.	Ischemic Heart Disease Aspirin, Clopidogrel Parallel Assignment Treatment Randomized Drug All	NA	NA	NA	NA	NA	NA	heart diseases|myocardial ischemia|coronary artery disease	aspirin|clopidogrel	NA
NCT00262444	NA	NA	NA	NA	NA	NA	NA	NA	NA	NA	NA	17184374	Vanderwee K, Grypdonck MH, De Bacquer D, Defloor T. Effectiveness of turning with unequal time intervals on the incidence of pressure ulcer lesions. J Adv Nurs. 2007 Jan;57(1):59-68.	Pressure Ulcer Lesions (Grade 2 or More) Different turning frequencies NA NA NA Procedure All	NA	NA	NA	NA	NA	NA	pressure ulcer	NA	NA
NCT00262470	NA	NA	NA	NA	NA	NA	NA	NA	NA	NA	NA	15911704|19687359	Raj SR, Black BK, Biaggioni I, Harris PA, Robertson D. Acetylcholinesterase inhibition improves tachycardia in postural tachycardia syndrome. Circulation. 2005 May 31;111(21):2734-40. Epub 2005 May 23.|Raj SR, Black BK, Biaggioni I, Paranjape SY, Ramirez M, Dupont WD, Robertson D. Propranolol decreases tachycardia and improves symptoms in the postural tachycardia syndrome: less is more. Circulation. 2009 Sep 1;120(9):725-34. doi: 10.1161/CIRCULATIONAHA.108.846501. Epub 2009 Aug 17.	Chronic Orthostatic Intolerance|Tachycardia Acetazolamide|Atomoxetine|NO Drug|Clonidine|Entacapone|Entacapone & Propranolol|Atomoxetine & Propranolol|Indomethacin|Mecamylamine|Isosorbide Dinitrate|Melatonin|Midodrine|Modafinil|Octreotide|Placebo|Propranolol|Modafinil & Propranolol|Sertraline|IV Saline|Drinking Water|Breathing Device|memantine|Abdominal binder NA NA NA Drug|Drug|Other|Drug|Drug|Drug|Drug|Drug|Drug|Drug|Dietary Supplement|Drug|Drug|Drug|Radiation|Drug|Drug|Drug|Procedure|Other|Device|Drug|Device All	Treatment of Orthostatic Intolerance	Interventional	Active, not recruiting	Phase 1/Phase 2	20	150	orthostatic intolerance|tachycardia	isosorbide-5-mononitrate|midodrine|indomethacin|memantine|clonidine|isosorbide|melatonin|propranolol|isosorbide dinitrate|octreotide|atomoxetine hydrochloride|entacapone|mecamylamine|modafinil|sertraline|acetazolamide	NA
NCT00262704	NA	NA	NA	NA	NA	NA	NA	NA	NA	NA	NA	19171723	O'Connor PJ, Sperl-Hillen JM, Johnson PE, Rush WA, Asche SE, Dutta P, Biltz GR. Simulated physician learning intervention to improve safety and quality of diabetes care: a randomized trial. Diabetes Care. 2009 Apr;32(4):585-90. doi: 10.2337/dc08-0944. Epub 2009 Jan 26.	Diabetes Mellitus Simulated case-based customized learning|Simulated case based customized learning + leader feedback NA NA NA Behavioral|Behavioral All	SimCare: Physician Intervention to Improve Diabetes Care	Interventional	Completed	N/A	3	2020	diabetes mellitus	NA	NA
NCT00262730	8249210	4504963	Hazard Ratio (HR)	0.8	Standard Deviation	0.025	0.8	0.85	95	0.1	Log Rank	20615924	Rosenfeld MR, Chamberlain MC, Grossman SA, Peereboom DM, Lesser GJ, Batchelor TT, Desideri S, Salazar AM, Ye X. A multi-institution phase II study of poly-ICLC and radiotherapy with concurrent and adjuvant temozolomide in adults with newly diagnosed glioblastoma. Neuro Oncol. 2010 Oct;12(10):1071-7. doi: 10.1093/neuonc/noq071. Epub 2010 Jul 8.	Glioblastoma Multiforme poly ICLC|temozolomide|radiation therapy NA NA NA Drug|Drug|Radiation All	NA	NA	NA	NA	NA	NA	glioblastoma	temozolomide|poly iclc	Survival
NCT00262743	NA	NA	NA	NA	NA	NA	NA	NA	NA	NA	NA	19470922|22760587	Shanafelt TD, Call TG, Zent CS, LaPlant B, Bowen DA, Roos M, Secreto CR, Ghosh AK, Kabat BF, Lee MJ, Yang CS, Jelinek DF, Erlichman C, Kay NE. Phase I trial of daily oral Polyphenon E in patients with asymptomatic Rai stage 0 to II chronic lymphocytic leukemia. J Clin Oncol. 2009 Aug 10;27(23):3808-14. doi: 10.1200/JCO.2008.21.1284. Epub 2009 May 26.|Shanafelt TD, Call TG, Zent CS, Leis JF, LaPlant B, Bowen DA, Roos M, Laumann K, Ghosh AK, Lesnick C, Lee MJ, Yang CS, Jelinek DF, Erlichman C, Kay NE. Phase 2 trial of daily, oral Polyphenon E in patients with asymptomatic, Rai stage 0 to II chronic lymphocytic leukemia. Cancer. 2013 Jan 15;119(2):363-70. doi: 10.1002/cncr.27719. Epub 2012 Jul 3.	Leukemia Polyphenon E NA NA NA Biological All	NA	NA	NA	NA	NA	NA	leukemia, lymphocytic, chronic, b-cell|leukemia, lymphoid|leukemia	NA	NA
NCT00262769	NA	NA	NA	NA	NA	NA	NA	NA	NA	NA	NA	20375404	Valle J, Wasan H, Palmer DH, Cunningham D, Anthoney A, Maraveyas A, Madhusudan S, Iveson T, Hughes S, Pereira SP, Roughton M, Bridgewater J; ABC-02 Trial Investigators. Cisplatin plus gemcitabine versus gemcitabine for biliary tract cancer. N Engl J Med. 2010 Apr 8;362(14):1273-81. doi: 10.1056/NEJMoa0908721.	Extrahepatic Bile Duct Cancer|Gallbladder Cancer cisplatin|gemcitabine hydrochloride Parallel Assignment Treatment Randomized Drug|Drug All	Gemcitabine With or Without Cisplatin in Treating Patients With Unresectable Locally Advanced or Metastatic Cholangiocarcinoma or Other Biliary Tract Tumors	Interventional	Completed	Phase 3	2	324	cholangiocarcinoma|bile duct neoplasms|gallbladder neoplasms	cisplatin|gemcitabine	NA
NCT00262782	NA	NA	NA	NA	NA	NA	NA	NA	NA	NA	NA	NA|NA|28804126|32042081	Bergmann MA, Eichhorst BF, Busch R, et al.: Early and risk-adapted therapy with fludarabine in high-risk Binet stage A CLL patients prolongs progression free survival but not overall survival: results of the CLL1 protocol of the German CLL Study Group (GCLLSG). [Abstract] Blood 110 (11): A-2038, 2007.|Bergmann MA, Eichhorst BF, Busch R, et al.: Prospective evaluation of prognostic parameters in early stage chronic lymphocytic leukemia (CLL): results of the CLL1-protocol of the German CLL Study Group (GCLLSG). [Abstract] Blood 110 (11): A-625, 2007.|Hoechstetter MA, Busch R, Eichhorst B, Bühler A, Winkler D, Eckart MJ, Vehling-Kaiser U, Schimke H, Jäger U, Hurtz HJ, Hopfinger G, Hartmann F, Fuss H, Abenhardt W, Blau I, Freier W, Müller L, Goebeler M, Wendtner CM, Bahlo J, Fischer K, Bentz M, Emmerich B, Döhner H, Hallek M, Stilgenbauer S. Early, risk-adapted treatment with fludarabine in Binet stage A chronic lymphocytic leukemia patients: results of the CLL1 trial of the German CLL study group. Leukemia. 2017 Dec;31(12):2833-2837. doi: 10.1038/leu.2017.246. Epub 2017 Aug 14.|Hoechstetter MA, Busch R, Eichhorst B, Bühler A, Winkler D, Bahlo J, Robrecht S, Eckart MJ, Vehling-Kaiser U, Jacobs G, Jäger U, Hurtz HJ, Hopfinger G, Hartmann F, Fuss H, Abenhardt W, Blau I, Freier W, Müller L, Goebeler M, Wendtner C, Fischer K, Herling CD, Starck M, Bentz M, Emmerich B, Döhner H, Stilgenbauer S, Hallek M. Prognostic model for newly diagnosed CLL patients in Binet stage A: results of the multicenter, prospective CLL1 trial of the German CLL study group. Leukemia. 2020 Apr;34(4):1038-1051. doi: 10.1038/s41375-020-0727-y. Epub 2020 Feb 10.	Chronic Lymphocytic Leukemia Fludarabine Parallel Assignment Treatment Randomized Drug All	Fludarabine or Observation in Treating Patients With Stage 0, Stage I, or Stage II Chronic Lymphocytic Leukemia	Interventional	Completed	Phase 3	2	877	leukemia, lymphoid|leukemia, lymphocytic, chronic, b-cell|leukemia	fludarabine	NA
NCT00262795	NA	NA	NA	NA	NA	NA	NA	NA	NA	NA	NA	19605849	Eichhorst BF, Busch R, Stilgenbauer S, Stauch M, Bergmann MA, Ritgen M, Kranzhöfer N, Rohrberg R, Söling U, Burkhard O, Westermann A, Goede V, Schweighofer CD, Fischer K, Fink AM, Wendtner CM, Brittinger G, Döhner H, Emmerich B, Hallek M; German CLL Study Group (GCLLSG). First-line therapy with fludarabine compared with chlorambucil does not result in a major benefit for elderly patients with advanced chronic lymphocytic leukemia. Blood. 2009 Oct 15;114(16):3382-91. doi: 10.1182/blood-2009-02-206185. Epub 2009 Jul 15.	Chronic Lymphocytic Leukemia Fludarabine|Chlorambucil Parallel Assignment Treatment Randomized Drug|Drug All	Fludarabine or Chlorambucil as First-Line Therapy in Treating Older Patients With Previously Untreated Chronic Lymphocytic Leukemia	Interventional	Completed	Phase 3	2	206	leukemia, lymphoid|leukemia|leukemia, lymphocytic, chronic, b-cell	fludarabine|chlorambucil	NA
NCT00262860	NA	NA	NA	NA	NA	NA	NA	NA	NA	NA	NA	18504251	Mendler JH, Kelly J, Voci S, Marquis D, Rich L, Rossi RM, Bernstein SH, Jordan CT, Liesveld J, Fisher RI, Friedberg JW. Bortezomib and gemcitabine in relapsed or refractory Hodgkin's lymphoma. Ann Oncol. 2008 Oct;19(10):1759-64. doi: 10.1093/annonc/mdn365. Epub 2008 May 25.	Lymphoma bortezomib|gemcitabine hydrochloride NA NA NA Drug|Drug All	NA	NA	NA	NA	NA	NA	lymphoma|hodgkin disease	gemcitabine|bortezomib	NA
NCT00262873	8249186	4504953		NA		NA				0.05	t-test, 2 sided	21740082	Liesveld JL, Rosell KE, Bechelli J, Lu C, Messina P, Mulford D, Ifthikharuddin JJ, Jordan CT, Phillips Ii GL. Proteasome inhibition in myelodysplastic syndromes and acute myelogenous leukemia cell lines. Cancer Invest. 2011 Aug;29(7):439-50. doi: 10.3109/07357907.2011.590567.	Myelodysplastic Syndromes bortezomib NA NA NA Drug All	NA	NA	NA	NA	NA	NA	preleukemia|syndrome|myelodysplastic syndromes	bortezomib	Average Percentage of Light Density Cells in Apoptosis
NCT00262873	8249187	4504954		NA		NA				0.05	t-test, 2 sided	21740082	Liesveld JL, Rosell KE, Bechelli J, Lu C, Messina P, Mulford D, Ifthikharuddin JJ, Jordan CT, Phillips Ii GL. Proteasome inhibition in myelodysplastic syndromes and acute myelogenous leukemia cell lines. Cancer Invest. 2011 Aug;29(7):439-50. doi: 10.3109/07357907.2011.590567.	Myelodysplastic Syndromes bortezomib NA NA NA Drug All	NA	NA	NA	NA	NA	NA	preleukemia|syndrome|myelodysplastic syndromes	bortezomib	Vascular Endothelial Growth Factor (VEGF) Levels in Serum
NCT00262873	8249188	4504955		NA		NA				0.05	t-test, 2 sided	21740082	Liesveld JL, Rosell KE, Bechelli J, Lu C, Messina P, Mulford D, Ifthikharuddin JJ, Jordan CT, Phillips Ii GL. Proteasome inhibition in myelodysplastic syndromes and acute myelogenous leukemia cell lines. Cancer Invest. 2011 Aug;29(7):439-50. doi: 10.3109/07357907.2011.590567.	Myelodysplastic Syndromes bortezomib NA NA NA Drug All	NA	NA	NA	NA	NA	NA	preleukemia|syndrome|myelodysplastic syndromes	bortezomib	Interleukin 6 Levels in Serum
NCT00263042	NA	NA	NA	NA	NA	NA	NA	NA	NA	NA	NA	20709233	Topol EJ, Bousser MG, Fox KA, Creager MA, Despres JP, Easton JD, Hamm CW, Montalescot G, Steg PG, Pearson TA, Cohen E, Gaudin C, Job B, Murphy JH, Bhatt DL; CRESCENDO Investigators. Rimonabant for prevention of cardiovascular events (CRESCENDO): a randomised, multicentre, placebo-controlled trial. Lancet. 2010 Aug 14;376(9740):517-23. doi: 10.1016/S0140-6736(10)60935-X.	Cardiovascular Disease Rimonabant|Placebo (for Rimonabant) Parallel Assignment Treatment Randomized Drug|Drug All	Comprehensive Rimonabant Evaluation Study of Cardiovascular ENDpoints and Outcomes	Interventional	Terminated	Phase 3	2	18695	cardiovascular diseases	rimonabant	NA
NCT00263081	NA	NA	NA	NA	NA	NA	NA	NA	NA	NA	NA	21518985	Stein EA, Bays H, O'Brien D, Pedicano J, Piper E, Spezzi A. Lapaquistat acetate: development of a squalene synthase inhibitor for the treatment of hypercholesterolemia. Circulation. 2011 May 10;123(18):1974-85. doi: 10.1161/CIRCULATIONAHA.110.975284. Epub 2011 Apr 25.	Hypercholesterolemia Lapaquistat acetate and current lipid-lowering treatment|Current lipid-lowering treatment Parallel Assignment Treatment Randomized Drug|Drug All	Efficacy of Lapaquistat Acetate Co-Administered With Current Lipid-Lowering Treatment on Blood Cholesterol Levels in Subjects With Homozygous Familial Hypercholesterolemia	Interventional	Terminated	Phase 3	2	44	hypercholesterolemia|hyperlipoproteinemia type ii	NA	NA
NCT00263120	NA	NA	NA	NA	NA	NA	NA	NA	NA	NA	NA	15531736|21776289	Halnon NJ, Jamieson B, Plunkett M, Kitchen CM, Pham T, Krogstad P. Thymic function and impaired maintenance of peripheral T cell populations in children with congenital heart disease and surgical thymectomy. Pediatr Res. 2005 Jan;57(1):42-8. Epub 2004 Nov 5.|Halnon NJ, Cooper P, Chen DY, Boechat MI, Uittenbogaart CH. Immune dysregulation after cardiothoracic surgery and incidental thymectomy: maintenance of regulatory T cells despite impaired thymopoiesis. Clin Dev Immunol. 2011;2011:915864. doi: 10.1155/2011/915864. Epub 2011 Jul 6.	Thymectomy and Cardiothoracic Surgery Pain Questionnaire NA NA NA Behavioral All	NA	NA	NA	NA	NA	NA	NA	NA	NA
NCT00263250	NA	NA	NA	NA	NA	NA	NA	NA	NA	NA	NA	16418463	Fitzgibbons RJ Jr, Giobbie-Hurder A, Gibbs JO, Dunlop DD, Reda DJ, McCarthy M Jr, Neumayer LA, Barkun JS, Hoehn JL, Murphy JT, Sarosi GA Jr, Syme WC, Thompson JS, Wang J, Jonasson O. Watchful waiting vs repair of inguinal hernia in minimally symptomatic men: a randomized clinical trial. JAMA. 2006 Jan 18;295(3):285-92. Erratum in: JAMA. 2006 Jun 21;295(23):2726.	Inguinal Hernia watchful waiting or tension-free hernia repair NA NA NA Procedure Male	NA	NA	NA	NA	NA	NA	hernia|hernia, inguinal	NA	NA
NCT00263393	NA	NA	NA	NA	NA	NA	NA	NA	NA	NA	NA	22440219	Joshi R, Chow CK, Raju PK, Raju KR, Gottumukkala AK, Reddy KS, Macmahon S, Heritier S, Li Q, Dandona R, Neal B. The Rural Andhra Pradesh Cardiovascular Prevention Study (RAPCAPS): a cluster randomized trial. J Am Coll Cardiol. 2012 Mar 27;59(13):1188-96. doi: 10.1016/j.jacc.2011.10.901.	Angina Pectoris|Cerebrovascular Accidents|Diabetes Mellitus|Myocardial Infarction ASA, Atenolol, hydrochlorothiazide, ACE inhibitor, Statin|Health Promotion NA NA NA Drug|Behavioral All	Rural Andhra Pradesh Cardiovascular Prevention Study (RAPCAPS)	Interventional	Completed	Phase 4	2	3712	stroke|diabetes mellitus|infarction|myocardial infarction|angina pectoris	angiotensin-converting enzyme inhibitors|hydrochlorothiazide|atenolol	NA
NCT00263458	NA	NA	NA	NA	NA	NA	NA	NA	NA	NA	NA	21317600|21317595|21317592|21317590|21317596|21317597|21317602|21317589|21317598|21317591|21317588	Korthuis PT, Fiellin DA, Fu R, Lum PJ, Altice FL, Sohler N, Tozzi MJ, Asch SM, Botsko M, Fishl M, Flanigan TP, Boverman J, McCarty D; BHIVES Collaborative. Improving adherence to HIV quality of care indicators in persons with opioid dependence: the role of buprenorphine. J Acquir Immune Defic Syndr. 2011 Mar 1;56 Suppl 1:S83-90. doi: 10.1097/QAI.0b013e31820bc9a5.|Sullivan LE, Botsko M, Cunningham CO, O'Connor PG, Hersh D, Mitty J, Lum PJ, Schottenfeld RS, Fiellin DA; BHIVES Collaborative. The impact of cocaine use on outcomes in HIV-infected patients receiving buprenorphine/naloxone. J Acquir Immune Defic Syndr. 2011 Mar 1;56 Suppl 1:S54-61. doi: 10.1097/QAI.0b013e3182097576.|Fiellin DA, Weiss L, Botsko M, Egan JE, Altice FL, Bazerman LB, Chaudhry A, Cunningham CO, Gourevitch MN, Lum PJ, Sullivan LE, Schottenfeld RS, O'Connor PG; BHIVES Collaborative. Drug treatment outcomes among HIV-infected opioid-dependent patients receiving buprenorphine/naloxone. J Acquir Immune Defic Syndr. 2011 Mar 1;56 Suppl 1:S33-8. doi: 10.1097/QAI.0b013e3182097537.|Altice FL, Bruce RD, Lucas GM, Lum PJ, Korthuis PT, Flanigan TP, Cunningham CO, Sullivan LE, Vergara-Rodriguez P, Fiellin DA, Cajina A, Botsko M, Nandi V, Gourevitch MN, Finkelstein R; BHIVES Collaborative. HIV treatment outcomes among HIV-infected, opioid-dependent patients receiving buprenorphine/naloxone treatment within HIV clinical care settings: results from a multisite study. J Acquir Immune Defic Syndr. 2011 Mar 1;56 Suppl 1:S22-32. doi: 10.1097/QAI.0b013e318209751e.|Vergara-Rodriguez P, Tozzi MJ, Botsko M, Nandi V, Altice F, Egan JE, O'Connor PG, Sullivan LE, Fiellin DA; BHIVES Collaborative. Hepatic safety and lack of antiretroviral interactions with buprenorphine/naloxone in HIV-infected opioid-dependent patients. J Acquir Immune Defic Syndr. 2011 Mar 1;56 Suppl 1:S62-7. doi: 10.1097/QAI.0b013e31820a820f.|Weiss L, Netherland J, Egan JE, Flanigan TP, Fiellin DA, Finkelstein R, Altice FL; BHIVES Collaborative. Integration of buprenorphine/naloxone treatment into HIV clinical care: lessons from the BHIVES collaborative. J Acquir Immune Defic Syndr. 2011 Mar 1;56 Suppl 1:S68-75. doi: 10.1097/QAI.0b013e31820a8226.|Finkelstein R, Netherland J, Sylla L, Gourevitch MN, Cajina A, Cheever L; BHIVES Collaborative. Policy implications of integrating buprenorphine/naloxone treatment and HIV care. J Acquir Immune Defic Syndr. 2011 Mar 1;56 Suppl 1:S98-S104. doi: 10.1097/QAI.0b013e31820a9a97.|Chaudhry AA, Botsko M, Weiss L, Egan JE, Mitty J, Estrada B, Lucas GM, Woodson T, Flanigan TP, Fiellin DA; BHIVES Collaborative. Participant characteristics and HIV risk behaviors among individuals entering integrated buprenorphine/naloxone and HIV care. J Acquir Immune Defic Syndr. 2011 Mar 1;56 Suppl 1:S14-21. doi: 10.1097/QAI.0b013e318209d3b9.|Weiss L, Egan JE, Botsko M, Netherland J, Fiellin DA, Finkelstein R. The BHIVES collaborative: organization and evaluation of a multisite demonstration of integrated buprenorphine/naloxone and HIV treatment. J Acquir Immune Defic Syndr. 2011 Mar 1;56 Suppl 1:S7-13. doi: 10.1097/QAI.0b013e3182097426.|Cheever LW, Kresina TF, Cajina A, Lubran R. A model federal collaborative to increase patient access to buprenorphine treatment in HIV primary care. J Acquir Immune Defic Syndr. 2011 Mar 1;56 Suppl 1:S3-6. doi: 10.1097/QAI.0b013e318209740f.|Friedland G, Vlahov D. Integration of buprenorphine for substance-abuse treatment by HIV care providers. J Acquir Immune Defic Syndr. 2011 Mar 1;56 Suppl 1:S1-2. doi: 10.1097/QAI.0b013e31820bc9ba.	Buprenorphine|HIV|Opioid Dependence Integrated office-based buprenorphine treatment for opioid dependence in an HIV primary care setting Parallel Assignment Treatment Randomized Other All	Integrating Buprenorphine Into the SFGH AIDS Program	Interventional	Completed	Phase 4	2	37	opioid-related disorders	buprenorphine	NA
NCT00263588	NA	NA	NA	NA	NA	NA	NA	NA	NA	NA	NA	20179708	Sutherland S, Ashley S, Miles D, Chan S, Wardley A, Davidson N, Bhatti R, Shehata M, Nouras H, Camburn T, Johnston SR. Treatment of HER2-positive metastatic breast cancer with lapatinib and capecitabine in the lapatinib expanded access programme, including efficacy in brain metastases--the UK experience. Br J Cancer. 2010 Mar 16;102(6):995-1002. doi: 10.1038/sj.bjc.6605586. Epub 2010 Feb 23.	Neoplasms, Breast lapatinib NA NA NA Drug All	NA	NA	NA	NA	NA	NA	neoplasm metastasis|breast neoplasms	lapatinib	NA
NCT00263601	NA	NA	NA	NA	NA	NA	NA	NA	NA	NA	NA	15876311|17523386	Corrigan CJ, Kettner J, Doemer C, Cromwell O, Narkus A; Study Group. Efficacy and safety of preseasonal-specific immunotherapy with an aluminium-adsorbed six-grass pollen allergoid. Allergy. 2005 Jun;60(6):801-7.|Williams A, Henzgen M, Rajakulasingam K. Additional benefit of a third year of specific grass pollen allergoid immunotherapy in patients with seasonal allergic rhinitis. Eur Ann Allergy Clin Immunol. 2007 Apr;39(4):123-6.	Grass Pollen Allergy Allergovit 6-grasses|Placebo Parallel Assignment Treatment Randomized Biological|Other All	Safety and Efficacy of Grass Pollen Allergoid in the Treatment of Allergic Rhinoconjunctivitis	Interventional	Completed	Phase 3	2	154	rhinitis, allergic, seasonal	NA	NA
NCT00263640	NA	NA	NA	NA	NA	NA	NA	NA	NA	NA	NA	20624650	Zielen S, Kardos P, Madonini E. Steroid-sparing effects with allergen-specific immunotherapy in children with asthma: a randomized controlled trial. J Allergy Clin Immunol. 2010 Nov;126(5):942-9. doi: 10.1016/j.jaci.2010.06.002. Epub 2010 Jul 10.	Respiratory Hypersensitivity Acaroid|Placebo Parallel Assignment Treatment Randomized Biological|Drug All	Safety and Efficacy of House Dust Mite Allergoid in the Treatment of Bronchial Asthma	Interventional	Completed	Phase 3	2	130	asthma|respiratory hypersensitivity|hypersensitivity	NA	NA
NCT00263939	NA	NA	NA	NA	NA	NA	NA	NA	NA	NA	NA	18808733|18796506|18438201	Franks P, Chapman B, Duberstein P, Jerant A. Five factor model personality factors moderated the effects of an intervention to enhance chronic disease management self-efficacy. Br J Health Psychol. 2009 Sep;14(Pt 3):473-87. doi: 10.1348/135910708X360700. Epub 2008 Sep 20.|Jerant A, Moore M, Lorig K, Franks P. Perceived control moderated the self-efficacy-enhancing effects of a chronic illness self-management intervention. Chronic Illn. 2008 Sep;4(3):173-82. doi: 10.1177/1742395308089057.|Jerant A, Kravitz R, Moore-Hill M, Franks P. Depressive symptoms moderated the effect of chronic illness self-management training on self-efficacy. Med Care. 2008 May;46(5):523-31. doi: 10.1097/MLR.0b013e31815f53a4.	Arthritis|Congestive Heart Failure|COPD|Depression|Diabetes Mellitus Homing in on Health Parallel Assignment Treatment Randomized Behavioral All	Homing in on Health: Study of a Home Delivered Chronic Disease Self Management Program	Interventional	Completed	N/A	3	415	chronic disease|heart failure	NA	NA
NCT00264160	NA	NA	NA	NA	NA	NA	NA	NA	NA	NA	NA	17715389	Kantarjian HM, Giles F, Gattermann N, Bhalla K, Alimena G, Palandri F, Ossenkoppele GJ, Nicolini FE, O'Brien SG, Litzow M, Bhatia R, Cervantes F, Haque A, Shou Y, Resta DJ, Weitzman A, Hochhaus A, le Coutre P. Nilotinib (formerly AMN107), a highly selective BCR-ABL tyrosine kinase inhibitor, is effective in patients with Philadelphia chromosome-positive chronic myelogenous leukemia in chronic phase following imatinib resistance and intolerance. Blood. 2007 Nov 15;110(10):3540-6. Epub 2007 Aug 22.	Leukemia, Myeloid, Chronic AMN107 NA NA NA Drug All	NA	NA	NA	NA	NA	NA	leukemia, myeloid|leukemia, myelogenous, chronic, bcr-abl positive|leukemia	NA	NA
NCT00264238	NA	NA	NA	NA	NA	NA	NA	NA	NA	NA	NA	19142108	Aboujaoude E, Barry JJ, Gamel N. Memantine augmentation in treatment-resistant obsessive-compulsive disorder: an open-label trial. J Clin Psychopharmacol. 2009 Feb;29(1):51-5. doi: 10.1097/JCP.0b013e318192e9a4.	Obsessive-Compulsive Disorder Memantine NA NA NA Drug All	NA	NA	NA	NA	NA	NA	obsessive-compulsive disorder|compulsive personality disorder	memantine	NA
NCT00264277	NA	NA	NA	NA	NA	NA	NA	NA	NA	NA	NA	17065639	Palareti G, Cosmi B, Legnani C, Tosetto A, Brusi C, Iorio A, Pengo V, Ghirarduzzi A, Pattacini C, Testa S, Lensing AW, Tripodi A; PROLONG Investigators. D-dimer testing to determine the duration of anticoagulation therapy. N Engl J Med. 2006 Oct 26;355(17):1780-9. Erratum in: N Engl J Med. 2006 Dec 28;355(26):2797.	Deep Vein Thrombosis|Pulmonary Embolism Vitamin K antagonist (Coumarin anticoagulants) Parallel Assignment Treatment Randomized Drug All	NA	NA	NA	NA	NA	NA	pulmonary embolism|thrombosis|venous thromboembolism|thromboembolism|venous thrombosis|embolism	anticoagulants|vitamin k	NA
NCT00264316	NA	NA	NA	NA	NA	NA	NA	NA	NA	NA	NA	16413875	Janssens S, Dubois C, Bogaert J, Theunissen K, Deroose C, Desmet W, Kalantzi M, Herbots L, Sinnaeve P, Dens J, Maertens J, Rademakers F, Dymarkowski S, Gheysens O, Van Cleemput J, Bormans G, Nuyts J, Belmans A, Mortelmans L, Boogaerts M, Van de Werf F. Autologous bone marrow-derived stem-cell transfer in patients with ST-segment elevation myocardial infarction: double-blind, randomised controlled trial. Lancet. 2006 Jan 14;367(9505):113-21.	Myocardial Infarction bone marrow-derived stem cell transfer NA NA NA Procedure All	NA	NA	NA	NA	NA	NA	infarction|myocardial infarction	NA	NA
NCT00264329	NA	NA	NA	NA	NA	NA	NA	NA	NA	NA	NA	21949490|20157623	Prendergast M, Frisman L, Sacks JY, Staton-Tindall M, Greenwell L, Lin HJ, Cartier J. A multi-site, randomized study of strengths-based case management with substance-abusing parolees. J Exp Criminol. 2011 Sep;7(3):225-253. Epub 2011 Apr 21.|Prendergast M, Greenwell L, Cartier J, Sacks J, Frisman L, Rodis E, Havens JR. Adherence to Scheduled Sessions in a Randomized Field Trial of Case Management: The Criminal Justice-Drug Abuse Treatment Studies Transitional Case Management Study. J Exp Criminol. 2009 Sep;5(3):273-297. Epub 2009 Jul 4.	Substance-Related Disorders Transitional Case Management Study Parallel Assignment Treatment Randomized Other All	NA	NA	NA	NA	NA	NA	substance-related disorders	NA	NA
NCT00264381	NA	NA	NA	NA	NA	NA	NA	NA	NA	NA	NA	22360152	Rathbun SW, Aston CE, Whitsett TL. A randomized trial of dalteparin compared with ibuprofen for the treatment of superficial thrombophlebitis. J Thromb Haemost. 2012 May;10(5):833-9. doi: 10.1111/j.1538-7836.2012.04669.x.	Lower Extremity Superficial Thrombophlebitis|Superficial Thrombophlebitis|Upper Extremity Superficial Thrombophlebitis Dalteparin sodium injection Parallel Assignment Treatment Randomized Drug All	NA	NA	NA	NA	NA	NA	thrombophlebitis	tinzaparin|heparin, low-molecular-weight|dalteparin	NA
NCT00264459	NA	NA	NA	NA	NA	NA	NA	NA	NA	NA	NA	17274520|18426146	Worm M. Efficacy and tolerability of high dose sublingual immunotherapy in patients with rhinoconjunctivitis. Eur Ann Allergy Clin Immunol. 2006 Dec;38(10):355-60.|Pfaar O, Klimek L. Efficacy and safety of specific immunotherapy with a high-dose sublingual grass pollen preparation: a double-blind, placebo-controlled trial. Ann Allergy Asthma Immunol. 2008 Mar;100(3):256-63.	Grass Pollen Allergy Grass pollen formulation|Comparator Parallel Assignment Treatment Randomized Biological|Other All	Safety and Efficacy of a Sublingual Specific Immunotherapy With an Extract of a Six Grass Pollen Mixture	Interventional	Completed	Phase 3	2	160	rhinitis, allergic, seasonal	immunologic factors	NA
NCT00264485	NA	NA	NA	NA	NA	NA	NA	NA	NA	NA	NA	17138198	Hartrick CT, Bourne MH, Gargiulo K, Damaraju CV, Vallow S, Hewitt DJ. Fentanyl iontophoretic transdermal system for acute-pain management after orthopedic surgery: a comparative study with morphine intravenous patient-controlled analgesia. Reg Anesth Pain Med. 2006 Nov-Dec;31(6):546-54.	Analgesia|Pain, Postoperative E-TRANS Fentanyl hydrochloride; Morphine Parallel Assignment Treatment Randomized Drug All	NA	NA	NA	NA	NA	NA	pain, postoperative	fentanyl|morphine	NA
NCT00264641	NA	NA	NA	NA	NA	NA	NA	NA	NA	NA	NA	19584889|20215476|19170163	Bie-Olsen LG, Pedersen-Bjergaard U, Kjaer TW, Lonsdale MN, Law I, Thorsteinsson B. Association between regional cerebral blood flow during hypoglycemia and genetic and phenotypic traits of the renin-angiotensin system. J Cereb Blood Flow Metab. 2009 Nov;29(11):1790-5. doi: 10.1038/jcbfm.2009.94. Epub 2009 Jul 8.|Bie-Olsen LG, Pedersen-Bjergaard U, Kjaer TW, Lonsdale MN, Law I, Thorsteinsson B. Differences in cortical and pituitary activity in response to hypoglycaemia and cognitive testing in healthy men with different basal activity of the renin-angiotensin system. J Renin Angiotensin Aldosterone Syst. 2010 Sep;11(3):173-9. doi: 10.1177/1470320310364182. Epub 2010 Mar 9.|Bie-Olsen LG, Kjaer TW, Pedersen-Bjergaard U, Lonsdale MN, Holst JJ, Law I, Thorsteinsson B. Changes of cognition and regional cerebral activity during acute hypoglycemia in normal subjects: A H2 15O positron emission tomographic study. J Neurosci Res. 2009 Jun;87(8):1922-8. doi: 10.1002/jnr.22002.	Cognitive Impairment|Hypoglycemia Human insulin NA NA NA Drug Male	The Impact of Renin-angiotensin System on Brain Activation During Hypoglycaemia in Healthy Men, a PET Study	Interventional	Completed	N/A	2	20	hypoglycemia|cognitive dysfunction	insulin, globin zinc|insulin	NA
NCT00264693	NA	NA	NA	NA	NA	NA	NA	NA	NA	NA	NA	19175499|19624460|20088934	Schmid P, Brodmann D, Fischer AG, Wuillemin WA. Study of bioaccumulation of dalteparin at a prophylactic dose in patients with various degrees of impaired renal function. J Thromb Haemost. 2009 Apr;7(4):552-8. doi: 10.1111/j.1538-7836.2009.03292.x. Epub 2009 Jan 19.|Schmid P, Brodmann D, Odermatt Y, Fischer AG, Wuillemin WA. Study of bioaccumulation of dalteparin at a therapeutic dose in patients with renal insufficiency. J Thromb Haemost. 2009 Oct;7(10):1629-32. doi: 10.1111/j.1538-7836.2009.03556.x. Epub 2009 Jul 17.|Schmid P, Brodmann D, Fischer AG, Wuillemin WA. Prospective observational cohort study of bioaccumulation of dalteparin at a prophylactic dose in patients with peritoneal dialysis. J Thromb Haemost. 2010 Apr;8(4):850-2. doi: 10.1111/j.1538-7836.2010.03749.x. Epub 2010 Jan 17.	Renal Insufficiency NA NA NA NA NA All	NA	NA	NA	NA	NA	NA	renal insufficiency	NA	NA
NCT00264719	NA	NA	NA	NA	NA	NA	NA	NA	NA	NA	NA	12225305	Cregan MD, De Mello TR, Kershaw D, McDougall K, Hartmann PE. Initiation of lactation in women after preterm delivery. Acta Obstet Gynecol Scand. 2002 Sep;81(9):870-7.	Breastfeeding Metoclopramide (Maxolon)|placebo Parallel Assignment Treatment Randomized Drug|Drug Female	Metoclopramide to Aid Establishment of Breastfeeding:a Randomised Controlled Trial	Interventional	Completed	N/A	4	160	NA	metoclopramide	NA
NCT00264745	NA	NA	NA	NA	NA	NA	NA	NA	NA	NA	NA	21139466|19941582|19581197	Bakas T, Li Y, Habermann B, McLennon SM, Weaver MT. Developing a cost template for a nurse-led stroke caregiver intervention program. Clin Nurse Spec. 2011 Jan-Feb;25(1):41-6. doi: 10.1097/NUR.0b013e318203cb92.|Bakas T, Farran CJ, Austin JK, Given BA, Johnson EA, Williams LS. Content validity and satisfaction with a stroke caregiver intervention program. J Nurs Scholarsh. 2009;41(4):368-75. doi: 10.1111/j.1547-5069.2009.01282.x.|Bakas T, Farran CJ, Austin JK, Given BA, Johnson EA, Williams LS. Stroke caregiver outcomes from the Telephone Assessment and Skill-Building Kit (TASK). Top Stroke Rehabil. 2009 Mar-Apr;16(2):105-21. doi: 10.1310/tsr1602-105.	Family Caregivers of Stroke Survivors|Stroke TASK intervention|Attention Control NA NA NA Behavioral|Behavioral All	Telephone Assessment and Skill-Building Kit (TASK): A New Program for Family Caregivers of Stroke Survivors	Interventional	Completed	Phase 1	2	50	stroke	NA	NA
NCT00264758	NA	NA	NA	NA	NA	NA	NA	NA	NA	NA	NA	21122961|21091062|23344474|24078335	Rocco MV, Larive B, Eggers PW, Beck GJ, Chertow GM, Levin NW, Kliger AS; FHN Trial Group. Baseline characteristics of participants in the Frequent Hemodialysis Network (FHN) daily and nocturnal trials. Am J Kidney Dis. 2011 Jan;57(1):90-100. doi: 10.1053/j.ajkd.2010.08.024. Epub 2010 Nov 30.|FHN Trial Group, Chertow GM, Levin NW, Beck GJ, Depner TA, Eggers PW, Gassman JJ, Gorodetskaya I, Greene T, James S, Larive B, Lindsay RM, Mehta RL, Miller B, Ornt DB, Rajagopalan S, Rastogi A, Rocco MV, Schiller B, Sergeyeva O, Schulman G, Ting GO, Unruh ML, Star RA, Kliger AS. In-center hemodialysis six times per week versus three times per week. N Engl J Med. 2010 Dec 9;363(24):2287-300. doi: 10.1056/NEJMoa1001593. Epub 2010 Nov 20. Erratum in: N Engl J Med. 2011 Jan 6;364(1):93.|Daugirdas JT, Greene T, Rocco MV, Kaysen GA, Depner TA, Levin NW, Chertow GM, Ornt DB, Raimann JG, Larive B, Kliger AS; FHN Trial Group. Effect of frequent hemodialysis on residual kidney function. Kidney Int. 2013 May;83(5):949-58. doi: 10.1038/ki.2012.457. Epub 2013 Jan 23.|Chan CT, Chertow GM, Daugirdas JT, Greene TH, Kotanko P, Larive B, Pierratos A, Stokes JB; Frequent Hemodialysis Network Daily Trial Group. Effects of daily hemodialysis on heart rate variability: results from the Frequent Hemodialysis Network (FHN) Daily Trial. Nephrol Dial Transplant. 2014 Jan;29(1):168-78. doi: 10.1093/ndt/gft212. Epub 2013 Sep 26.	End Stage Renal Disease Conventional hemodialysis|Frequent hemodialysis Parallel Assignment Treatment Randomized Device|Device All	Frequent Hemodialysis Network: Daily Trial	Interventional	Completed	Phase 2/Phase 3	2	245	kidney diseases|kidney failure, chronic	NA	NA
NCT00264810	NA	NA	NA	NA	NA	NA	NA	NA	NA	NA	NA	21917777	Morrell MJ; RNS System in Epilepsy Study Group. Responsive cortical stimulation for the treatment of medically intractable partial epilepsy. Neurology. 2011 Sep 27;77(13):1295-304. doi: 10.1212/WNL.0b013e3182302056. Epub 2011 Sep 14.	Epilepsy RNS® System implantation|RNS® System responsive stimulation Parallel Assignment Treatment Randomized Procedure|Device All	RNS® System Pivotal Study	Interventional	Completed	Phase 3	2	240	epilepsy	NA	NA
NCT00264862	NA	NA	NA	NA	NA	NA	NA	NA	NA	NA	NA	19010697	Eide KR, Ødegård A, Myhre HO, Lydersen S, Hatlinghus S, Haraldseth O. DynaCT during EVAR--a comparison with multidetector CT. Eur J Vasc Endovasc Surg. 2009 Jan;37(1):23-30. doi: 10.1016/j.ejvs.2008.09.017. Epub 2008 Nov 17.	Abdominal Aortic Aneurysm DynaCT NA NA NA Procedure All	NA	NA	NA	NA	NA	NA	aortic aneurysm|aneurysm|aortic aneurysm, abdominal	NA	NA
NCT00264901	NA	NA	NA	NA	NA	NA	NA	NA	NA	NA	NA	17924873|18021495|26833348	Meneghini L, Koenen C, Weng W, Selam JL. The usage of a simplified self-titration dosing guideline (303 Algorithm) for insulin detemir in patients with type 2 diabetes--results of the randomized, controlled PREDICTIVE 303 study. Diabetes Obes Metab. 2007 Nov;9(6):902-13.|Selam JL, Koenen C, Weng W, Meneghini L. Improving glycemic control with insulin detemir using the 303 Algorithm in insulin naïve patients with type 2 diabetes: a subgroup analysis of the US PREDICTIVE 303 study. Curr Med Res Opin. 2008 Jan;24(1):11-20.|Bhargava A, Chan V, Kimball ES, Oyer DS. Effects of Age on Glycemic Control in Patients With Type 2 Diabetes Treated with Insulin Detemir: A Post-Hoc Analysis of the PREDICTIVE™ 303 Study. Drugs Aging. 2016 Feb;33(2):135-41. doi: 10.1007/s40266-016-0342-9.	Diabetes|Diabetes Mellitus, Type 2 insulin detemir Parallel Assignment Treatment Randomized Drug All	NA	NA	NA	NA	NA	NA	diabetes mellitus|diabetes mellitus, type 2	insulin detemir	NA
NCT00264953	NA	NA	NA	NA	NA	NA	NA	NA	NA	NA	NA	20713848	Eich HT, Diehl V, Görgen H, Pabst T, Markova J, Debus J, Ho A, Dörken B, Rank A, Grosu AL, Wiegel T, Karstens JH, Greil R, Willich N, Schmidberger H, Döhner H, Borchmann P, Müller-Hermelink HK, Müller RP, Engert A. Intensified chemotherapy and dose-reduced involved-field radiotherapy in patients with early unfavorable Hodgkin's lymphoma: final analysis of the German Hodgkin Study Group HD11 trial. J Clin Oncol. 2010 Sep 20;28(27):4199-206. doi: 10.1200/JCO.2010.29.8018. Epub 2010 Aug 16.	Hodgkin´s Lymphoma Adriamycin|Bleomycin|Vinblastine|DTIC|Etoposide|Procarbazine|Prednisone|Vincristine|radiation therapy NA NA NA Drug|Drug|Drug|Drug|Drug|Drug|Drug|Drug|Radiation All	HD11 for Intermediate Stages	Interventional	Completed	Phase 3	4	1395	hodgkin disease	etoposide|liposomal doxorubicin|bleomycin|vinblastine|procarbazine|prednisone|vincristine|doxorubicin	NA
NCT00265018	NA	NA	NA	NA	NA	NA	NA	NA	NA	NA	NA	20818855	Engert A, Plütschow A, Eich HT, Lohri A, Dörken B, Borchmann P, Berger B, Greil R, Willborn KC, Wilhelm M, Debus J, Eble MJ, Sökler M, Ho A, Rank A, Ganser A, Trümper L, Bokemeyer C, Kirchner H, Schubert J, Král Z, Fuchs M, Müller-Hermelink HK, Müller RP, Diehl V. Reduced treatment intensity in patients with early-stage Hodgkin's lymphoma. N Engl J Med. 2010 Aug 12;363(7):640-52. doi: 10.1056/NEJMoa1000067.	Hodgkin´s Lymphoma Adriamycin|Bleomycin|Vinblastine|DTIC|30 Gy IF-RT|20 Gy IF-RT NA NA NA Drug|Drug|Drug|Drug|Radiation|Radiation All	HD10 for Early Stages	Interventional	Completed	Phase 3	4	1370	hodgkin disease	doxorubicin|liposomal doxorubicin|bleomycin|vinblastine	NA
NCT00265031	NA	NA	NA	NA	NA	NA	NA	NA	NA	NA	NA	21990399	Borchmann P, Haverkamp H, Diehl V, Cerny T, Markova J, Ho AD, Eich HT, Mueller-Hermelink HK, Kanz L, Greil R, Rank A, Paulus U, Smardova L, Huber C, Dörken B, Nerl C, Krause SW, Mueller RP, Fuchs M, Engert A. Eight cycles of escalated-dose BEACOPP compared with four cycles of escalated-dose BEACOPP followed by four cycles of baseline-dose BEACOPP with or without radiotherapy in patients with advanced-stage hodgkin's lymphoma: final analysis of the HD12 trial of the German Hodgkin Study Group. J Clin Oncol. 2011 Nov 10;29(32):4234-42. doi: 10.1200/JCO.2010.33.9549. Epub 2011 Oct 11.	Hodgkin´s Lymphoma Cyclophosphamide|Adriamycin|Etoposide|Procarbazine|Prednisone|Vincristine|Bleomycin|radiation therapy NA NA NA Drug|Drug|Drug|Drug|Drug|Drug|Drug|Procedure All	NA	NA	NA	NA	NA	NA	hodgkin disease	etoposide|procarbazine|cyclophosphamide|prednisone|vincristine|bleomycin|doxorubicin|liposomal doxorubicin	NA
NCT00265044	NA	NA	NA	NA	NA	NA	NA	NA	NA	NA	NA	NA|16880458	Roumie CL, Elasy TA, Greevy R, Griffin MR, Liu X, Stone WJ, Wallston KA, Dittus RS, Alvarez V, Cobb J, Speroff T. Patient education adds critical boost to hypertension management. [Editorial]. VA Research Currents. 2006 Sep 1; 7-8.|Roumie CL, Elasy TA, Greevy R, Griffin MR, Liu X, Stone WJ, Wallston KA, Dittus RS, Alvarez V, Cobb J, Speroff T. Improving blood pressure control through provider education, provider alerts, and patient education: a cluster randomized trial. Ann Intern Med. 2006 Aug 1;145(3):165-75.	Hypertension Provider Education|Hypertension Alert|Patient Education NA NA NA Behavioral|Behavioral|Behavioral All	NA	NA	NA	NA	NA	NA	hypertension	NA	NA
NCT00265265	NA	NA	NA	NA	NA	NA	NA	NA	NA	NA	NA	22987022	Cantilena L, Kahn R, Duncan CC, Li SH, Anderson A, Elkashef A. Safety of atomoxetine in combination with intravenous cocaine in cocaine-experienced participants. J Addict Med. 2012 Dec;6(4):265-73. doi: 10.1097/ADM.0b013e31826b767f.	Cocaine-Related Disorders Atomoxetine NA NA NA Drug All	NA	NA	NA	NA	NA	NA	cocaine-related disorders	atomoxetine hydrochloride	NA
NCT00265291	NA	NA	NA	NA	NA	NA	NA	NA	NA	NA	NA	15365580	Licinio J, O'Kirwan F, Irizarry K, Merriman B, Thakur S, Jepson R, Lake S, Tantisira KG, Weiss ST, Wong ML. Association of a corticotropin-releasing hormone receptor 1 haplotype and antidepressant treatment response in Mexican-Americans. Mol Psychiatry. 2004 Dec;9(12):1075-82.	Major Depression|Major Depressive Disorder|Unipolar Depression fluoxetine or desipramine NA NA NA Drug All	NA	NA	NA	NA	NA	NA	depressive disorder|depression|depressive disorder, major	desipramine|fluoxetine	NA
NCT00265343	NA	NA	NA	NA	NA	NA	NA	NA	NA	NA	NA	22198451	Buchanan RW, Panagides J, Zhao J, Phiri P, den Hollander W, Ha X, Kouassi A, Alphs L, Schooler N, Szegedi A, Cazorla P. Asenapine versus olanzapine in people with persistent negative symptoms of schizophrenia. J Clin Psychopharmacol. 2012 Feb;32(1):36-45. doi: 10.1097/JCP.0b013e31823f880a.	Schizophrenia asenapine|olanzapine NA NA NA Drug|Drug All	6-Month Extension Trial of Asenapine With Olanzapine in Negative Symptom Patients Who Completed the Protocol 25543 (25544)(P05777)	Interventional	Completed	Phase 3	2	306	schizophrenia	asenapine|olanzapine	NA
NCT00265460	NA	NA	NA	NA	NA	NA	NA	NA	NA	NA	NA	18686184	Tønnesen P, Mikkelsen K, Bremann L. Smoking cessation with smokeless tobacco and group therapy: an open, randomized, controlled trial. Nicotine Tob Res. 2008 Aug;10(8):1365-72. doi: 10.1080/14622200802238969.	Smoking Oliwer Twist smokeless tobacco (tobacco) Parallel Assignment Treatment Randomized Drug All	NA	NA	NA	NA	NA	NA	NA	lobeline	NA
NCT00265512	NA	NA	NA	NA	NA	NA	NA	NA	NA	NA	NA	26948397|22651986|22234384|21620571|19926399|26951279|27228478	Barbosa PV, Thomas IC, Srinivas S, Buyyounouski MK, Chung BI, Chertow GM, Asch SM, Wagner TH, Brooks JD, Leppert JT. Overall Survival in Patients with Localized Prostate Cancer in the US Veterans Health Administration: Is PIVOT Generalizable? Eur Urol. 2016 Aug;70(2):227-30. doi: 10.1016/j.eururo.2016.02.037. Epub 2016 Mar 2.|McKellar J, Wagner T, Harris A, Oehlert M, Buckley S, Moos R. One-year outcomes of telephone case monitoring for patients with substance use disorder. Addict Behav. 2012 Oct;37(10):1069-74. doi: 10.1016/j.addbeh.2012.03.009. Epub 2012 Mar 13.|Oser M, Cucciare M, McKellar J, Weingardt K. Correlates of hazardous drinking among Veterans with and without hepatitis C. J Behav Med. 2012 Dec;35(6):634-41. doi: 10.1007/s10865-011-9394-9. Epub 2012 Jan 11.|Austin J, McKellar JD, Moos R. The influence of co-occurring axis I disorders on treatment utilization and outcome in homeless patients with substance use disorders. Addict Behav. 2011 Sep;36(9):941-4. doi: 10.1016/j.addbeh.2011.05.001. Epub 2011 May 7.|Oser ML, McKellar J, Moos BS, Moos RH. Changes in ambivalence mediate the relation between entering treatment and change in alcohol use and problems. Addict Behav. 2010 Apr;35(4):367-9. doi: 10.1016/j.addbeh.2009.10.024. Epub 2009 Oct 30.|Wagner TH, Burstin H, Frakt AB, Krein SL, Lorenz K, Maciejewski ML, Pizer SD, Weiner M, Yoon J, Zulman DM, Asch SM. Opportunities to Enhance Value-Related Research in the U.S. Department of Veterans Affairs. J Gen Intern Med. 2016 Apr;31 Suppl 1:78-83. doi: 10.1007/s11606-015-3538-5.|Gidwani R, Joyce N, Kinosian B, Faricy-Anderson K, Levy C, Miller SC, Ersek M, Wagner T, Mor V. Gap between Recommendations and Practice of Palliative Care and Hospice in Cancer Patients. J Palliat Med. 2016 Sep;19(9):957-63. doi: 10.1089/jpm.2015.0514. Epub 2016 May 26.	Alcohol Dependence|Drug Dependence Telephone Case Monitoring|Continuing Care as Usual Parallel Assignment Treatment Randomized Behavioral|Behavioral All	LINK: Aftercare Monitoring Project	Interventional	Completed	N/A	2	667	alcoholism|substance-related disorders	NA	NA
NCT00265538	NA	NA	NA	NA	NA	NA	NA	NA	NA	NA	NA	17541326|20298563|20298564|20629812|21689098|22273057|23551647	Kaboli PJ, Shivapour DM, Henderson MS, Barnett MJ, Ishani A, Carter BL. Patient and provider perceptions of hypertension treatment: do they agree? J Clin Hypertens (Greenwich). 2007 Jun;9(6):416-23.|Pilling SA, Williams MB, Brackett RH, Gourley R, Weg MW, Christensen AJ, Kaboli PJ, Reisinger HS. Part I, patient perspective: activating patients to engage their providers in the use of evidence-based medicine: a qualitative evaluation of the VA Project to Implement Diuretics (VAPID). Implement Sci. 2010 Mar 18;5:23. doi: 10.1186/1748-5908-5-23.|Buzza CD, Williams MB, Vander Weg MW, Christensen AJ, Kaboli PJ, Reisinger HS. Part II, provider perspectives: should patients be activated to request evidence-based medicine? A qualitative study of the VA project to implement diuretics (VAPID). Implement Sci. 2010 Mar 18;5:24. doi: 10.1186/1748-5908-5-24.|Sutton E, Wilson H, Kaboli PJ, Carter BL. Why physicians do not prescribe a thiazide diuretic. J Clin Hypertens (Greenwich). 2010 Jul 1;12(7):502-7. doi: 10.1111/j.1751-7176.2010.00299.x.|"Reisinger HS, Brackett RH, Buzza CD, Páez MB, Gourley R, Weg MW, Christensen AJ, Kaboli PJ. ""All the money in the world …"" patient perspectives regarding the influence of financial incentives. Health Serv Res. 2011 Dec;46(6pt1):1986-2004. doi: 10.1111/j.1475-6773.2011.01287.x. Epub 2011 Jun 20."|Kaboli PJ, Baldwin AS, Henderson MS, Ishani A, Cvengros JA, Christensen AJ. Measuring preferred role orientations for patients and providers in veterans administration and university general medicine clinics. Patient. 2009 Mar 1;2(1):33-8.|Lund BC, Charlton ME, Steinman MA, Kaboli PJ. Regional differences in prescribing quality among elder veterans and the impact of rural residence. J Rural Health. 2013 Spring;29(2):172-9. doi: 10.1111/j.1748-0361.2012.00428.x. Epub 2012 Aug 27.	Hypertension Patient educational letter to engage provider in hypertension rx discussion|Financial incentive (Arms B and C) and health educator phone call (Arm C) NA NA NA Behavioral|Behavioral All	Implementing Evidence Based Treatment of Hypertension	Interventional	Completed	N/A	5	834	hypertension	NA	NA
NCT00265759	NA	NA	NA	NA	NA	NA	NA	NA	NA	NA	NA	21555689|28045625	Ellis MJ, Suman VJ, Hoog J, Lin L, Snider J, Prat A, Parker JS, Luo J, DeSchryver K, Allred DC, Esserman LJ, Unzeitig GW, Margenthaler J, Babiera GV, Marcom PK, Guenther JM, Watson MA, Leitch M, Hunt K, Olson JA. Randomized phase II neoadjuvant comparison between letrozole, anastrozole, and exemestane for postmenopausal women with estrogen receptor-rich stage 2 to 3 breast cancer: clinical and biomarker outcomes and predictive value of the baseline PAM50-based intrinsic subtype--ACOSOG Z1031. J Clin Oncol. 2011 Jun 10;29(17):2342-9. doi: 10.1200/JCO.2010.31.6950. Epub 2011 May 9.|Ellis MJ, Suman VJ, Hoog J, Goncalves R, Sanati S, Creighton CJ, DeSchryver K, Crouch E, Brink A, Watson M, Luo J, Tao Y, Barnes M, Dowsett M, Budd GT, Winer E, Silverman P, Esserman L, Carey L, Ma CX, Unzeitig G, Pluard T, Whitworth P, Babiera G, Guenther JM, Dayao Z, Ota D, Leitch M, Olson JA Jr, Allred DC, Hunt K. Ki67 Proliferation Index as a Tool for Chemotherapy Decisions During and After Neoadjuvant Aromatase Inhibitor Treatment of Breast Cancer: Results From the American College of Surgeons Oncology Group Z1031 Trial (Alliance). J Clin Oncol. 2017 Apr 1;35(10):1061-1069. doi: 10.1200/JCO.2016.69.4406. Epub 2017 Jan 3.	Breast Cancer anastrozole|exemestane|letrozole|Therapeutic Conventional Surgery Parallel Assignment Treatment Randomized Drug|Drug|Drug|Procedure Female	Exemestane, Letrozole, or Anastrozole in Treating Postmenopausal Women Who Are Undergoing Surgery for Stage II or Stage III Breast Cancer	Interventional	Completed	Phase 3	3	622	breast neoplasms	letrozole|anastrozole|exemestane	NA
NCT00265811	NA	NA	NA	NA	NA	NA	NA	NA	NA	NA	NA	18279058|24928083	Taieb J, Puig PL, Bedenne L. Cetuximab plus FOLFOX-4 for fully resected stage III colon carcinoma: scientific background and the ongoing PETACC-8 trial. Expert Rev Anticancer Ther. 2008 Feb;8(2):183-9. doi: 10.1586/14737140.8.2.183.|Taieb J, Tabernero J, Mini E, Subtil F, Folprecht G, Van Laethem JL, Thaler J, Bridgewater J, Petersen LN, Blons H, Collette L, Van Cutsem E, Rougier P, Salazar R, Bedenne L, Emile JF, Laurent-Puig P, Lepage C; PETACC-8 Study Investigators. Oxaliplatin, fluorouracil, and leucovorin with or without cetuximab in patients with resected stage III colon cancer (PETACC-8): an open-label, randomised phase 3 trial. Lancet Oncol. 2014 Jul;15(8):862-73. doi: 10.1016/S1470-2045(14)70227-X. Epub 2014 Jun 11.	Colorectal Cancer Folfox|Cetuximab Parallel Assignment Treatment Randomized Drug|Drug All	Combination Chemotherapy With or Without Cetuximab in Treating Patients With Stage III Colon Cancer That Was Completely Removed By Surgery	Interventional	Completed	Phase 3	2	2559	colonic neoplasms	cetuximab	NA
NCT00265876	NA	NA	NA	NA	NA	NA	NA	NA	NA	NA	NA	21170669	Renouf DJ, Moore MJ, Hedley D, Gill S, Jonker D, Chen E, Walde D, Goel R, Southwood B, Gauthier I, Walsh W, McIntosh L, Seymour L. A phase I/II study of the Src inhibitor saracatinib (AZD0530) in combination with gemcitabine in advanced pancreatic cancer. Invest New Drugs. 2012 Apr;30(2):779-86. doi: 10.1007/s10637-010-9611-3. Epub 2010 Dec 18.	Pancreatic Cancer AZD0530|gemcitabine hydrochloride NA NA NA Drug|Drug All	NA	NA	NA	NA	NA	NA	pancreatic neoplasms	gemcitabine|saracatinib	NA
NCT00265980	NA	NA	NA	NA	NA	NA	NA	NA	NA	NA	NA	29920214	Rosenbaum M, Goldsmith RL, Haddad F, Baldwin KM, Smiley R, Gallagher D, Leibel RL. Triiodothyronine and leptin repletion in humans similarly reverse weight-loss-induced changes in skeletal muscle. Am J Physiol Endocrinol Metab. 2018 Nov 1;315(5):E771-E779. doi: 10.1152/ajpendo.00116.2018. Epub 2018 Jun 19.	Obesity|Weight Loss Subcutaneous Placebo|Leptin Crossover Assignment Treatment Randomized Drug|Drug All	Leptin in Human Energy and Neuroendocrine Homeostasis	Interventional	Terminated	N/A	3	22	weight loss	NA	NA
NCT00266188	NA	NA	NA	NA	NA	NA	NA	NA	NA	NA	NA	21908707|20513701|20495149|19856409|19808531	Sarikouch S, Koerperich H, Dubowy KO, Boethig D, Boettler P, Mir TS, Peters B, Kuehne T, Beerbaum P; German Competence Network for Congenital Heart Defects Investigators. Impact of gender and age on cardiovascular function late after repair of tetralogy of Fallot: percentiles based on cardiac magnetic resonance. Circ Cardiovasc Imaging. 2011 Nov;4(6):703-11. doi: 10.1161/CIRCIMAGING.111.963637. Epub 2011 Sep 9.|Mueller M, Rentzsch A, Hoetzer K, Raedle-Hurst T, Boettler P, Stiller B, Lemmer J, Sarikouch S, Beerbaum P, Peters B, Vogt M, Vogel M, Abdul-Khaliq H. Assessment of interventricular and right-intraventricular dyssynchrony in patients with surgically repaired tetralogy of Fallot by two-dimensional speckle tracking. Eur J Echocardiogr. 2010 Oct;11(9):786-92. doi: 10.1093/ejechocard/jeq067. Epub 2010 May 30.|Riesenkampff E, Mengelkamp L, Mueller M, Kropf S, Abdul-Khaliq H, Sarikouch S, Beerbaum P, Hetzer R, Steendijk P, Berger F, Kuehne T. Integrated analysis of atrioventricular interactions in tetralogy of Fallot. Am J Physiol Heart Circ Physiol. 2010 Aug;299(2):H364-71. doi: 10.1152/ajpheart.00264.2010. Epub 2010 May 21.|Beerbaum P, Barth P, Kropf S, Sarikouch S, Kelter-Kloepping A, Franke D, Gutberlet M, Kuehne T. Cardiac function by MRI in congenital heart disease: impact of consensus training on interinstitutional variance. J Magn Reson Imaging. 2009 Nov;30(5):956-66. doi: 10.1002/jmri.21948.|Bodhey NK, Beerbaum P, Sarikouch S, Kropf S, Lange P, Berger F, Anderson RH, Kuehne T. Functional analysis of the components of the right ventricle in the setting of tetralogy of Fallot. Circ Cardiovasc Imaging. 2008 Sep;1(2):141-7. doi: 10.1161/CIRCIMAGING.108.783795. Epub 2008 Jul 30.	Tetralogy of Fallot NA NA NA NA NA All	NA	NA	NA	NA	NA	NA	tetralogy of fallot	NA	NA
NCT00266279	NA	NA	NA	NA	NA	NA	NA	NA	NA	NA	NA	20087165	Rabinowits G, Bhupalam L, Miller DM, Kloecker GH, Laber DA. Fixed-dose every-other-week capecitabine and oxaliplatin for refractory squamous cell carcinoma of the head and neck. Am J Med Sci. 2010 Feb;339(2):148-51. doi: 10.1097/MAJ.0b013e3181c4bd91.	Head or Neck Cancer Oxaliplatin, Capecitabine NA NA NA Drug All	NA	NA	NA	NA	NA	NA	neoplasms|head and neck neoplasms	oxaliplatin|capecitabine	NA
NCT00266292	NA	NA	NA	NA	NA	NA	NA	NA	NA	NA	NA	19494025|19000693|18492834|18199388	Damsgaard CT, Lauritzen L, Calder PC, Kjaer TR, Frøkiaer H. Reduced ex vivo interleukin-6 production by dietary fish oil is not modified by linoleic acid intake in healthy men. J Nutr. 2009 Jul;139(7):1410-4. doi: 10.3945/jn.108.102269. Epub 2009 Jun 3.|Damsgaard CT, Lauritzen L, Calder PC, Kjaer TM, Frøkiaer H. Whole-blood culture is a valid low-cost method to measure monocytic cytokines - a comparison of cytokine production in cultures of human whole-blood, mononuclear cells and monocytes. J Immunol Methods. 2009 Jan 30;340(2):95-101. doi: 10.1016/j.jim.2008.10.005. Epub 2008 Nov 8.|Damsgaard CT, Frøkiaer H, Andersen AD, Lauritzen L. Fish oil in combination with high or low intakes of linoleic acid lowers plasma triacylglycerols but does not affect other cardiovascular risk markers in healthy men. J Nutr. 2008 Jun;138(6):1061-6.|Bartelt S, Timm M, Damsgaard CT, Hansen EW, Hansen HS, Lauritzen L. The effect of dietary fish oil-supplementation to healthy young men on oxidative burst measured by whole blood chemiluminescence. Br J Nutr. 2008 Jun;99(6):1230-8. doi: 10.1017/S0007114507853451. Epub 2008 Jan 17.	Cardiovascular Heart Disease|Metabolic Syndrome Fish oil (Bio-Marine, Pharma Nord)|n-6 PUFA intake (Margarine+sunflower oil vs. butter product+rapeseed oil) NA NA NA Behavioral|Behavioral Male	NA	NA	NA	NA	NA	NA	metabolic syndrome|heart diseases	NA	NA
NCT00266305	NA	NA	NA	NA	NA	NA	NA	NA	NA	NA	NA	15233397|16006428|15277169|15159241|16196417|16188206|16702318	Lauritzen L, Jørgensen MH, Mikkelsen TB, Skovgaard lM, Straarup EM, Olsen SF, Høy CE, Michaelsen KF. Maternal fish oil supplementation in lactation: effect on visual acuity and n-3 fatty acid content of infant erythrocytes. Lipids. 2004 Mar;39(3):195-206.|Lauritzen L, Hoppe C, Straarup EM, Michaelsen KF. Maternal fish oil supplementation in lactation and growth during the first 2.5 years of life. Pediatr Res. 2005 Aug;58(2):235-42. Epub 2005 Jul 8.|Hoppe C, Udam TR, Lauritzen L, Mølgaard C, Juul A, Michaelsen KF. Animal protein intake, serum insulin-like growth factor I, and growth in healthy 2.5-y-old Danish children. Am J Clin Nutr. 2004 Aug;80(2):447-52.|Ulbak J, Lauritzen L, Hansen HS, Michaelsen KF. Diet and blood pressure in 2.5-y-old Danish children. Am J Clin Nutr. 2004 Jun;79(6):1095-102.|Lauritzen L, Kjaer TM, Fruekilde MB, Michaelsen KF, Frøkiaer H. Fish oil supplementation of lactating mothers affects cytokine production in 2 1/2-year-old children. Lipids. 2005 Jul;40(7):669-76.|Lauritzen L, Jørgensen MH, Olsen SF, Straarup EM, Michaelsen KF. Maternal fish oil supplementation in lactation: effect on developmental outcome in breast-fed infants. Reprod Nutr Dev. 2005 Sep-Oct;45(5):535-47.|Larnkjaer A, Christensen JH, Michaelsen KF, Lauritzen L. Maternal fish oil supplementation during lactation does not affect blood pressure, pulse wave velocity, or heart rate variability in 2.5-y-old children. J Nutr. 2006 Jun;136(6):1539-44.	Development and Health Fish oil (Dry n-3, BASF) Parallel Assignment Prevention Randomized Behavioral Female	Fish Oil Supplementation in Lactation	Interventional	Completed	N/A	3	150	NA	NA	NA
NCT00266318	NA	NA	NA	NA	NA	NA	NA	NA	NA	NA	NA	11984144|12375147|NA|NA|NA|NA	Barbaro G, Barbarini G. Consensus interferon for chronic hepatitis C patients with genotype 1 who failed to respond to, or relapsed after, interferon alpha-2b and ribavirin in combination: an Italian pilot study. Eur J Gastroenterol Hepatol. 2002 May;14(5):477-83.|da Silva LC, Bassit L, Ono-Nita SK, Pinho JR, Nishiya A, Madruga CL, Carrilho FJ. High rate of sustained response to consensus interferon plus ribavirin in chronic hepatitis C patients resistant to alpha-interferon and ribavirin: a pilot study. J Gastroenterol. 2002;37(9):732-6.|Buggisch P, Seegers B, Hinrichsen H, Hueppe D, Reiser M, de Heer G, et al. 2002. Combination treatment with consensus-interferon and ribavirin for chronic hepatitis C patients with non-response relapse to previous treatment with alpha-interferon and ribavirin. Hepatology 36 (4 pt 2): 363A.|Kaiser S, Hass H, Gregor M. 2002A. high dose induction therapy with consensus interferon and ribavirin for treatment naive patients with hepatitis C. Hepatology 36(4 pt 2): 362A.|Kaiser S, Hass H, gregor M. 2002B. High viral response rates in previous interferon/ribavirin nonresponder patients with chronic hepatitis C retreated with consensus interferon. Hepatology 36(4 pt 2): 358A.|Kaiser S, Hass H, Gregor M. 2003. Successful retreatment of Peginterferon nonresponder patients with chronic hepatitis C with high dose consensus interferon induction therapy. Gastroenterology 124(4):A214.	Hepatitis C Interferon Alfacon-1 and Ribavirin NA NA NA Drug All	NA	NA	NA	NA	NA	NA	hepatitis c|hepatitis	interferons|ribavirin|interferon alfacon-1	NA
NCT00266331	NA	NA	NA	NA	NA	NA	NA	NA	NA	NA	NA	15862509	Miko Enomoto T, Johnson T, Peterson N, Homer L, Walts D, Johnson N. Combination glutathione and anthocyanins as an alternative for skin care during external-beam radiation. Am J Surg. 2005 May;189(5):627-30; discussion 630-1.	Breast Cancer Reduced glutathione Parallel Assignment Prevention Randomized Drug Female	RayGel-An Alternative for Skin Care During External Beam Radiation	Interventional	Completed	Phase 2	2	150	breast neoplasms	NA	NA
NCT00266487	NA	NA	NA	NA	NA	NA	NA	NA	NA	NA	NA	16531614	Bønaa KH, Njølstad I, Ueland PM, Schirmer H, Tverdal A, Steigen T, Wang H, Nordrehaug JE, Arnesen E, Rasmussen K; NORVIT Trial Investigators. Homocysteine lowering and cardiovascular events after acute myocardial infarction. N Engl J Med. 2006 Apr 13;354(15):1578-88. Epub 2006 Mar 12.	Acute Myocardial Infarction Folic acid|Vitamin B12|Vitamin B6 NA NA NA Drug|Drug|Drug All	NA	NA	NA	NA	NA	NA	myocardial infarction|infarction	vitamin b 12|vitamins|hydroxocobalamin|folic acid|pyridoxal|vitamin b complex|vitamin b 6|pyridoxine	NA
NCT00266539	NA	NA	NA	NA	NA	NA	NA	NA	NA	NA	NA	18028044	Minkowitz HS, Rathmell JP, Vallow S, Gargiulo K, Damaraju CV, Hewitt DJ. Efficacy and safety of the fentanyl iontophoretic transdermal system (ITS) and intravenous patient-controlled analgesia (IV PCA) with morphine for pain management following abdominal or pelvic surgery. Pain Med. 2007 Nov-Dec;8(8):657-68.	Pain, Postoperative E-TRANS Fentanyl hydrochloride; Morphine Parallel Assignment Treatment Randomized Drug All	NA	NA	NA	NA	NA	NA	pain, postoperative	fentanyl|morphine	NA
NCT00266552	NA	NA	NA	NA	NA	NA	NA	NA	NA	NA	NA	12153826	Aman MG, De Smedt G, Derivan A, Lyons B, Findling RL; Risperidone Disruptive Behavior Study Group. Double-blind, placebo-controlled study of risperidone for the treatment of disruptive behaviors in children with subaverage intelligence. Am J Psychiatry. 2002 Aug;159(8):1337-46.	Conduct Disorder|Disruptive Behavior Disorder|Oppositional Defiant Disorder risperidone Parallel Assignment Treatment Randomized Drug All	NA	NA	NA	NA	NA	NA	disease|attention deficit and disruptive behavior disorders|mental disorders|problem behavior|conduct disorder	risperidone	NA
NCT00266708	NA	NA	NA	NA	NA	NA	NA	NA	NA	NA	NA	22797188	Coco M, Pullman J, Cohen HW, Lee S, Shapiro C, Solorzano C, Greenstein S, Glicklich D. Effect of risedronate on bone in renal transplant recipients. J Am Soc Nephrol. 2012 Aug;23(8):1426-37. doi: 10.1681/ASN.2011060623. Epub 2012 Jul 12.	Renal Transplant Osteodystrophy Risedronate|Placebo Parallel Assignment Treatment Randomized Drug|Drug All	Randomized Trial of Risedronate to Prevent Bone Loss in Renal Transplant Recipients.	Interventional	Completed	Phase 1/Phase 2	2	60	NA	etidronic acid|diphosphonates|risedronic acid	NA
NCT00266825	NA	NA	NA	NA	NA	NA	NA	NA	NA	NA	NA	23426033|25302772|25500337	Carlson SE, Colombo J, Gajewski BJ, Gustafson KM, Mundy D, Yeast J, Georgieff MK, Markley LA, Kerling EH, Shaddy DJ. DHA supplementation and pregnancy outcomes. Am J Clin Nutr. 2013 Apr;97(4):808-15. doi: 10.3945/ajcn.112.050021. Epub 2013 Feb 20.|Ozias MK, Kerling EH, Christifano DN, Scholtz SA, Colombo J, Carlson SE. Typical prenatal vitamin D supplement intake does not prevent decrease of plasma 25-hydroxyvitamin D at birth. J Am Coll Nutr. 2014;33(5):394-9. doi: 10.1080/07315724.2013.879843. Epub 2014 Oct 10.|Scholtz SA, Kerling EH, Shaddy DJ, Li S, Thodosoff JM, Colombo J, Carlson SE. Docosahexaenoic acid (DHA) supplementation in pregnancy differentially modulates arachidonic acid and DHA status across FADS genotypes in pregnancy. Prostaglandins Leukot Essent Fatty Acids. 2015 Mar;94:29-33. doi: 10.1016/j.plefa.2014.10.008. Epub 2014 Nov 7.	Pregnancy DHA|Placebo capsule Parallel Assignment Treatment Randomized Drug|Other Female	DHA Supplementation and Pregnancy Outcome	Interventional	Completed	Phase 3	2	350	NA	NA	NA
NCT00266851	NA	NA	NA	NA	NA	NA	NA	NA	NA	NA	NA	22773713	Hahn DL, Grasmick M, Hetzel S, Yale S; AZMATICS (AZithroMycin-Asthma Trial In Community Settings) Study Group. Azithromycin for bronchial asthma in adults: an effectiveness trial. J Am Board Fam Med. 2012 Jul-Aug;25(4):442-59. doi: 10.3122/jabfm.2012.04.110309.	Asthma Azithromycin|Placebo Parallel Assignment Treatment Randomized Drug|Drug All	AZMATICS: AZithroMycin/Asthma Trial In Community Settings	Interventional	Completed	Phase 3	3	97	asthma	azithromycin	NA
NCT00266864	8248585	4504369	Mean Difference (Final Values)	101	Standard Deviation	103			95	0.051	ANOVA	21717386|21252493|23343764	Bauman WA, Cirnigliaro CM, La Fountaine MF, Jensen AM, Wecht JM, Kirshblum SC, Spungen AM. A small-scale clinical trial to determine the safety and efficacy of testosterone replacement therapy in hypogonadal men with spinal cord injury. Horm Metab Res. 2011 Jul;43(8):574-9. doi: 10.1055/s-0031-1280797. Epub 2011 Jun 29.|La Fountaine MF, Wecht JM, Cirnigliaro CM, Kirshblum SC, Spungen AM, Bauman WA. QT/RR coherence is associated with testosterone levels in men with chronic spinal cord injury. Neuroendocrinology. 2011;93(3):174-80. doi: 10.1159/000323773. Epub 2011 Jan 21.|La Fountaine MF, Wecht JM, Cirnigliaro CM, Kirshblum SC, Spungen AM, Bauman WA. Testosterone replacement therapy improves QTaVI in hypogonadal men with spinal cord injury. Neuroendocrinology. 2013;97(4):341-6. doi: 10.1159/000347070. Epub 2013 May 9.	Hypogonadism|Spinal Cord Injury Testosterone Transdermal System (Androderm 5 mg patch) NA NA NA Drug Male	Testosterone Replacement Therapy in Chronic Spinal Cord Injury	Interventional	Completed	Phase 2/Phase 3	2	31	hypogonadism|spinal cord injuries|wounds and injuries	testosterone|testosterone undecanoate|testosterone 17 beta-cypionate|testosterone enanthate|methyltestosterone	Resting Energy Expenditure
NCT00266864	8248586	4504370	Mean Difference (Final Values)	3.4	Standard Deviation	2.7			95	0.01	ANOVA	21717386|21252493|23343764	Bauman WA, Cirnigliaro CM, La Fountaine MF, Jensen AM, Wecht JM, Kirshblum SC, Spungen AM. A small-scale clinical trial to determine the safety and efficacy of testosterone replacement therapy in hypogonadal men with spinal cord injury. Horm Metab Res. 2011 Jul;43(8):574-9. doi: 10.1055/s-0031-1280797. Epub 2011 Jun 29.|La Fountaine MF, Wecht JM, Cirnigliaro CM, Kirshblum SC, Spungen AM, Bauman WA. QT/RR coherence is associated with testosterone levels in men with chronic spinal cord injury. Neuroendocrinology. 2011;93(3):174-80. doi: 10.1159/000323773. Epub 2011 Jan 21.|La Fountaine MF, Wecht JM, Cirnigliaro CM, Kirshblum SC, Spungen AM, Bauman WA. Testosterone replacement therapy improves QTaVI in hypogonadal men with spinal cord injury. Neuroendocrinology. 2013;97(4):341-6. doi: 10.1159/000347070. Epub 2013 May 9.	Hypogonadism|Spinal Cord Injury Testosterone Transdermal System (Androderm 5 mg patch) NA NA NA Drug Male	Testosterone Replacement Therapy in Chronic Spinal Cord Injury	Interventional	Completed	Phase 2/Phase 3	2	31	hypogonadism|spinal cord injuries|wounds and injuries	testosterone|testosterone undecanoate|testosterone 17 beta-cypionate|testosterone enanthate|methyltestosterone	Dual Energy X-ray Absorptiometry (DXA) Assessment of Lean Tissue Mass (LTM)
NCT00266929	NA	NA	NA	NA	NA	NA	NA	NA	NA	NA	NA	23595072|23459135|23354104|20940632|24335630	Vaccaro AR, Kepler CK, Kopjar B, Chapman J, Shaffrey C, Arnold P, Gokaslan Z, Brodke D, France J, Dekutoski M, Sasso R, Yoon ST, Bono C, Harrop J, Fehlings MG. Functional and quality-of-life outcomes in geriatric patients with type-II dens fracture. J Bone Joint Surg Am. 2013 Apr 17;95(8):729-35. doi: 10.2106/JBJS.K.01636.|Fehlings MG, Arun R, Vaccaro AR, Arnold PM, Chapman JR, Kopjar B. Predictors of treatment outcomes in geriatric patients with odontoid fractures: AOSpine North America multi-centre prospective GOF study. Spine (Phila Pa 1976). 2013 May 15;38(11):881-6. doi: 10.1097/BRS.0b013e31828314ee.|Chapman J, Smith JS, Kopjar B, Vaccaro AR, Arnold P, Shaffrey CI, Fehlings MG. The AOSpine North America Geriatric Odontoid Fracture Mortality Study: a retrospective review of mortality outcomes for operative versus nonoperative treatment of 322 patients with long-term follow-up. Spine (Phila Pa 1976). 2013 Jun 1;38(13):1098-104. doi: 10.1097/BRS.0b013e318286f0cf.|Smith HE, Kerr SM, Fehlings MG, Chapman J, Maltenfort M, Zavlasky J, Harris E, Albert TJ, Harrop J, Hilibrand AS, Anderson DG, Vaccaro AR. Trends in epidemiology and management of type II odontoid fractures: 20-year experience at a model system spine injury tertiary referral center. J Spinal Disord Tech. 2010 Dec;23(8):501-5. doi: 10.1097/BSD.0b013e3181cc43c7.|Smith JS, Kepler CK, Kopjar B, Harrop JS, Arnold P, Chapman JR, Fehlings MG, Vaccaro AR, Shaffrey CI. Effect of type II odontoid fracture nonunion on outcome among elderly patients treated without surgery: based on the AOSpine North America geriatric odontoid fracture study. Spine (Phila Pa 1976). 2013 Dec 15;38(26):2240-6. doi: 10.1097/BRS.0000000000000009.	Neck Injuries|Spinal Injuries surgical|conservative treatment NA NA NA Procedure|Procedure All	NA	NA	NA	NA	NA	NA	spinal injuries|neck injuries|wounds and injuries	NA	NA
NCT00267176	NA	NA	NA	NA	NA	NA	NA	NA	NA	NA	NA	18622250	MacDonald TM, Reginster JY, Littlejohn TW, Richard D, Lheritier K, Krammer G, Rebuli R. Effect on blood pressure of lumiracoxib versus ibuprofen in patients with osteoarthritis and controlled hypertension: a randomized trial. J Hypertens. 2008 Aug;26(8):1695-702. doi: 10.1097/HJH.0b013e328302c9fe.	Controlled Hypertension|Osteoarthritis lumiracoxib Parallel Assignment Treatment Randomized Drug All	NA	NA	NA	NA	NA	NA	osteoarthritis|hypertension	lumiracoxib	NA
NCT00267189	NA	NA	NA	NA	NA	NA	NA	NA	NA	NA	NA	19790150	De Simone P, Metselaar HJ, Fischer L, Dumortier J, Boudjema K, Hardwigsen J, Rostaing L, De Carlis L, Saliba F, Nevens F. Conversion from a calcineurin inhibitor to everolimus therapy in maintenance liver transplant recipients: a prospective, randomized, multicenter trial. Liver Transpl. 2009 Oct;15(10):1262-9. doi: 10.1002/lt.21827.	Liver Transplantation Everolimus|Calcineurin inhibitors (CNI)|Mycophenolate acid (MPA)/ Azathioprine (AZA)|Steroids Parallel Assignment Treatment Randomized Drug|Drug|Drug|Drug All	RESCUE Study - Everolimus in Liver Transplantation Recipients With Renal Insufficiency	Interventional	Completed	Phase 3	2	145	NA	cyclosporine|calcineurin inhibitors|azathioprine|cyclosporins|everolimus|tacrolimus	NA
NCT00267566	NA	NA	NA	NA	NA	NA	NA	NA	NA	NA	NA	18632997|22170209|22024004	Lingley-Pottie P, McGrath PJ. A paediatric therapeutic alliance occurs with distance intervention. J Telemed Telecare. 2008;14(5):236-40. doi: 10.1258/jtt.2008.080101.|Lingley-Pottie P, Janz T, McGrath PJ, Cunningham C, MacLean C. Outcome progress letter types: parent and physician preferences for letters from pediatric mental health services. Can Fam Physician. 2011 Dec;57(12):e473-81.|McGrath PJ, Lingley-Pottie P, Thurston C, MacLean C, Cunningham C, Waschbusch DA, Watters C, Stewart S, Bagnell A, Santor D, Chaplin W. Telephone-based mental health interventions for child disruptive behavior or anxiety disorders: randomized trials and overall analysis. J Am Acad Child Adolesc Psychiatry. 2011 Nov;50(11):1162-72. doi: 10.1016/j.jaac.2011.07.013. Epub 2011 Sep 3.	Anxiety Disorder Strongest Families (formerly Family Help Program): Anxiety Program Parallel Assignment Treatment Randomized Behavioral All	Strongest Families (Formerly Family Help Program): Pediatric Anxiety	Interventional	Completed	Phase 2	2	91	anxiety disorders	NA	NA
NCT00267579	NA	NA	NA	NA	NA	NA	NA	NA	NA	NA	NA	18632994|22024004|22170209	Lingley-Pottie P, McGrath PJ. Telehealth: a child and family-friendly approach to mental health-care reform. J Telemed Telecare. 2008;14(5):225-6. doi: 10.1258/jtt.2008.008001. Review.|McGrath PJ, Lingley-Pottie P, Thurston C, MacLean C, Cunningham C, Waschbusch DA, Watters C, Stewart S, Bagnell A, Santor D, Chaplin W. Telephone-based mental health interventions for child disruptive behavior or anxiety disorders: randomized trials and overall analysis. J Am Acad Child Adolesc Psychiatry. 2011 Nov;50(11):1162-72. doi: 10.1016/j.jaac.2011.07.013. Epub 2011 Sep 3.|Lingley-Pottie P, Janz T, McGrath PJ, Cunningham C, MacLean C. Outcome progress letter types: parent and physician preferences for letters from pediatric mental health services. Can Fam Physician. 2011 Dec;57(12):e473-81.	Pediatric Disruptive Behaviour Disorder Strongest Families (formerly Family Help Program): Behaviour Disorder Program Parallel Assignment Treatment Randomized Behavioral All	Strongest Families (Formerly Family Help Program): Pediatric Disruptive Behaviour Disorder	Interventional	Completed	Phase 2	2	80	problem behavior|attention deficit and disruptive behavior disorders|mental disorders	NA	NA
NCT00267605	NA	NA	NA	NA	NA	NA	NA	NA	NA	NA	NA	18632997|22170209|22024004	Lingley-Pottie P, McGrath PJ. A paediatric therapeutic alliance occurs with distance intervention. J Telemed Telecare. 2008;14(5):236-40. doi: 10.1258/jtt.2008.080101.|Lingley-Pottie P, Janz T, McGrath PJ, Cunningham C, MacLean C. Outcome progress letter types: parent and physician preferences for letters from pediatric mental health services. Can Fam Physician. 2011 Dec;57(12):e473-81.|McGrath PJ, Lingley-Pottie P, Thurston C, MacLean C, Cunningham C, Waschbusch DA, Watters C, Stewart S, Bagnell A, Santor D, Chaplin W. Telephone-based mental health interventions for child disruptive behavior or anxiety disorders: randomized trials and overall analysis. J Am Acad Child Adolesc Psychiatry. 2011 Nov;50(11):1162-72. doi: 10.1016/j.jaac.2011.07.013. Epub 2011 Sep 3.	Attention Deficit/Hyperactivity Disorder FHPADHD|ADHD Standard Care Parallel Assignment Treatment Randomized Behavioral|Behavioral All	Strongest Families (Formerly Family Help Program): Pediatric Attention Deficit/Hyperactivity Disorder	Interventional	Completed	Phase 2	2	72	attention deficit disorder with hyperactivity|hyperkinesis	NA	NA
NCT00267696	NA	NA	NA	NA	NA	NA	NA	NA	NA	NA	NA	18829088	Richardson DL, Backes FJ, Seamon LG, Zanagnolo V, O'Malley DM, Cohn DE, Fowler JM, Copeland LJ. Combination gemcitabine, platinum, and bevacizumab for the treatment of recurrent ovarian cancer. Gynecol Oncol. 2008 Dec;111(3):461-6. doi: 10.1016/j.ygyno.2008.08.011. Epub 2008 Sep 30. Erratum in: Gynecol Oncol. 2010 Dec;119(3):603. Dosage error in article text.	Fallopian Tube Cancer|Ovarian Cancer|Peritoneal Cancer Bevacizumab|Gemcitabine|Carboplatin NA NA NA Drug|Drug|Drug Female	NA	NA	NA	NA	NA	NA	ovarian neoplasms|peritoneal neoplasms|fallopian tube neoplasms	carboplatin|bevacizumab|gemcitabine	NA
NCT00267826	NA	NA	NA	NA	NA	NA	NA	NA	NA	NA	NA	18206507	Simon D, Hösli S, Kostylina G, Yawalkar N, Simon HU. Anti-CD20 (rituximab) treatment improves atopic eczema. J Allergy Clin Immunol. 2008 Jan;121(1):122-8. doi: 10.1016/j.jaci.2007.11.016.	Dermatitis, Atopic Rituximab NA NA NA Drug All	NA	NA	NA	NA	NA	NA	eczema|dermatitis|dermatitis, atopic	rituximab	NA
NCT00268307	NA	NA	NA	NA	NA	NA	NA	NA	NA	NA	NA	20826249	Traverse JH, McKenna DH, Harvey K, Jorgenso BC, Olson RE, Bostrom N, Kadidlo D, Lesser JR, Jagadeesan V, Garberich R, Henry TD. Results of a phase 1, randomized, double-blind, placebo-controlled trial of bone marrow mononuclear stem cell administration in patients following ST-elevation myocardial infarction. Am Heart J. 2010 Sep;160(3):428-34. doi: 10.1016/j.ahj.2010.06.009.	Acute Myocardial Infarction Autologous, Unfractionated Bone Marrow Mononuclear Cells Crossover Assignment Treatment Randomized Drug All	NA	NA	NA	NA	NA	NA	myocardial infarction|infarction	NA	NA
NCT00268359	NA	NA	NA	NA	NA	NA	NA	NA	NA	NA	NA	18981004|18182667|17317837	Desjardins A, Reardon DA, Herndon JE 2nd, Marcello J, Quinn JA, Rich JN, Sathornsumetee S, Gururangan S, Sampson J, Bailey L, Bigner DD, Friedman AH, Friedman HS, Vredenburgh JJ. Bevacizumab plus irinotecan in recurrent WHO grade 3 malignant gliomas. Clin Cancer Res. 2008 Nov 1;14(21):7068-73. doi: 10.1158/1078-0432.CCR-08-0260.|Sathornsumetee S, Cao Y, Marcello JE, Herndon JE 2nd, McLendon RE, Desjardins A, Friedman HS, Dewhirst MW, Vredenburgh JJ, Rich JN. Tumor angiogenic and hypoxic profiles predict radiographic response and survival in malignant astrocytoma patients treated with bevacizumab and irinotecan. J Clin Oncol. 2008 Jan 10;26(2):271-8. doi: 10.1200/JCO.2007.13.3652.|Vredenburgh JJ, Desjardins A, Herndon JE 2nd, Dowell JM, Reardon DA, Quinn JA, Rich JN, Sathornsumetee S, Gururangan S, Wagner M, Bigner DD, Friedman AH, Friedman HS. Phase II trial of bevacizumab and irinotecan in recurrent malignant glioma. Clin Cancer Res. 2007 Feb 15;13(4):1253-9.	Brain and Central Nervous System Tumors bevacizumab|irinotecan hydrochloride NA NA NA Biological|Drug All	NA	NA	NA	NA	NA	NA	central nervous system neoplasms|nervous system neoplasms	irinotecan|bevacizumab	NA
NCT00268437	NA	NA	NA	NA	NA	NA	NA	NA	NA	NA	NA	20975604|21892283	Jatoi A, Soori G, Foster NR, Hiatt BK, Knost JA, Fitch TR, Callister MD, Nichols FC 3rd, Husted TM, Alberts SR. Phase II study of preoperative pemetrexed, carboplatin, and radiation followed by surgery for locally advanced esophageal cancer and gastroesophageal junction tumors. J Thorac Oncol. 2010 Dec;5(12):1994-8. doi: 10.1097/JTO.0b013e3181fb5c3e.|Katipamula R, Jatoi A, Foster NR, Nichols F, Rubin J, Callister M, Gunderson L, Alberts S. Pemetrexed, Carboplatin, and Concomitant Radiation followed by Surgery for Locally Advanced Esophageal Cancer: Results of a Planned Interim Toxicity Analysis of North Central Cancer Treatment Group Study N044E. Clin Med Oncol. 2008;2:223-5. Epub 2008 Apr 1.	Esophageal Cancer carboplatin|Pemetrexed|conventional surgery|neoadjuvant therapy|radiation therapy NA NA NA Drug|Drug|Procedure|Procedure|Radiation All	NA	NA	NA	NA	NA	NA	esophageal neoplasms	carboplatin|pemetrexed	NA
NCT00268476	NA	NA	NA	NA	NA	NA	NA	NA	NA	NA	NA	18990168|22452894|26718929|28300506|28578639|29529169|30355464|31560068	James ND, Sydes MR, Clarke NW, Mason MD, Dearnaley DP, Anderson J, Popert RJ, Sanders K, Morgan RC, Stansfeld J, Dwyer J, Masters J, Parmar MK. Systemic therapy for advancing or metastatic prostate cancer (STAMPEDE): a multi-arm, multistage randomized controlled trial. BJU Int. 2009 Feb;103(4):464-9. doi: 10.1111/j.1464-410X.2008.08034.x. Epub 2008 Oct 8.|James ND, Sydes MR, Mason MD, Clarke NW, Anderson J, Dearnaley DP, Dwyer J, Jovic G, Ritchie AW, Russell JM, Sanders K, Thalmann GN, Bertelli G, Birtle AJ, O'Sullivan JM, Protheroe A, Sheehan D, Srihari N, Parmar MK; STAMPEDE investigators. Celecoxib plus hormone therapy versus hormone therapy alone for hormone-sensitive prostate cancer: first results from the STAMPEDE multiarm, multistage, randomised controlled trial. Lancet Oncol. 2012 May;13(5):549-58. doi: 10.1016/S1470-2045(12)70088-8. Epub 2012 Mar 26. Erratum in: Lancet Oncol. 2013 Jan;14(1):e5.|Vale CL, Burdett S, Rydzewska LHM, Albiges L, Clarke NW, Fisher D, Fizazi K, Gravis G, James ND, Mason MD, Parmar MKB, Sweeney CJ, Sydes MR, Tombal B, Tierney JF; STOpCaP Steering Group. Addition of docetaxel or bisphosphonates to standard of care in men with localised or metastatic, hormone-sensitive prostate cancer: a systematic review and meta-analyses of aggregate data. Lancet Oncol. 2016 Feb;17(2):243-256. doi: 10.1016/S1470-2045(15)00489-1. Epub 2015 Dec 21. Review. Erratum in: Lancet Oncol. 2016 Feb;17(2):e46.|Mason MD, Clarke NW, James ND, Dearnaley DP, Spears MR, Ritchie AWS, Attard G, Cross W, Jones RJ, Parker CC, Russell JM, Thalmann GN, Schiavone F, Cassoly E, Matheson D, Millman R, Rentsch CA, Barber J, Gilson C, Ibrahim A, Logue J, Lydon A, Nikapota AD, O'Sullivan JM, Porfiri E, Protheroe A, Srihari NN, Tsang D, Wagstaff J, Wallace J, Walmsley C, Parmar MKB, Sydes MR; STAMPEDE Investigators. Adding Celecoxib With or Without Zoledronic Acid for Hormone-Naïve Prostate Cancer: Long-Term Survival Results From an Adaptive, Multiarm, Multistage, Platform, Randomized Controlled Trial. J Clin Oncol. 2017 May 10;35(14):1530-1541. doi: 10.1200/JCO.2016.69.0677. Epub 2017 Mar 13.|James ND, de Bono JS, Spears MR, Clarke NW, Mason MD, Dearnaley DP, Ritchie AWS, Amos CL, Gilson C, Jones RJ, Matheson D, Millman R, Attard G, Chowdhury S, Cross WR, Gillessen S, Parker CC, Russell JM, Berthold DR, Brawley C, Adab F, Aung S, Birtle AJ, Bowen J, Brock S, Chakraborti P, Ferguson C, Gale J, Gray E, Hingorani M, Hoskin PJ, Lester JF, Malik ZI, McKinna F, McPhail N, Money-Kyrle J, O'Sullivan J, Parikh O, Protheroe A, Robinson A, Srihari NN, Thomas C, Wagstaff J, Wylie J, Zarkar A, Parmar MKB, Sydes MR; STAMPEDE Investigators. Abiraterone for Prostate Cancer Not Previously Treated with Hormone Therapy. N Engl J Med. 2017 Jul 27;377(4):338-351. doi: 10.1056/NEJMoa1702900. Epub 2017 Jun 3.|Sydes MR, Spears MR, Mason MD, Clarke NW, Dearnaley DP, de Bono JS, Attard G, Chowdhury S, Cross W, Gillessen S, Malik ZI, Jones R, Parker CC, Ritchie AWS, Russell JM, Millman R, Matheson D, Amos C, Gilson C, Birtle A, Brock S, Capaldi L, Chakraborti P, Choudhury A, Evans L, Ford D, Gale J, Gibbs S, Gilbert DC, Hughes R, McLaren D, Lester JF, Nikapota A, O'Sullivan J, Parikh O, Peedell C, Protheroe A, Rudman SM, Shaffer R, Sheehan D, Simms M, Srihari N, Strebel R, Sundar S, Tolan S, Tsang D, Varughese M, Wagstaff J, Parmar MKB, James ND; STAMPEDE Investigators. Adding abiraterone or docetaxel to long-term hormone therapy for prostate cancer: directly randomised data from the STAMPEDE multi-arm, multi-stage platform protocol. Ann Oncol. 2018 May 1;29(5):1235-1248. doi: 10.1093/annonc/mdy072.|Parker CC, James ND, Brawley CD, Clarke NW, Hoyle AP, Ali A, Ritchie AWS, Attard G, Chowdhury S, Cross W, Dearnaley DP, Gillessen S, Gilson C, Jones RJ, Langley RE, Malik ZI, Mason MD, Matheson D, Millman R, Russell JM, Thalmann GN, Amos CL, Alonzi R, Bahl A, Birtle A, Din O, Douis H, Eswar C, Gale J, Gannon MR, Jonnada S, Khaksar S, Lester JF, O'Sullivan JM, Parikh OA, Pedley ID, Pudney DM, Sheehan DJ, Srihari NN, Tran ATH, Parmar MKB, Sydes MR; Systemic Therapy for Advanced or Metastatic Prostate cancer: Evaluation of Drug Efficacy (STAMPEDE) investigators. Radiotherapy to the primary tumour for newly diagnosed, metastatic prostate cancer (STAMPEDE): a randomised controlled phase 3 trial. Lancet. 2018 Dec 1;392(10162):2353-2366. doi: 10.1016/S0140-6736(18)32486-3. Epub 2018 Oct 21.|Clarke NW, Ali A, Ingleby FC, Hoyle A, Amos CL, Attard G, Brawley CD, Calvert J, Chowdhury S, Cook A, Cross W, Dearnaley DP, Douis H, Gilbert D, Gillessen S, Jones RJ, Langley RE, MacNair A, Malik Z, Mason MD, Matheson D, Millman R, Parker CC, Ritchie AWS, Rush H, Russell JM, Brown J, Beesley S, Birtle A, Capaldi L, Gale J, Gibbs S, Lydon A, Nikapota A, Omlin A, O'Sullivan JM, Parikh O, Protheroe A, Rudman S, Srihari NN, Simms M, Tanguay JS, Tolan S, Wagstaff J, Wallace J, Wylie J, Zarkar A, Sydes MR, Parmar MKB, James ND. Addition of docetaxel to hormonal therapy in low- and high-burden metastatic hormone sensitive prostate cancer: long-term survival results from the STAMPEDE trial. Ann Oncol. 2019 Dec 1;30(12):1992-2003. doi: 10.1093/annonc/mdz396. Erratum in: Ann Oncol. 2020 Mar;31(3):442.	Prostate Cancer Transdermal Oestradiol|Celecoxib|Docetaxel|Prednisolone|ADT|Zoledronic Acid|Abiraterone|Radiotherapy to the prostate|Enzalutamide|Metformin Parallel Assignment Treatment Randomized Drug|Drug|Drug|Drug|Drug|Drug|Drug|Radiation|Drug|Drug Male	Systemic Therapy in Advancing or Metastatic Prostate Cancer: Evaluation of Drug Efficacy	Interventional	Recruiting	Phase 2/Phase 3	11	12200	prostatic neoplasms	androgens|celecoxib|docetaxel|metformin|zoledronic acid|estradiol|prednisone|prednisolone	NA
NCT00268489	NA	NA	NA	NA	NA	NA	NA	NA	NA	NA	NA	19841321|NA	Adjei AA, Mandrekar SJ, Dy GK, Molina JR, Adjei AA, Gandara DR, Ziegler KL, Stella PJ, Rowland KM Jr, Schild SE, Zinner RG. Phase II trial of pemetrexed plus bevacizumab for second-line therapy of patients with advanced non-small-cell lung cancer: NCCTG and SWOG study N0426. J Clin Oncol. 2010 Feb 1;28(4):614-9. doi: 10.1200/JCO.2009.23.6406. Epub 2009 Oct 19.|Adjei AA, Mandrekar SJ, Dy GK, et al.: A phase II second-line study of pemetrexed (pem) in combination with bevacizumab (bev) in patients with advanced non-small cell lung cancer (NSCLC): An NCCTG and SWOG study. [Abstract] J Clin Oncol 26 (Suppl 15): A-8080, 2008.	Lung Cancer bevacizumab|pemetrexed disodium NA NA NA Biological|Drug All	NA	NA	NA	NA	NA	NA	carcinoma, non-small-cell lung|lung neoplasms	bevacizumab|pemetrexed	NA
NCT00268515	NA	NA	NA	NA	NA	NA	NA	NA	NA	NA	NA	16407509	Iacono AT, Johnson BA, Grgurich WF, Youssef JG, Corcoran TE, Seiler DA, Dauber JH, Smaldone GC, Zeevi A, Yousem SA, Fung JJ, Burckart GJ, McCurry KR, Griffith BP. A randomized trial of inhaled cyclosporine in lung-transplant recipients. N Engl J Med. 2006 Jan 12;354(2):141-50.	Lung Diseases cyclosporine|tacrolimus|prednisone|azathioprine NA NA NA Drug|Drug|Drug|Drug All	NA	NA	NA	NA	NA	NA	lung diseases	prednisone|azathioprine|tacrolimus|cyclosporine|cyclosporins	NA
NCT00268632	NA	NA	NA	NA	NA	NA	NA	NA	NA	NA	NA	17244788	Delmas PD, Vrijens B, Eastell R, Roux C, Pols HA, Ringe JD, Grauer A, Cahall D, Watts NB; Improving Measurements of Persistence on Actonel Treatment (IMPACT) Investigators. Effect of monitoring bone turnover markers on persistence with risedronate treatment of postmenopausal osteoporosis. J Clin Endocrinol Metab. 2007 Apr;92(4):1296-304. Epub 2007 Jan 23. Erratum in: J Clin Endocrinol Metab. 2007 Jun;92(6):2285.	Osteoporosis risedronate Parallel Assignment Treatment Randomized Drug Female	NA	NA	NA	NA	NA	NA	osteoporosis	risedronic acid	NA
NCT00268697	NA	NA	NA	NA	NA	NA	NA	NA	NA	NA	NA	21518985	Stein EA, Bays H, O'Brien D, Pedicano J, Piper E, Spezzi A. Lapaquistat acetate: development of a squalene synthase inhibitor for the treatment of hypercholesterolemia. Circulation. 2011 May 10;123(18):1974-85. doi: 10.1161/CIRCULATIONAHA.110.975284. Epub 2011 Apr 25.	Hypercholesterolemia Lapaquistat acetate|Lapaquistat acetate and ezetimibe|Ezetimibe Parallel Assignment Treatment Randomized Drug|Drug|Drug All	Efficacy of Lapaquistat Acetate Alone and With Ezetimibe in Subjects With Primary Dyslipidemia.	Interventional	Completed	Phase 3	3	1267	hypercholesterolemia|dyslipidemias	ezetimibe	NA
NCT00268762	NA	NA	NA	NA	NA	NA	NA	NA	NA	NA	NA	16908730|22223235	Sugg RM, Pary JK, Uchino K, Baraniuk S, Shaltoni HM, Gonzales NR, Mikulik R, Garami Z, Shaw SG, Matherne DE, Moyé LA, Alexandrov AV, Grotta JC. Argatroban tPA stroke study: study design and results in the first treated cohort. Arch Neurol. 2006 Aug;63(8):1057-62.|Barreto AD, Alexandrov AV, Lyden P, Lee J, Martin-Schild S, Shen L, Wu TC, Sisson A, Pandurengan R, Chen Z, Rahbar MH, Balucani C, Barlinn K, Sugg RM, Garami Z, Tsivgoulis G, Gonzales NR, Savitz SI, Mikulik R, Demchuk AM, Grotta JC. The argatroban and tissue-type plasminogen activator stroke study: final results of a pilot safety study. Stroke. 2012 Mar;43(3):770-5. doi: 10.1161/STROKEAHA.111.625574. Epub 2012 Jan 5.	Ischemic Stroke argatroban NA NA NA Drug All	NA	NA	NA	NA	NA	NA	stroke	argatroban	NA
NCT00268853	NA	NA	NA	NA	NA	NA	NA	NA	NA	NA	NA	23946328	Herbrecht R, Cernohous P, Engert A, Le Gouill S, Macdonald D, Machida C, Myint H, Saleh A, Singer J, Wilhelm M, van der Jagt R. Comparison of pixantrone-based regimen (CPOP-R) with doxorubicin-based therapy (CHOP-R) for treatment of diffuse large B-cell lymphoma. Ann Oncol. 2013 Oct;24(10):2618-2623. doi: 10.1093/annonc/mdt289. Epub 2013 Aug 14.	Diffuse Large-Cell Lymphoma CPOP-R|CHOP-R Parallel Assignment Treatment Randomized Drug|Drug All	A Trial in Patients With Diffuse Large-B-cell Lymphoma Comparing Pixantrone Against Doxorubicin	Interventional	Completed	Phase 2	2	124	lymphoma, b-cell|lymphoma, large b-cell, diffuse|lymphoma	NA	NA
NCT00269256	NA	NA	NA	NA	NA	NA	NA	NA	NA	NA	NA	24200349	Chiu YH, Coull BA, Sternthal MJ, Kloog I, Schwartz J, Cohen S, Wright RJ. Effects of prenatal community violence and ambient air pollution on childhood wheeze in an urban population. J Allergy Clin Immunol. 2014 Mar;133(3):713-22.e4. doi: 10.1016/j.jaci.2013.09.023. Epub 2013 Nov 4.	Asthma|Lung Diseases NA NA NA NA NA All	NA	NA	NA	NA	NA	NA	asthma|lung diseases	NA	NA
NCT00269568	NA	NA	NA	NA	NA	NA	NA	NA	NA	NA	NA	17400850|18555814	Creinin MD, Schreiber CA, Bednarek P, Lintu H, Wagner MS, Meyn LA; Medical Abortion at the Same Time (MAST) Study Trial Group. Mifepristone and misoprostol administered simultaneously versus 24 hours apart for abortion: a randomized controlled trial. Obstet Gynecol. 2007 Apr;109(4):885-94.|"Bednarek PH, Nichols MD, Carlson N, Edelman AB, Creinin MD, Truitt S, Jensen JT. Effect of ""observed start"" vs. traditional ""Sunday start"" on hormonal contraceptive continuation rates after medical abortion. Contraception. 2008 Jul;78(1):26-30. doi: 10.1016/j.contraception.2008.02.012. Epub 2008 May 6."	Abortion Seekers mifepristone and misoprostol Parallel Assignment Treatment Randomized Drug Female	NA	NA	NA	NA	NA	NA	NA	misoprostol|mifepristone	NA
NCT00269620	NA	NA	NA	NA	NA	NA	NA	NA	NA	NA	NA	18238962	Creinin MD, Meyn LA, Borgatta L, Barnhart K, Jensen J, Burke AE, Westhoff C, Gilliam M, Dutton C, Ballagh SA. Multicenter comparison of the contraceptive ring and patch: a randomized controlled trial. Obstet Gynecol. 2008 Feb;111(2 Pt 1):267-77. doi: 10.1097/01.AOG.0000298338.58511.d1.	Contraception ethinyl estradiol/etonogestrel vaginal ring|ethinyl estradiol/norelgestromin transdermal contraceptive Parallel Assignment Treatment Randomized Drug|Drug Female	PARIS or PAtch RIng Study: A Trial to Evaluate NuvaRing Versus OrthoEvra	Interventional	Completed	Phase 4	2	500	NA	estradiol 17 beta-cypionate|estradiol 3-benzoate|ortho evra|contraceptive agents|estradiol|polyestradiol phosphate|etonogestrel|ethinyl estradiol|norelgestromin	NA
NCT00269776	NA	NA	NA	NA	NA	NA	NA	NA	NA	NA	NA	12578439	Swanson J, Gupta S, Lam A, Shoulson I, Lerner M, Modi N, Lindemulder E, Wigal S. Development of a new once-a-day formulation of methylphenidate for the treatment of attention-deficit/hyperactivity disorder: proof-of-concept and proof-of-product studies. Arch Gen Psychiatry. 2003 Feb;60(2):204-11.	Attention Deficit Hyperactivity Disorder Placebo|OROS (methylphenidate HCl)|Ritalin (methylphenidate) Crossover Assignment Treatment Randomized Drug|Drug|Drug All	NA	NA	NA	NA	NA	NA	hyperkinesis|attention deficit disorder with hyperactivity	methylphenidate	NA
NCT00269789	NA	NA	NA	NA	NA	NA	NA	NA	NA	NA	NA	11389303	Pelham WE, Gnagy EM, Burrows-Maclean L, Williams A, Fabiano GA, Morrisey SM, Chronis AM, Forehand GL, Nguyen CA, Hoffman MT, Lock TM, Fielbelkorn K, Coles EK, Panahon CJ, Steiner RL, Meichenbaum DL, Onyango AN, Morse GD. Once-a-day Concerta methylphenidate versus three-times-daily methylphenidate in laboratory and natural settings. Pediatrics. 2001 Jun;107(6):E105.	Attention Deficit Hyperactivity Disorder Ritalin|OROS Methylphenidate HCl|Placebo Crossover Assignment Treatment Randomized Drug|Drug|Drug All	NA	NA	NA	NA	NA	NA	hyperkinesis|attention deficit disorder with hyperactivity	methylphenidate	NA
NCT00269802	NA	NA	NA	NA	NA	NA	NA	NA	NA	NA	NA	11581440	Wolraich ML, Greenhill LL, Pelham W, Swanson J, Wilens T, Palumbo D, Atkins M, McBurnett K, Bukstein O, August G. Randomized, controlled trial of oros methylphenidate once a day in children with attention-deficit/hyperactivity disorder. Pediatrics. 2001 Oct;108(4):883-92.	Attention Deficit Hyperactivity Disorder OROS methylphenidate HCl|Ritalin|Placebo Parallel Assignment Treatment Randomized Drug|Drug|Drug All	NA	NA	NA	NA	NA	NA	hyperkinesis|attention deficit disorder with hyperactivity	methylphenidate	NA
NCT00269815	NA	NA	NA	NA	NA	NA	NA	NA	NA	NA	NA	16175106	Wilens T, McBurnett K, Stein M, Lerner M, Spencer T, Wolraich M. ADHD treatment with once-daily OROS methylphenidate: final results from a long-term open-label study. J Am Acad Child Adolesc Psychiatry. 2005 Oct;44(10):1015-23. Erratum in: J Am Acad Child Adolesc Psychiatry. 2006 May;45(5):632.	Attention Deficit Hyperactivity Disorder methylphenidate HCl NA NA NA Drug All	NA	NA	NA	NA	NA	NA	hyperkinesis|attention deficit disorder with hyperactivity	methylphenidate	NA
NCT00269841	NA	NA	NA	NA	NA	NA	NA	NA	NA	NA	NA	10228190	Present DH, Rutgeerts P, Targan S, Hanauer SB, Mayer L, van Hogezand RA, Podolsky DK, Sands BE, Braakman T, DeWoody KL, Schaible TF, van Deventer SJ. Infliximab for the treatment of fistulas in patients with Crohn's disease. N Engl J Med. 1999 May 6;340(18):1398-405.	Crohn Disease Infliximab 10 mg/kg|Infliximab 5 mg/kg|Placebo Parallel Assignment Treatment Randomized Drug|Drug|Drug All	An Efficacy and Safety Study of Anti-TNF Monoclonal Antibody in Patients With Fistulizing Crohn's Disease	Interventional	Completed	Phase 3	3	94	crohn disease	infliximab|immunoglobulins|antibodies|antibodies, monoclonal|antineoplastic agents, immunological	NA
NCT00269854	NA	NA	NA	NA	NA	NA	NA	NA	NA	NA	NA	9321530	Targan SR, Hanauer SB, van Deventer SJ, Mayer L, Present DH, Braakman T, DeWoody KL, Schaible TF, Rutgeerts PJ. A short-term study of chimeric monoclonal antibody cA2 to tumor necrosis factor alpha for Crohn's disease. Crohn's Disease cA2 Study Group. N Engl J Med. 1997 Oct 9;337(15):1029-35.	Crohn Disease Infliximab 5 mg/kg|Infliximab 10 mg/kg|Infliximab 20 mg/kg|Placebo Parallel Assignment Treatment Randomized Drug|Drug|Drug|Drug All	An Efficacy and Safety Study of Anti-TNF Monoclonal Antibody in Patients With Crohn's Disease	Interventional	Completed	Phase 2/Phase 3	4	108	crohn disease	immunoglobulins|antibodies|antibodies, monoclonal|antineoplastic agents, immunological|infliximab	NA
NCT00269867	NA	NA	NA	NA	NA	NA	NA	NA	NA	NA	NA	11096166	Lipsky PE, van der Heijde DM, St Clair EW, Furst DE, Breedveld FC, Kalden JR, Smolen JS, Weisman M, Emery P, Feldmann M, Harriman GR, Maini RN; Anti-Tumor Necrosis Factor Trial in Rheumatoid Arthritis with Concomitant Therapy Study Group. Infliximab and methotrexate in the treatment of rheumatoid arthritis. Anti-Tumor Necrosis Factor Trial in Rheumatoid Arthritis with Concomitant Therapy Study Group. N Engl J Med. 2000 Nov 30;343(22):1594-602.	Rheumatoid Arthritis Placebo|Infliximab 3 mg/kg|Infliximab 10 mg/kg Parallel Assignment Treatment Randomized Drug|Drug|Drug All	Infliximab Plus Methotrexate for the Treatment of Rheumatoid Arthritis	Interventional	Completed	Phase 3	5	428	arthritis, rheumatoid|arthritis	antibodies, monoclonal|infliximab|antineoplastic agents, immunological|antibodies|immunoglobulins	NA
NCT00269880	NA	NA	NA	NA	NA	NA	NA	NA	NA	NA	NA	11113041|10208997|9182212	Lincoff AM, Mark DB, Tcheng JE, Califf RM, Bala MV, Anderson KM, Davidson-Ray L, Knight JD, Cabot CF, Topol EJ. Economic assessment of platelet glycoprotein IIb/IIIa receptor blockade with abciximab and low-dose heparin during percutaneous coronary revascularization: results from the EPILOG randomized trial. Evaluation in PTCA to Improve Long-term Outcome with abciximab GP IIb/IIIa blockade. Circulation. 2000 Dec 12;102(24):2923-9.|Lincoff AM, Tcheng JE, Califf RM, Kereiakes DJ, Kelly TA, Timmis GC, Kleiman NS, Booth JE, Balog C, Cabot CF, Anderson KM, Weisman HF, Topol EJ. Sustained suppression of ischemic complications of coronary intervention by platelet GP IIb/IIIa blockade with abciximab: one-year outcome in the EPILOG trial. Evaluation in PTCA to Improve Long-term Outcome with abciximab GP IIb/IIIa blockade. Circulation. 1999 Apr 20;99(15):1951-8.|EPILOG Investigators. Platelet glycoprotein IIb/IIIa receptor blockade and low-dose heparin during percutaneous coronary revascularization. N Engl J Med. 1997 Jun 12;336(24):1689-96.	Angioplasty, Transluminal, Percutaneous Coronary Placebo|Heparin|Abciximab Parallel Assignment Treatment Randomized Drug|Drug|Drug All	A Study Comparing the Efficacy and Safety of Abciximab, an Anti-Platelet Therapy, in Combination With Two Different Heparin Regimens in Patients Undergoing Percutaneous Coronary Intervention.	Interventional	Completed	Phase 3	3	2792	NA	abciximab|heparin	NA
NCT00269893	NA	NA	NA	NA	NA	NA	NA	NA	NA	NA	NA	8121459|9256222	EPIC Investigators. Use of a monoclonal antibody directed against the platelet glycoprotein IIb/IIIa receptor in high-risk coronary angioplasty. N Engl J Med. 1994 Apr 7;330(14):956-61.|Topol EJ, Ferguson JJ, Weisman HF, Tcheng JE, Ellis SG, Kleiman NS, Ivanhoe RJ, Wang AL, Miller DP, Anderson KM, Califf RM. Long-term protection from myocardial ischemic events in a randomized trial of brief integrin beta3 blockade with percutaneous coronary intervention. EPIC Investigator Group. Evaluation of Platelet IIb/IIIa Inhibition for Prevention of Ischemic Complication. JAMA. 1997 Aug 13;278(6):479-84.	Angina, Unstable|Angioplasty, Transluminal, Percutaneous Coronary Abciximab|Placebo Parallel Assignment Treatment Randomized Drug|Drug All	A Study Evaluating the Efficacy and Safety of Abciximab, an Anti-platelet Therapy, in Patients Undergoing High-risk Coronary Angioplasty	Interventional	Completed	Phase 3	3	2038	angina, unstable	abciximab	NA
NCT00269906	NA	NA	NA	NA	NA	NA	NA	NA	NA	NA	NA	9164316	Randomised placebo-controlled trial of abciximab before and during coronary intervention in refractory unstable angina: the CAPTURE Study. Lancet. 1997 May 17;349(9063):1429-35. Erratum in: Lancet 1997 Sep 6;350(9079):744.	Angina, Unstable|Angioplasty, Transluminal, Percutaneous Coronary Abciximab|Placebo Parallel Assignment Treatment Randomized Drug|Drug All	A Study Evaluating the Efficacy and Safety of Abciximab, an Anti-Platelet Therapy, in Patients With Unstable Angina Not Responding to Standard Medical Therapy Who Are Eligible for Coronary Angioplasty	Interventional	Completed	Phase 3	2	1265	angina, unstable|angina pectoris	abciximab	NA
NCT00270205	NA	NA	NA	NA	NA	NA	NA	NA	NA	NA	NA	NA	Natz E, Lisziewicz J. Rational Design of Formulated DNA Vaccines: The DermaVir Approach. In J. Thalhamer, R. Weiss & S. Scheiblhofer (Eds.), Gene Vaccines. In press.	HIV Infections LC002 placebo vaccination|LC002 standard vaccination|LC002 high-dose vaccination Parallel Assignment Treatment Randomized Biological|Biological|Biological All	Safety, Tolerability and Immune Response to LC002, an Experimental Therapeutic Vaccine, in Adults Receiving HAART	Interventional	Completed	Phase 1/Phase 2	6	28	hiv infections	vaccines	NA
NCT00270231	NA	NA	NA	NA	NA	NA	NA	NA	NA	NA	NA	16960700	Ray R, Jepson C, Patterson F, Strasser A, Rukstalis M, Perkins K, Lynch KG, O'Malley S, Berrettini WH, Lerman C. Association of OPRM1 A118G variant with the relative reinforcing value of nicotine. Psychopharmacology (Berl). 2006 Oct;188(3):355-63. Epub 2006 Sep 8.	Tobacco Dependence Naltrexone|Placebo NA NA NA Drug|Drug All	Effects of Naltrexone on Nicotine Reinforcement	Interventional	Completed	Phase 2	2	64	tobacco use disorder	naltrexone	NA
NCT00270335	NA	NA	NA	NA	NA	NA	NA	NA	NA	NA	NA	19173688	Meyhoff CS, Henneberg SW, Jørgensen BG, Gätke MR, Rasmussen LS. Depth of anaesthesia monitoring in obese patients: a randomized study of propofol-remifentanil. Acta Anaesthesiol Scand. 2009 Mar;53(3):369-75. doi: 10.1111/j.1399-6576.2008.01872.x. Epub 2009 Jan 23.	Hysterectomy Propofol Parallel Assignment Treatment Randomized Drug Female	Optimizing Propofol in Obese Patients	Interventional	Completed	Phase 4	2	38	NA	propofol	NA
NCT00270361	NA	NA	NA	NA	NA	NA	NA	NA	NA	NA	NA	15342289	Yancy CW, Saltzberg MT, Berkowitz RL, Bertolet B, Vijayaraghavan K, Burnham K, Oren RM, Walker K, Horton DP, Silver MA. Safety and feasibility of using serial infusions of nesiritide for heart failure in an outpatient setting (from the FUSION I trial). Am J Cardiol. 2004 Sep 1;94(5):595-601.	Heart Failure, Congestive nesiritide|usual long term cardiac medications|nesiritide Parallel Assignment Treatment Randomized Drug|Drug|Drug All	FUSION I Assesses Safety and Tolerability of Two Doses of NATRECOR (Nesiritide) Administered to Patients With Worsening Congestive (Decompensated) Heart Failure Who Are Concurrently Receiving Their Usual Cardiac Medications and Are at High Risk for Hospitalization.	Interventional	Completed	Phase 3	3	214	heart failure	natriuretic peptide, brain	NA
NCT00270374	NA	NA	NA	NA	NA	NA	NA	NA	NA	NA	NA	11911755	Publication Committee for the VMAC Investigators (Vasodilatation in the Management of Acute CHF). Intravenous nesiritide vs nitroglycerin for treatment of decompensated congestive heart failure: a randomized controlled trial. JAMA. 2002 Mar 27;287(12):1531-40. Erratum in: JAMA 2002 Aug 7;288(5):577.	Congestive Heart Failure in Acute Coronary Syndrome|Symptomatic Decompensated Congestive Heart Failure nesiritide Parallel Assignment Treatment Randomized Drug All	NA	NA	NA	NA	NA	NA	heart failure|acute coronary syndrome	natriuretic peptide, brain	NA
NCT00270387	NA	NA	NA	NA	NA	NA	NA	NA	NA	NA	NA	16183441	Peacock WF 4th, Holland R, Gyarmathy R, Dunbar L, Klapholz M, Horton DP, de Lissovoy G, Emerman CL. Observation unit treatment of heart failure with nesiritide: results from the proaction trial. J Emerg Med. 2005 Oct;29(3):243-52.	Cardiomyopathies|Dyspnea, Paroxysma|Heart Failure, Congestive Natrecor (nesiritide) Parallel Assignment Treatment Randomized Drug All	NA	NA	NA	NA	NA	NA	dyspnea|cardiomyopathies|heart failure	natriuretic peptide, brain	NA
NCT00270400	NA	NA	NA	NA	NA	NA	NA	NA	NA	NA	NA	12486437	Burger AJ, Horton DP, LeJemtel T, Ghali JK, Torre G, Dennish G, Koren M, Dinerman J, Silver M, Cheng ML, Elkayam U; Prospective Randomized Evaluation of Cardiac Ectopy with Dobutamine or Natrecor Therapy. Effect of nesiritide (B-type natriuretic peptide) and dobutamine on ventricular arrhythmias in the treatment of patients with acutely decompensated congestive heart failure: the PRECEDENT study. Am Heart J. 2002 Dec;144(6):1102-8.	Heart Failure, Congestive nesiritide Parallel Assignment Treatment Randomized Drug All	NA	NA	NA	NA	NA	NA	heart failure	natriuretic peptide, brain	NA
NCT00270426	NA	NA	NA	NA	NA	NA	NA	NA	NA	NA	NA	16407508	Hou FF, Zhang X, Zhang GH, Xie D, Chen PY, Zhang WR, Jiang JP, Liang M, Wang GB, Liu ZR, Geng RW. Efficacy and safety of benazepril for advanced chronic renal insufficiency. N Engl J Med. 2006 Jan 12;354(2):131-40.	Chronic Kidney Failure Benazepril NA NA NA Drug All	NA	NA	NA	NA	NA	NA	renal insufficiency, chronic|renal insufficiency|kidney failure, chronic	benazepril	NA
NCT00270608	NA	NA	NA	NA	NA	NA	NA	NA	NA	NA	NA	4055871	Milgrom C, Giladi M, Stein M, Kashtan H, Margulies JY, Chisin R, Steinberg R, Aharonson Z. Stress fractures in military recruits. A prospective study showing an unusually high incidence. J Bone Joint Surg Br. 1985 Nov;67(5):732-5.	Bone Diseases Quantitative Computed Tomography of the tibia and spine|MRI of the spine and the right knee|Blood test NA NA NA Procedure|Procedure|Procedure Male	NA	NA	NA	NA	NA	NA	bone diseases	NA	NA
NCT00270621	NA	NA	NA	NA	NA	NA	NA	NA	NA	NA	NA	17227604|18025870	Lingely-Pottie P, McGrath PJ. A therapeutic alliance can exist without face-to-face contact. J Telemed Telecare. 2006;12(8):396-9.|Lingley-Pottie P, McGrath PJ. Distance therapeutic alliance: the participant's experience. ANS Adv Nurs Sci. 2007 Oct-Dec;30(4):353-66.	Enuresis FHP Night time ENuresis Intervention Parallel Assignment Treatment Randomized Behavioral All	Family Help Program: Nighttime Enuresis Treatment Program	Interventional	Completed	Phase 2	2	56	urinary incontinence|nocturnal enuresis|enuresis	NA	NA
NCT00270647	NA	NA	NA	NA	NA	NA	NA	NA	NA	NA	NA	19066368|18997197|22503302|21060040|17998490	Gaziano JM, Glynn RJ, Christen WG, Kurth T, Belanger C, MacFadyen J, Bubes V, Manson JE, Sesso HD, Buring JE. Vitamins E and C in the prevention of prostate and total cancer in men: the Physicians' Health Study II randomized controlled trial. JAMA. 2009 Jan 7;301(1):52-62. doi: 10.1001/jama.2008.862. Epub 2008 Dec 9.|Sesso HD, Buring JE, Christen WG, Kurth T, Belanger C, MacFadyen J, Bubes V, Manson JE, Glynn RJ, Gaziano JM. Vitamins E and C in the prevention of cardiovascular disease in men: the Physicians' Health Study II randomized controlled trial. JAMA. 2008 Nov 12;300(18):2123-33. doi: 10.1001/jama.2008.600. Epub 2008 Nov 9.|Christen WG, Glynn RJ, Sesso HD, Kurth T, Macfadyen J, Bubes V, Buring JE, Manson JE, Gaziano JM. Vitamins E and C and medical record-confirmed age-related macular degeneration in a randomized trial of male physicians. Ophthalmology. 2012 Aug;119(8):1642-9. doi: 10.1016/j.ophtha.2012.01.053. Epub 2012 Apr 13.|Christen WG, Glynn RJ, Sesso HD, Kurth T, MacFadyen J, Bubes V, Buring JE, Manson JE, Gaziano JM. Age-related cataract in a randomized trial of vitamins E and C in men. Arch Ophthalmol. 2010 Nov;128(11):1397-405. doi: 10.1001/archophthalmol.2010.266.|Grodstein F, Kang JH, Glynn RJ, Cook NR, Gaziano JM. A randomized trial of beta carotene supplementation and cognitive function in men: the Physicians' Health Study II. Arch Intern Med. 2007 Nov 12;167(20):2184-90.	Cancer|Cardiovascular Disease|Cognitive Decline|Colorectal Cancer|Eye Disease|Prostate Cancer Vitamin E|Vitamin C|Multivitamin|Beta-carotene NA NA NA Dietary Supplement|Dietary Supplement|Dietary Supplement|Dietary Supplement Male	Physicians' Health Study II	Interventional	Completed	N/A	4	14641	cardiovascular diseases|prostatic neoplasms|colorectal neoplasms|eye diseases|cognitive dysfunction	beta carotene|vitamin e|vitamins|ascorbic acid|carotenoids	NA
NCT00270764	NA	NA	NA	NA	NA	NA	NA	NA	NA	NA	NA	18664945|18626120|17805455|20856821|24076660	Rosen S, Ketlhapile M, Sanne I, Desilva MB. Differences in normal activities, job performance and symptom prevalence between patients not yet on antiretroviral therapy and patients initiating therapy in South Africa. AIDS. 2008 Jul;22 Suppl 1:S131-9. doi: 10.1097/01.aids.0000327634.92844.91.|Rosen S, Ketlhapile M, Sanne I, DeSilva MB. Characteristics of patients accessing care and treatment for HIV/AIDS at public and nongovernmental sites in South Africa. J Int Assoc Physicians AIDS Care (Chic). 2008 Jul-Aug;7(4):200-7. doi: 10.1177/1545109708320684. Epub 2008 Jul 14.|Rosen S, Ketlhapile M, Sanne I, DeSilva MB. Cost to patients of obtaining treatment for HIV/AIDS in South Africa. S Afr Med J. 2007 Jul;97(7):524-9.|Rosen S, Larson B, Brennan A, Long L, Fox M, Mongwenyana C, Ketlhapile M, Sanne I. Economic outcomes of patients receiving antiretroviral therapy for HIV/AIDS in South Africa are sustained through three years on treatment. PLoS One. 2010 Sep 14;5(9):e12731. doi: 10.1371/journal.pone.0012731.|Rosen S, Larson B, Rohr J, Sanne I, Mongwenyana C, Brennan AT, Galárraga O. Effect of antiretroviral therapy on patients' economic well being: five-year follow-up. AIDS. 2014 Jan 28;28(3):417-24. doi: 10.1097/QAD.0000000000000053.	HIV Infections NA NA NA NA NA All	NA	NA	NA	NA	NA	NA	acquired immunodeficiency syndrome|hiv infections	NA	NA
NCT00270842	NA	NA	NA	NA	NA	NA	NA	NA	NA	NA	NA	24355993	Quigley PA, Bulat T, Schulz B, Friedman Y, Hart-Hughes S, Richardson JK, Barnett S. Exercise interventions, gait, and balance in older subjects with distal symmetric polyneuropathy: a three-group randomized clinical trial. Am J Phys Med Rehabil. 2014 Jan;93(1):1-12; quiz 13-6. doi: 10.1097/PHM.0000000000000052. Erratum in: Am J Phys Med Rehabil. 2014 Dec;93(12):1108.	Diabetic Neuropathies|Peripheral Nerve Diseases|Peripheral Nervous System Diseases Tai Chi|Functional Balance|Education Control group Parallel Assignment Treatment Randomized Behavioral|Behavioral|Behavioral All	Effect of Exercise on Gait and Balance in Peripheral Neuropathy	Interventional	Completed	N/A	3	101	diabetic neuropathies|peripheral nervous system diseases|nervous system diseases	NA	NA
NCT00270920	NA	NA	NA	NA	NA	NA	NA	NA	NA	NA	NA	11089824	Haider R, Ashworth A, Kabir I, Huttly SR. Effect of community-based peer counsellors on exclusive breastfeeding practices in Dhaka, Bangladesh: a randomised controlled trial [see commments]. Lancet. 2000 Nov 11;356(9242):1643-7.	Breastfeeding Lactation counseling NA NA NA Behavioral Female	NA	NA	NA	NA	NA	NA	NA	NA	NA
NCT00270985	NA	NA	NA	NA	NA	NA	NA	NA	NA	NA	NA	20833991	Wien M, Bleich D, Raghuwanshi M, Gould-Forgerite S, Gomes J, Monahan-Couch L, Oda K. Almond consumption and cardiovascular risk factors in adults with prediabetes. J Am Coll Nutr. 2010 Jun;29(3):189-97.	Insulin Resistance|Metabolic Syndrome|Prediabetes Almonds in a calorie controlled diet|Nut free diet Parallel Assignment Treatment Randomized Behavioral|Behavioral All	The Metabolic Effects of Almond Consumption in Adults With Pre-Diabetes	Interventional	Completed	Phase 1	2	66	prediabetic state|insulin resistance|glucose intolerance|metabolic syndrome	NA	NA
NCT00271037	NA	NA	NA	NA	NA	NA	NA	NA	NA	NA	NA	18690402|19960182	Fitzgerald MP, Richter HE, Bradley CS, Ye W, Visco AC, Cundiff GW, Zyczynski HM, Fine P, Weber AM; Pelvic Floor Disorders Network. Pelvic support, pelvic symptoms, and patient satisfaction after colpocleisis. Int Urogynecol J Pelvic Floor Dysfunct. 2008 Dec;19(12):1603-9. doi: 10.1007/s00192-008-0696-6. Epub 2008 Aug 9.|Gutman RE, Bradley CS, Ye W, Markland AD, Whitehead WE, Fitzgerald MP; Pelvic Floor Disorders Network. Effects of colpocleisis on bowel symptoms among women with severe pelvic organ prolapse. Int Urogynecol J. 2010 Apr;21(4):461-6. doi: 10.1007/s00192-009-1062-z. Epub 2009 Dec 4.	Pelvic Organ Prolapse|Stress Urinary Incontinence Colpocleisis prolapse repair surgery|sling or other to treat or prevent stress incontinence NA NA NA Procedure|Procedure Female	NA	NA	NA	NA	NA	NA	urinary incontinence, stress|enuresis|prolapse|pelvic organ prolapse|urinary incontinence	NA	NA
NCT00271310	NA	NA	NA	NA	NA	NA	NA	NA	NA	NA	NA	16421364	Elkins MR, Robinson M, Rose BR, Harbour C, Moriarty CP, Marks GB, Belousova EG, Xuan W, Bye PT; National Hypertonic Saline in Cystic Fibrosis (NHSCF) Study Group. A controlled trial of long-term inhaled hypertonic saline in patients with cystic fibrosis. N Engl J Med. 2006 Jan 19;354(3):229-40.	Cystic Fibrosis hypertonic saline Parallel Assignment Treatment Randomized Drug All	NA	NA	NA	NA	NA	NA	cystic fibrosis|fibrosis	NA	NA
NCT00271401	NA	NA	NA	NA	NA	NA	NA	NA	NA	NA	NA	10636365|9672272	Topol EJ, Mark DB, Lincoff AM, Cohen E, Burton J, Kleiman N, Talley D, Sapp S, Booth J, Cabot CF, Anderson KM, Califf RM. Outcomes at 1 year and economic implications of platelet glycoprotein IIb/IIIa blockade in patients undergoing coronary stenting: results from a multicentre randomised trial. EPISTENT Investigators. Evaluation of Platelet IIb/IIIa Inhibitor for Stenting. Lancet. 1999 Dec 11;354(9195):2019-24. Erratum in: Lancet 2000 Mar 25;355(9209):1104.|EPISTENT Investigators. Randomised placebo-controlled and balloon-angioplasty-controlled trial to assess safety of coronary stenting with use of platelet glycoprotein-IIb/IIIa blockade. Lancet. 1998 Jul 11;352(9122):87-92.	Angioplasty, Transluminal, Percutaneous Coronary Angioplasty|Intracoronary Stent|Abxicimab|Heparin|Placebo Parallel Assignment Treatment Randomized Other|Other|Drug|Drug|Drug All	A Study Comparing the Efficacy and Safety of Intracoronary Stenting With or Without Abciximab, an Anti-Platelet Therapy, and Conventional Coronary Angioplasty With Abciximab	Interventional	Completed	Phase 3	3	2399	NA	heparin	NA
NCT00271453	NA	NA	NA	NA	NA	NA	NA	NA	NA	NA	NA	11591092	Hunt A, Goldman A, Devine T, Phillips M; FEN-GBR-14 Study Group. Transdermal fentanyl for pain relief in a paediatric palliative care population. Palliat Med. 2001 Sep;15(5):405-12.	Chronic Pain Durogesic® (fentanyl transdermal drug delivery system) NA NA NA Drug All	NA	NA	NA	NA	NA	NA	chronic pain	fentanyl	NA
NCT00271466	NA	NA	NA	NA	NA	NA	NA	NA	NA	NA	NA	16284992	Finkel JC, Finley A, Greco C, Weisman SJ, Zeltzer L. Transdermal fentanyl in the management of children with chronic severe pain: results from an international study. Cancer. 2005 Dec 15;104(12):2847-57.	Chronic Pain DuragesicÂ® (fentanyl) Therapeutic Transdermal System (TTS) NA NA NA Drug All	NA	NA	NA	NA	NA	NA	chronic pain	fentanyl	NA
NCT00271557	NA	NA	NA	NA	NA	NA	NA	NA	NA	NA	NA	10400005	Mills RM, LeJemtel TH, Horton DP, Liang C, Lang R, Silver MA, Lui C, Chatterjee K. Sustained hemodynamic effects of an infusion of nesiritide (human b-type natriuretic peptide) in heart failure: a randomized, double-blind, placebo-controlled clinical trial. Natrecor Study Group. J Am Coll Cardiol. 1999 Jul;34(1):155-62.	Heart Decompensation|Heart Failure, Congestive nesiritide Parallel Assignment Treatment Randomized Drug All	NA	NA	NA	NA	NA	NA	heart failure	natriuretic peptide, brain	NA
NCT00271583	NA	NA	NA	NA	NA	NA	NA	NA	NA	NA	NA	17077229	Creinin MD, Schlaff W, Archer DF, Wan L, Frezieres R, Thomas M, Rosenberg M, Higgins J. Progesterone receptor modulator for emergency contraception: a randomized controlled trial. Obstet Gynecol. 2006 Nov;108(5):1089-97.	Emergency Contraception CDB-2914|levonorgestrel NA NA NA Drug|Drug Female	NA	NA	NA	NA	NA	NA	emergencies	levonorgestrel	NA
NCT00271609	NA	NA	NA	NA	NA	NA	NA	NA	NA	NA	NA	21865400	Kreisl TN, Zhang W, Odia Y, Shih JH, Butman JA, Hammoud D, Iwamoto FM, Sul J, Fine HA. A phase II trial of single-agent bevacizumab in patients with recurrent anaplastic glioma. Neuro Oncol. 2011 Oct;13(10):1143-50. doi: 10.1093/neuonc/nor091. Epub 2011 Aug 24.	Malignant Gliomas|Recurrent High-Grade Gliomas Bevacizumab Parallel Assignment Treatment Randomized Drug All	Bevacizumab for Recurrent Malignant Glioma	Interventional	Completed	Phase 2	2	88	glioma	bevacizumab	NA
NCT00271739	NA	NA	NA	NA	NA	NA	NA	NA	NA	NA	NA	16221935	Shea S, Weinstock RS, Starren J, Teresi J, Palmas W, Field L, Morin P, Goland R, Izquierdo RE, Wolff LT, Ashraf M, Hilliman C, Silver S, Meyer S, Holmes D, Petkova E, Capps L, Lantigua RA. A randomized trial comparing telemedicine case management with usual care in older, ethnically diverse, medically underserved patients with diabetes mellitus. J Am Med Inform Assoc. 2006 Jan-Feb;13(1):40-51. Epub 2005 Oct 12.	Diabetes Mellitus Telemedicine Unit (HTU)|usual care NA NA NA Device|Other All	Randomized Trial of Telemedicine for Diabetes Care	Interventional	Completed	N/A	2	1665	diabetes mellitus	NA	NA
NCT00271934	NA	NA	NA	NA	NA	NA	NA	NA	NA	NA	NA	16449618	Burt RK, Traynor A, Statkute L, Barr WG, Rosa R, Schroeder J, Verda L, Krosnjar N, Quigley K, Yaung K, Villa Bs M, Takahashi M, Jovanovic B, Oyama Y. Nonmyeloablative hematopoietic stem cell transplantation for systemic lupus erythematosus. JAMA. 2006 Feb 1;295(5):527-35.	Systemic Lupus Erythematosus Immune ablation and hematopoietic stem cell support. NA NA NA Biological All	NA	NA	NA	NA	NA	NA	lupus erythematosus, systemic	NA	NA
NCT00271960	NA	NA	NA	NA	NA	NA	NA	NA	NA	NA	NA	19762662|17666608|21318932|20974459|23059493|19085680|24562504|24447189|23524175|18166312|17845525|17601908|16865541	Kershaw TS, Magriples U, Westdahl C, Rising SS, Ickovics J. Pregnancy as a window of opportunity for HIV prevention: effects of an HIV intervention delivered within prenatal care. Am J Public Health. 2009 Nov;99(11):2079-86. doi: 10.2105/AJPH.2008.154476. Epub 2009 Sep 17.|Ickovics JR, Kershaw TS, Westdahl C, Magriples U, Massey Z, Reynolds H, Rising SS. Group prenatal care and perinatal outcomes: a randomized controlled trial. Obstet Gynecol. 2007 Aug;110(2 Pt 1):330-9. Erratum in: Obstet Gynecol. 2007 Oct;110(4):937.|Ickovics JR, Reed E, Magriples U, Westdahl C, Schindler Rising S, Kershaw TS. Effects of group prenatal care on psychosocial risk in pregnancy: results from a randomised controlled trial. Psychol Health. 2011 Feb;26(2):235-50. doi: 10.1080/08870446.2011.531577.|Gould Rothberg BE, Magriples U, Kershaw TS, Rising SS, Ickovics JR. Gestational weight gain and subsequent postpartum weight loss among young, low-income, ethnic minority women. Am J Obstet Gynecol. 2011 Jan;204(1):52.e1-11. doi: 10.1016/j.ajog.2010.08.028. Epub 2010 Oct 25.|Magriples U, Boynton MH, Kershaw TS, Duffany KO, Rising SS, Ickovics JR. Blood pressure changes during pregnancy: impact of race, body mass index, and weight gain. Am J Perinatol. 2013 May;30(5):415-24. doi: 10.1055/s-0032-1326987. Epub 2012 Oct 11. Erratum in: Am J Perinatol. 2013 Feb;30(2):161. Duffany, Kathleen O [added].|Magriples U, Kershaw TS, Rising SS, Westdahl C, Ickovics JR. The effects of obesity and weight gain in young women on obstetric outcomes. Am J Perinatol. 2009 May;26(5):365-71. doi: 10.1055/s-0028-1110088. Epub 2008 Dec 11.|Agrawal A, Ickovics J, Lewis JB, Magriples U, Kershaw TS. Postpartum intimate partner violence and health risks among young mothers in the United States: a prospective study. Matern Child Health J. 2014 Oct;18(8):1985-92. doi: 10.1007/s10995-014-1444-9.|Cole-Lewis HJ, Kershaw TS, Earnshaw VA, Yonkers KA, Lin H, Ickovics JR. Pregnancy-specific stress, preterm birth, and gestational age among high-risk young women. Health Psychol. 2014 Sep;33(9):1033-45. doi: 10.1037/a0034586. Epub 2014 Jan 20.|Novick G, Reid AE, Lewis J, Kershaw TS, Rising SS, Ickovics JR. Group prenatal care: model fidelity and outcomes. Am J Obstet Gynecol. 2013 Aug;209(2):112.e1-6. doi: 10.1016/j.ajog.2013.03.026. Epub 2013 Mar 21.|Magriples U, Kershaw TS, Rising SS, Massey Z, Ickovics JR. Prenatal health care beyond the obstetrics service: utilization and predictors of unscheduled care. Am J Obstet Gynecol. 2008 Jan;198(1):75.e1-7. doi: 10.1016/j.ajog.2007.05.040.|Kershaw TS, Lewis J, Westdahl C, Wang YF, Rising SS, Massey Z, Ickovics J. Using clinical classification trees to identify individuals at risk of STDs during pregnancy. Perspect Sex Reprod Health. 2007 Sep;39(3):141-8.|Westdahl C, Milan S, Magriples U, Kershaw TS, Rising SS, Ickovics JR. Social support and social conflict as predictors of prenatal depression. Obstet Gynecol. 2007 Jul;110(1):134-40.|Kershaw TS, Milan S, Westdahl C, Lewis J, Rising SS, Fletcher R, Ickovics J. Avoidance, anxiety, and sex: the influence of romantic attachment on HIV-risk among pregnant women. AIDS Behav. 2007 Mar;11(2):299-311.	HIV Infections|Sexually Transmitted Diseases CenteringPregnancy|CenteringPregnancyPlus|Usual care Parallel Assignment Prevention Randomized Behavioral|Behavioral|Behavioral Female	Group Prenatal Care for Reducing the Risk of STDs in Pregnant Young Women	Interventional	Completed	Phase 3	3	1047	sexually transmitted diseases	NA	NA
NCT00272103	NA	NA	NA	NA	NA	NA	NA	NA	NA	NA	NA	16495395	Holtmann G, Talley NJ, Liebregts T, Adam B, Parow C. A placebo-controlled trial of itopride in functional dyspepsia. N Engl J Med. 2006 Feb 23;354(8):832-40. Erratum in: N Engl J Med. 2006 Jul 27;355(4):429.	Functional Dyspepsia Itopride (drug) Parallel Assignment Treatment Randomized Drug All	NA	NA	NA	NA	NA	NA	dyspepsia	NA	NA
NCT00272116	NA	NA	NA	NA	NA	NA	NA	NA	NA	NA	NA	12052800|12042580	Bhandari N, Bahl R, Taneja S, Strand T, Mølbak K, Ulvik RJ, Sommerfelt H, Bhan MK. Effect of routine zinc supplementation on pneumonia in children aged 6 months to 3 years: randomised controlled trial in an urban slum. BMJ. 2002 Jun 8;324(7350):1358.|Bhandari N, Bahl R, Taneja S, Strand T, Mølbak K, Ulvik RJ, Sommerfelt H, Bhan MK. Substantial reduction in severe diarrheal morbidity by daily zinc supplementation in young north Indian children. Pediatrics. 2002 Jun;109(6):e86.	Acute Respiratory Tract Infection|Diarrhea|Pneumonia Zinc and vitamin A single dose at enrollment|Placebo and vitamin A single dose at enrollment NA NA NA Drug|Drug All	Effect of Zinc and Vitamin A Supplementation on Diarrhea, Physical Growth and Immune Response in Malnourished Children	Interventional	Completed	N/A	2	2482	respiratory tract infections|pneumonia|diarrhea	vitamin a|vitamins|retinol palmitate	NA
NCT00272142	NA	NA	NA	NA	NA	NA	NA	NA	NA	NA	NA	19553296	Taneja S, Bhandari N, Rongsen-Chandola T, Mahalanabis D, Fontaine O, Bhan MK. Effect of zinc supplementation on morbidity and growth in hospital-born, low-birth-weight infants. Am J Clin Nutr. 2009 Aug;90(2):385-91. doi: 10.3945/ajcn.2009.27707. Epub 2009 Jun 24.	Diarrhea|Low Birth Weight|Respiratory Infection Zinc|Placebo NA NA NA Drug|Drug All	NA	NA	NA	NA	NA	NA	diarrhea|birth weight|body weight|respiratory tract infections	NA	NA
NCT00272324	NA	NA	NA	NA	NA	NA	NA	NA	NA	NA	NA	12621133	Baron JA, Cole BF, Sandler RS, Haile RW, Ahnen D, Bresalier R, McKeown-Eyssen G, Summers RW, Rothstein R, Burke CA, Snover DC, Church TR, Allen JI, Beach M, Beck GJ, Bond JH, Byers T, Greenberg ER, Mandel JS, Marcon N, Mott LA, Pearson L, Saibil F, van Stolk RU. A randomized trial of aspirin to prevent colorectal adenomas. N Engl J Med. 2003 Mar 6;348(10):891-9.	Adenomas|Colorectal Cancer|Polyps Aspirin|Folate NA NA NA Drug|Drug All	NA	NA	NA	NA	NA	NA	adenoma|polyps	aspirin	NA
NCT00272402	NA	NA	NA	NA	NA	NA	NA	NA	NA	NA	NA	20668151|22578085|21242556	Sperl-Hillen JM, O'Connor PJ, Rush WA, Johnson PE, Gilmer T, Biltz G, Asche SE, Ekstrom HL. Simulated physician learning program improves glucose control in adults with diabetes. Diabetes Care. 2010 Aug;33(8):1727-33. doi: 10.2337/dc10-0439.|Gilmer TP, O'Connor PJ, Sperl-Hillen JM, Rush WA, Johnson PE, Amundson GH, Asche SE, Ekstrom HL. Cost-effectiveness of an electronic medical record based clinical decision support system. Health Serv Res. 2012 Dec;47(6):2137-58. doi: 10.1111/j.1475-6773.2012.01427.x. Epub 2012 May 11.|O'Connor PJ, Sperl-Hillen JM, Rush WA, Johnson PE, Amundson GH, Asche SE, Ekstrom HL, Gilmer TP. Impact of electronic health record clinical decision support on diabetes care: a randomized trial. Ann Fam Med. 2011 Jan-Feb;9(1):12-21. doi: 10.1370/afm.1196.	Diabetes Mellitus|Hyperlipidemia|Hypertension Cognitive Behavioral Intervention|Office System Redesign Intervention NA NA NA Behavioral|Behavioral All	Reducing Clinical Inertia in Diabetes Care	Interventional	Completed	N/A	3	61	hyperlipidemias|diabetes mellitus	NA	NA
NCT00272428	NA	NA	NA	NA	NA	NA	NA	NA	NA	NA	NA	15557412	Hercberg S, Galan P, Preziosi P, Bertrais S, Mennen L, Malvy D, Roussel AM, Favier A, Briançon S. The SU.VI.MAX Study: a randomized, placebo-controlled trial of the health effects of antioxidant vitamins and minerals. Arch Intern Med. 2004 Nov 22;164(21):2335-42. Erratum in: Arch Intern Med. 2005 Feb 14;165(3):286.	Healthy ascorbic acid, vitamin E, beta carotene, selenium, zinc Parallel Assignment Prevention Randomized Behavioral All	NA	NA	NA	NA	NA	NA	NA	vitamin e|carotenoids|selenium|beta carotene|ascorbic acid	NA
NCT00272441	NA	NA	NA	NA	NA	NA	NA	NA	NA	NA	NA	16687711	Guilbert TW, Morgan WJ, Zeiger RS, Mauger DT, Boehmer SJ, Szefler SJ, Bacharier LB, Lemanske RF Jr, Strunk RC, Allen DB, Bloomberg GR, Heldt G, Krawiec M, Larsen G, Liu AH, Chinchilli VM, Sorkness CA, Taussig LM, Martinez FD. Long-term inhaled corticosteroids in preschool children at high risk for asthma. N Engl J Med. 2006 May 11;354(19):1985-97.	Asthma|Lung Diseases inhaled corticosteroids NA NA NA Drug All	NA	NA	NA	NA	NA	NA	lung diseases|asthma	NA	NA
NCT00272480	NA	NA	NA	NA	NA	NA	NA	NA	NA	NA	NA	16984654	Taylor GP, Goon P, Furukawa Y, Green H, Barfield A, Mosley A, Nose H, Babiker A, Rudge P, Usuku K, Osame M, Bangham CR, Weber JN. Zidovudine plus lamivudine in Human T-Lymphotropic Virus type-I-associated myelopathy: a randomised trial. Retrovirology. 2006 Sep 19;3:63.	HTLV-I-associated Myelopathy Zidovudine/lamivudine|Placebos Crossover Assignment Treatment Randomized Drug|Drug All	Zidovudine Plus Lamivudine in HTLV-I-associated Myelopathy: a Randomised Trial	Interventional	Completed	Phase 2/Phase 3	2	16	bone marrow diseases|spinal cord diseases|paraparesis, tropical spastic	lamivudine|zidovudine	NA
NCT00272493	NA	NA	NA	NA	NA	NA	NA	NA	NA	NA	NA	20600512	Overton ET, Kang M, Peters MG, Umbleja T, Alston-Smith BL, Bastow B, Demarco-Shaw D, Koziel MJ, Mong-Kryspin L, Sprenger HL, Yu JY, Aberg JA. Immune response to hepatitis B vaccine in HIV-infected subjects using granulocyte-macrophage colony-stimulating factor (GM-CSF) as a vaccine adjuvant: ACTG study 5220. Vaccine. 2010 Aug 2;28(34):5597-604. doi: 10.1016/j.vaccine.2010.06.030. Epub 2010 Jun 23.	HIV Infections Hepatitis B virus vaccine with GM-CSF adjuvant|Hepatitis B virus vaccine Parallel Assignment Prevention Randomized Biological|Biological All	Safety and Effectiveness of an Adjuvant in Improving Immune Response to Hepatitis B Virus Vaccine in HIV Infected Individuals	Interventional	Completed	Phase 2	2	48	hepatitis b	vaccines	NA
NCT00272584	NA	NA	NA	NA	NA	NA	NA	NA	NA	NA	NA	16452559	Honer WG, Thornton AE, Chen EY, Chan RC, Wong JO, Bergmann A, Falkai P, Pomarol-Clotet E, McKenna PJ, Stip E, Williams R, MacEwan GW, Wasan K, Procyshyn R; Clozapine and Risperidone Enhancement (CARE) Study Group. Clozapine alone versus clozapine and risperidone with refractory schizophrenia. N Engl J Med. 2006 Feb 2;354(5):472-82.	Psychosis, Schizophrenia Risperidone Parallel Assignment Treatment Randomized Drug All	NA	NA	NA	NA	NA	NA	mental disorders|schizophrenia|psychotic disorders	risperidone	NA
NCT00272844	NA	NA	NA	NA	NA	NA	NA	NA	NA	NA	NA	8209913|9024564|9024565|14605787|14662594	Irons M, Elias ER, Tint GS, Salen G, Frieden R, Buie TM, Ampola M. Abnormal cholesterol metabolism in the Smith-Lemli-Opitz syndrome: report of clinical and biochemical findings in four patients and treatment in one patient. Am J Med Genet. 1994 May 1;50(4):347-52.|Elias ER, Irons MB, Hurley AD, Tint GS, Salen G. Clinical effects of cholesterol supplementation in six patients with the Smith-Lemli-Opitz syndrome (SLOS). Am J Med Genet. 1997 Jan 31;68(3):305-10.|Irons M, Elias ER, Abuelo D, Bull MJ, Greene CL, Johnson VP, Keppen L, Schanen C, Tint GS, Salen G. Treatment of Smith-Lemli-Opitz syndrome: results of a multicenter trial. Am J Med Genet. 1997 Jan 31;68(3):311-4.|Caruso PA, Poussaint TY, Tzika AA, Zurakowski D, Astrakas LG, Elias ER, Bay C, Irons MB. MRI and 1H MRS findings in Smith-Lemli-Opitz syndrome. Neuroradiology. 2004 Jan;46(1):3-14. Epub 2003 Nov 5.|Elias ER, Hansen RM, Irons M, Quinn NB, Fulton AB. Rod photoreceptor responses in children with Smith-Lemli-Opitz syndrome. Arch Ophthalmol. 2003 Dec;121(12):1738-43.	Smith-Lemli-Opitz Syndrome crystalline cholesterol oil-based suspension NA NA NA Drug All	NA	NA	NA	NA	NA	NA	genetic diseases, x-linked|smith-lemli-opitz syndrome|cleft palate|hypertelorism|hypospadias|syndrome	NA	NA
NCT00272883	NA	NA	NA	NA	NA	NA	NA	NA	NA	NA	NA	16042307|15236405|12601110|11558787|15056467|12677001|12196661|10508519|10192379|10051637|21357678|19953533|19944167|19562689|19346529|19232495|17537630|17160903	Pierson CR, Tomczak K, Agrawal P, Moghadaszadeh B, Beggs AH. X-linked myotubular and centronuclear myopathies. J Neuropathol Exp Neurol. 2005 Jul;64(7):555-64. Review.|Agrawal PB, Strickland CD, Midgett C, Morales A, Newburger DE, Poulos MA, Tomczak KK, Ryan MM, Iannaccone ST, Crawford TO, Laing NG, Beggs AH. Heterogeneity of nemaline myopathy cases with skeletal muscle alpha-actin gene mutations. Ann Neurol. 2004 Jul;56(1):86-96.|Ryan MM, Ilkovski B, Strickland CD, Schnell C, Sanoudou D, Midgett C, Houston R, Muirhead D, Dennett X, Shield LK, De Girolami U, Iannaccone ST, Laing NG, North KN, Beggs AH. Clinical course correlates poorly with muscle pathology in nemaline myopathy. Neurology. 2003 Feb 25;60(4):665-73.|Ryan MM, Schnell C, Strickland CD, Shield LK, Morgan G, Iannaccone ST, Laing NG, Beggs AH, North KN. Nemaline myopathy: a clinical study of 143 cases. Ann Neurol. 2001 Sep;50(3):312-20. Review.|"Sanoudou D, Frieden LA, Haslett JN, Kho AT, Greenberg SA, Kohane IS, Kunkel LM, Beggs AH. Molecular classification of nemaline myopathies: ""nontyping"" specimens exhibit unique patterns of gene expression. Neurobiol Dis. 2004 Apr;15(3):590-600."|Sanoudou D, Haslett JN, Kho AT, Guo S, Gazda HT, Greenberg SA, Lidov HG, Kohane IS, Kunkel LM, Beggs AH. Expression profiling reveals altered satellite cell numbers and glycolytic enzyme transcription in nemaline myopathy muscle. Proc Natl Acad Sci U S A. 2003 Apr 15;100(8):4666-71. Epub 2003 Apr 3.|Wattanasirichaigoon D, Swoboda KJ, Takada F, Tong HQ, Lip V, Iannaccone ST, Wallgren-Pettersson C, Laing NG, Beggs AH. Mutations of the slow muscle alpha-tropomyosin gene, TPM3, are a rare cause of nemaline myopathy. Neurology. 2002 Aug 27;59(4):613-7.|Nowak KJ, Wattanasirichaigoon D, Goebel HH, Wilce M, Pelin K, Donner K, Jacob RL, Hübner C, Oexle K, Anderson JR, Verity CM, North KN, Iannaccone ST, Müller CR, Nürnberg P, Muntoni F, Sewry C, Hughes I, Sutphen R, Lacson AG, Swoboda KJ, Vigneron J, Wallgren-Pettersson C, Beggs AH, Laing NG. Mutations in the skeletal muscle alpha-actin gene in patients with actin myopathy and nemaline myopathy. Nat Genet. 1999 Oct;23(2):208-12.|North KN, Yang N, Wattanasirichaigoon D, Mills M, Easteal S, Beggs AH. A common nonsense mutation results in alpha-actinin-3 deficiency in the general population. Nat Genet. 1999 Apr;21(4):353-4.|Pelin K, Hilpelä P, Donner K, Sewry C, Akkari PA, Wilton SD, Wattanasirichaigoon D, Bang ML, Centner T, Hanefeld F, Odent S, Fardeau M, Urtizberea JA, Muntoni F, Dubowitz V, Beggs AH, Laing NG, Labeit S, de la Chapelle A, Wallgren-Pettersson C. Mutations in the nebulin gene associated with autosomal recessive nemaline myopathy. Proc Natl Acad Sci U S A. 1999 Mar 2;96(5):2305-10.|Ottenheijm CA, Lawlor MW, Stienen GJ, Granzier H, Beggs AH. Changes in cross-bridge cycling underlie muscle weakness in patients with tropomyosin 3-based myopathy. Hum Mol Genet. 2011 May 15;20(10):2015-25. doi: 10.1093/hmg/ddr084. Epub 2011 Feb 28.|Lawlor MW, Dechene ET, Roumm E, Geggel AS, Moghadaszadeh B, Beggs AH. Mutations of tropomyosin 3 (TPM3) are common and associated with type 1 myofiber hypotrophy in congenital fiber type disproportion. Hum Mutat. 2010 Feb;31(2):176-83. doi: 10.1002/humu.21157.|Ottenheijm CA, Hooijman P, DeChene ET, Stienen GJ, Beggs AH, Granzier H. Altered myofilament function depresses force generation in patients with nebulin-based nemaline myopathy (NEM2). J Struct Biol. 2010 May;170(2):334-43. doi: 10.1016/j.jsb.2009.11.013. Epub 2009 Nov 26.|Laing NG, Dye DE, Wallgren-Pettersson C, Richard G, Monnier N, Lillis S, Winder TL, Lochmüller H, Graziano C, Mitrani-Rosenbaum S, Twomey D, Sparrow JC, Beggs AH, Nowak KJ. Mutations and polymorphisms of the skeletal muscle alpha-actin gene (ACTA1). Hum Mutat. 2009 Sep;30(9):1267-77. doi: 10.1002/humu.21059.|Ottenheijm CA, Witt CC, Stienen GJ, Labeit S, Beggs AH, Granzier H. Thin filament length dysregulation contributes to muscle weakness in nemaline myopathy patients with nebulin deficiency. Hum Mol Genet. 2009 Jul 1;18(13):2359-69. doi: 10.1093/hmg/ddp168. Epub 2009 Apr 4.|Lehtokari VL, Greenleaf RS, DeChene ET, Kellinsalmi M, Pelin K, Laing NG, Beggs AH, Wallgren-Pettersson C. The exon 55 deletion in the nebulin gene--one single founder mutation with world-wide occurrence. Neuromuscul Disord. 2009 Mar;19(3):179-81. doi: 10.1016/j.nmd.2008.12.001. Epub 2009 Feb 15.|Pierson CR, Agrawal PB, Blasko J, Beggs AH. Myofiber size correlates with MTM1 mutation type and outcome in X-linked myotubular myopathy. Neuromuscul Disord. 2007 Jul;17(7):562-8. Epub 2007 May 29. Erratum in: Neuromuscul Disord. 2008 Jun;18(6):519.|Agrawal PB, Greenleaf RS, Tomczak KK, Lehtokari VL, Wallgren-Pettersson C, Wallefeld W, Laing NG, Darras BT, Maciver SK, Dormitzer PR, Beggs AH. Nemaline myopathy with minicores caused by mutation of the CFL2 gene encoding the skeletal muscle actin-binding protein, cofilin-2. Am J Hum Genet. 2007 Jan;80(1):162-7. Epub 2006 Nov 14.	Central Core Disease|Centronuclear Myopathy|Congenital Fiber Type Disproportion|Multiminicore Disease|Myotubular Myopathy|Nemaline Myopathy|Rigid Spine Muscular Dystrophy|Undefined Congenital Myopathy NA NA NA NA NA All	NA	NA	NA	NA	NA	NA	muscular dystrophies|myopathies, structural, congenital|myopathy, central core|myopathies, nemaline|muscular diseases	NA	NA
NCT00273065	NA	NA	NA	NA	NA	NA	NA	NA	NA	NA	NA	17264729	Rodriguez-Navarro AJ, Lagos N, Lagos M, Braghetto I, Csendes A, Hamilton J, Figueroa C, Truan D, Garcia C, Rojas A, Iglesias V, Brunet L, Alvarez F. Neosaxitoxin as a local anesthetic: preliminary observations from a first human trial. Anesthesiology. 2007 Feb;106(2):339-45.	Healthy Volunteers Neosaxitoxin NA NA NA Drug Male	NA	NA	NA	NA	NA	NA	NA	neosaxitoxin	NA
NCT00273260	NA	NA	NA	NA	NA	NA	NA	NA	NA	NA	NA	15722593|15674306|12877751|16430773	Winzenberg TM, Oldenburg B, Frendin S, De Wit L, Jones G. Effects of bone density feedback and group education on osteoporosis knowledge and osteoporosis self-efficacy in premenopausal women: a randomized controlled trial. J Clin Densitom. 2005 Spring;8(1):95-103.|Winzenberg TM, Riley M, Frendin S, Oldenburg B, Jones G. Sociodemographic factors associated with calcium intake in premenopausal women: a cross-sectional study. Eur J Clin Nutr. 2005 Mar;59(3):463-6.|Winzenberg TM, Oldenburg B, Frendin S, Jones G. The design of a valid and reliable questionnaire to measure osteoporosis knowledge in women: the Osteoporosis Knowledge Assessment Tool (OKAT). BMC Musculoskelet Disord. 2003 Jul 24;4:17.|Winzenberg T, Oldenburg B, Frendin S, De Wit L, Riley M, Jones G. The effect on behavior and bone mineral density of individualized bone mineral density feedback and educational interventions in premenopausal women: a randomized controlled trial [NCT00273260]. BMC Public Health. 2006 Jan 23;6:12.	Osteoporosis individualised bone density feedback and education Parallel Assignment Prevention Randomized Behavioral Female	NA	NA	NA	NA	NA	NA	osteoporosis	NA	NA
NCT00273312	NA	NA	NA	NA	NA	NA	NA	NA	NA	NA	NA	23509629	Zhou Q, Wong CH, Lau CP, Hui CW, Lui VW, Chan SL, Yeo W. Enhanced Antitumor Activity with Combining Effect of mTOR Inhibition and Microtubule Stabilization in Hepatocellular Carcinoma. Int J Hepatol. 2013;2013:103830. doi: 10.1155/2013/103830. Epub 2013 Feb 20.	Hepatocellular Carcinoma Patupilone NA NA NA Drug All	NA	NA	NA	NA	NA	NA	carcinoma|carcinoma, hepatocellular	epothilone b	NA
NCT00273325	NA	NA	NA	NA	NA	NA	NA	NA	NA	NA	NA	20234331|23370608|21135351|24569312	D'Angio CT, Heyne RJ, O'Shea TM, Schelonka RL, Shankaran S, Duara S, Goldberg RN, Stoll BJ, Van Meurs KP, Vohr BR, Das A, Li L, Burton RL, Hastings B, Phelps DL, Sanchez PJ, Carlo WA, Stevenson DK, Higgins RD; NICHD Neonatal Research Network. Heptavalent pneumococcal conjugate vaccine immunogenicity in very-low-birth-weight, premature infants. Pediatr Infect Dis J. 2010 Jul;29(7):600-6. doi: 10.1097/INF.0b013e3181d264a6.|Wynn JL, Li L, Cotten CM, Phelps DL, Shankaran S, Goldberg RN, Carlo WA, Van Meurs K, Das A, Vohr BR, Higgins RD, Stoll BJ, D'Angio CT. Blood stream infection is associated with altered heptavalent pneumococcal conjugate vaccine immune responses in very low birth weight infants. J Perinatol. 2013 Aug;33(8):613-8. doi: 10.1038/jp.2013.5. Epub 2013 Jan 31.|Ang JY, Lua JL, Asmar BI, Shankaran S, Heyne RJ, Schelonka RL, Das A, Li L, Jackson DM, Higgins RD, D'Angio CT; Eunice Kennedy Shriver National Institute of Child Health and Human Development Neonatal Research Network. Nasopharyngeal carriage of Streptococcus pneumoniae in very low-birth-weight infants after administration of heptavalent pneumococcal conjugate vaccine. Arch Pediatr Adolesc Med. 2010 Dec;164(12):1173-5. doi: 10.1001/archpediatrics.2010.233.|D'Angio CT, Murray TE, Li L, Heyne RJ, O'Shea TM, Schelonka RL, Shankaran S, Duara S, Goldberg RN, Stoll BJ, Stevenson DK, Vohr BR, Phelps DL, Carlo WA, Pichichero ME, Das A, Higgins RD; NICHD Neonatal Research Network. Immunogenicity of Haemophilus influenzae type b protein conjugate vaccines in very low birth weight infants. Pediatr Infect Dis J. 2013 Dec;32(12):1400-2. doi: 10.1097/01.inf.0000437263.04493.7c.	Infant, Low Birth Weight|Infant, Newborn|Infant, Premature|Infant, Small for Gestational Age|Pneumococcal Infections|Streptococcus Pneumoniae NA NA NA NA NA All	NA	NA	NA	NA	NA	NA	pneumococcal infections|pneumonia|birth weight	NA	NA
NCT00273364	NA	NA	NA	NA	NA	NA	NA	NA	NA	NA	NA	30644983	Burt RK, Balabanov R, Burman J, Sharrack B, Snowden JA, Oliveira MC, Fagius J, Rose J, Nelson F, Barreira AA, Carlson K, Han X, Moraes D, Morgan A, Quigley K, Yaung K, Buckley R, Alldredge C, Clendenan A, Calvario MA, Henry J, Jovanovic B, Helenowski IB. Effect of Nonmyeloablative Hematopoietic Stem Cell Transplantation vs Continued Disease-Modifying Therapy on Disease Progression in Patients With Relapsing-Remitting Multiple Sclerosis: A Randomized Clinical Trial. JAMA. 2019 Jan 15;321(2):165-174. doi: 10.1001/jama.2018.18743.	Multiple Sclerosis Hematopoietic Stem Cell Therapy|Standard treatment with a conventional drug Parallel Assignment Treatment Randomized Procedure|Drug All	Stem Cell Therapy for Patients With Multiple Sclerosis Failing Alternate Approved Therapy- A Randomized Study	Interventional	Completed	Phase 2	2	110	multiple sclerosis|sclerosis	NA	NA
NCT00273390	NA	NA	NA	NA	NA	NA	NA	NA	NA	NA	NA	16009830	Suhler EB, Smith JR, Wertheim MS, Lauer AK, Kurz DE, Pickard TD, Rosenbaum JT. A prospective trial of infliximab therapy for refractory uveitis: preliminary safety and efficacy outcomes. Arch Ophthalmol. 2005 Jul;123(7):903-12.	Uveitis Remicade (infliximab) NA NA NA Drug All	NA	NA	NA	NA	NA	NA	uveitis	infliximab	NA
NCT00273520	NA	NA	NA	NA	NA	NA	NA	NA	NA	NA	NA	16611950	Johnston SL, Blasi F, Black PN, Martin RJ, Farrell DJ, Nieman RB; TELICAST Investigators. The effect of telithromycin in acute exacerbations of asthma. N Engl J Med. 2006 Apr 13;354(15):1589-600.	Asthma Telithromycin Parallel Assignment Treatment Randomized Drug All	NA	NA	NA	NA	NA	NA	asthma	telithromycin	NA
NCT00273546	NA	NA	NA	NA	NA	NA	NA	NA	NA	NA	NA	17960013	Posner MR, Hershock DM, Blajman CR, Mickiewicz E, Winquist E, Gorbounova V, Tjulandin S, Shin DM, Cullen K, Ervin TJ, Murphy BA, Raez LE, Cohen RB, Spaulding M, Tishler RB, Roth B, Viroglio Rdel C, Venkatesan V, Romanov I, Agarwala S, Harter KW, Dugan M, Cmelak A, Markoe AM, Read PW, Steinbrenner L, Colevas AD, Norris CM Jr, Haddad RI; TAX 324 Study Group. Cisplatin and fluorouracil alone or with docetaxel in head and neck cancer. N Engl J Med. 2007 Oct 25;357(17):1705-15.	Cancer XRP6976 (Docetaxel/Taxotere) Parallel Assignment Treatment Randomized Drug All	NA	NA	NA	NA	NA	NA	NA	docetaxel	NA
NCT00273611	NA	NA	NA	NA	NA	NA	NA	NA	NA	NA	NA	18653426	Vande Griend JP, Linnebur SA, Ruscin JM, Vondracek SF, Wolfe P, McDermott MT. Vitamin D intervention by pharmacists in geriatric outpatients. J Am Pharm Assoc (2003). 2008 Jul-Aug;48(4):501-7. doi: 10.1331/JAPhA.2008.07056.	Vitamin D Deficiency|Vitamin D Insufficiency Pharmacist Education about Vitamin D NA NA NA Behavioral All	Vitamin D Levels and Vitamin D Education in Geriatric Patients	Interventional	Completed	N/A	2	80	vitamin d deficiency	vitamin d	NA
NCT00274287	NA	NA	NA	NA	NA	NA	NA	NA	NA	NA	NA	23210004	Nabhan C, Meyer A, Tolzien K, Bitran JD, Lestingi TM. A phase II pilot trial investigating the efficacy and activity of single agent granulocyte macrophage colony-stimulating factor as maintenance approach in castration - resistant prostate cancer patients responding to chemotherapy. Avicenna J Med. 2011 Jul;1(1):12-7. doi: 10.4103/2231-0770.83718.	Prostate Cancer GM CSF NA NA NA Drug Male	NA	NA	NA	NA	NA	NA	prostatic neoplasms	sargramostim	NA
NCT00274404	NA	NA	NA	NA	NA	NA	NA	NA	NA	NA	NA	NA	Balfour HH, Jr., Hokanson KM, Schacherer RM, Fietzer CM, Schmeling DO, Brundage RC. A controlled trial of valacyclovir in infectious mononucleosis. Presented at the 45th Interscience Conference on Antimicrobial Agents and Chemotherapy, Washington, DC, December 18, 2005. Abstract V1392	Infectious Mononucleosis valacyclovir Parallel Assignment Treatment Randomized Drug All	NA	NA	NA	NA	NA	NA	infectious mononucleosis|infection|communicable diseases	valacyclovir	NA
NCT00274430	NA	NA	NA	NA	NA	NA	NA	NA	NA	NA	NA	17015867	Maggiorini M, Brunner-La Rocca HP, Peth S, Fischler M, Böhm T, Bernheim A, Kiencke S, Bloch KE, Dehnert C, Naeije R, Lehmann T, Bärtsch P, Mairbäurl H. Both tadalafil and dexamethasone may reduce the incidence of high-altitude pulmonary edema: a randomized trial. Ann Intern Med. 2006 Oct 3;145(7):497-506.	High Altitude Pulmonary Edema dexamethasone 8 mg bid|tadalafil 10mg bid Parallel Assignment Prevention Randomized Drug|Drug All	NA	NA	NA	NA	NA	NA	edema|altitude sickness|hypertension, pulmonary|pulmonary edema	dexamethasone|tadalafil	NA
NCT00274794	NA	NA	NA	NA	NA	NA	NA	NA	NA	NA	NA	18794865	Copelan E, Pohlman B, Rybicki L, Kalaycio M, Sobecks R, Andresen S, Dean R, Koo A, Chan J, Sweetenham J, Bolwell B. A randomized trial of etoposide and G-CSF with or without rituximab for PBSC mobilization in B-cell non-Hodgkin's lymphoma. Bone Marrow Transplant. 2009 Jan;43(2):101-5. doi: 10.1038/bmt.2008.306. Epub 2008 Sep 15.	Lymphoma filgrastim|rituximab Parallel Assignment Treatment Randomized Biological|Biological All	VP and G-CSF With or Without Rituximab in Autologous Peripheral Stem Cell Transplant For NHL	Interventional	Completed	N/A	2	55	lymphoma	rituximab	NA
NCT00274872	NA	NA	NA	NA	NA	NA	NA	NA	NA	NA	NA	19786657	Chibaudel B, Maindrault-Goebel F, Lledo G, Mineur L, André T, Bennamoun M, Mabro M, Artru P, Carola E, Flesch M, Dupuis O, Colin P, Larsen AK, Afchain P, Tournigand C, Louvet C, de Gramont A. Can chemotherapy be discontinued in unresectable metastatic colorectal cancer? The GERCOR OPTIMOX2 Study. J Clin Oncol. 2009 Dec 1;27(34):5727-33. doi: 10.1200/JCO.2009.23.4344. Epub 2009 Sep 28.	Colorectal Cancer fluorouracil|leucovorin calcium|oxaliplatin NA NA NA Drug|Drug|Drug All	NA	NA	NA	NA	NA	NA	colorectal neoplasms	leucovorin|levoleucovorin|fluorouracil|calcium|oxaliplatin	NA
NCT00274924	NA	NA	NA	NA	NA	NA	NA	NA	NA	NA	NA	19767508|NA	Horning SJ, Juweid ME, Schöder H, Wiseman G, McMillan A, Swinnen LJ, Advani R, Gascoyne R, Quon A. Interim positron emission tomography scans in diffuse large B-cell lymphoma: an independent expert nuclear medicine evaluation of the Eastern Cooperative Oncology Group E3404 study. Blood. 2010 Jan 28;115(4):775-7; quiz 918. doi: 10.1182/blood-2009-08-234351. Epub 2009 Sep 18. Erratum in: Blood. 2012 May 31;119(22):5340.|Horning SJ, Juweid ME, Schoder H, et al.: Interim positron emission tomography (PET) in diffuse large B-cell lymphoma: independent expert nuclear medicine evaluation of ECOG 3404. [Abstract] Blood 112 (11): A-372, 2008.	Lymphoma filgrastim|rituximab|carboplatin|cyclophosphamide|doxorubicin hydrochloride|etoposide|ifosfamide|prednisone|vincristine NA NA NA Biological|Biological|Drug|Drug|Drug|Drug|Drug|Drug|Drug All	Rituximab and Combination Chemotherapy in Treating Patients With Stage II, Stage III, or Stage IV Diffuse Large B-Cell Non-Hodgkin's Lymphoma	Interventional	Completed	Phase 2	2	100	lymphoma, non-hodgkin|lymphoma	liposomal doxorubicin|etoposide|vincristine|lenograstim|ifosfamide|rituximab|cyclophosphamide|carboplatin|podophyllotoxin|prednisone|doxorubicin	NA
NCT00274963	NA	NA	NA	NA	NA	NA	NA	NA	NA	NA	NA	22571691	Köppler H, Fuss H, Hurtz HJ, Knigge O, Losem C, Reschke D, Schmitz S, Weide R, Weiß J, Hallek M; GCLLSG. Bendamustine plus mitoxantrone for relapsed/refractory chronic lymphocytic leukaemia (CLL): results of a multicentre phase II study of the German CLL Study Group (GCLLSG). Br J Haematol. 2012 Jul;158(2):238-241. doi: 10.1111/j.1365-2141.2012.09132.x. Epub 2012 May 10.	Chronic Lymphocytic Leukemia bendamustine hydrochloride|mitoxantrone hydrochloride NA NA NA Drug|Drug All	NA	NA	NA	NA	NA	NA	leukemia|leukemia, lymphoid|leukemia, lymphocytic, chronic, b-cell	bendamustine hydrochloride|mitoxantrone	NA
NCT00274976	NA	NA	NA	NA	NA	NA	NA	NA	NA	NA	NA	19597025|19643983|NA	Stilgenbauer S, Zenz T, Winkler D, Bühler A, Schlenk RF, Groner S, Busch R, Hensel M, Dührsen U, Finke J, Dreger P, Jäger U, Lengfelder E, Hohloch K, Söling U, Schlag R, Kneba M, Hallek M, Döhner H; German Chronic Lymphocytic Leukemia Study Group. Subcutaneous alemtuzumab in fludarabine-refractory chronic lymphocytic leukemia: clinical results and prognostic marker analyses from the CLL2H study of the German Chronic Lymphocytic Leukemia Study Group. J Clin Oncol. 2009 Aug 20;27(24):3994-4001. doi: 10.1200/JCO.2008.21.1128. Epub 2009 Jul 13.|Zenz T, Häbe S, Denzel T, Mohr J, Winkler D, Bühler A, Sarno A, Groner S, Mertens D, Busch R, Hallek M, Döhner H, Stilgenbauer S. Detailed analysis of p53 pathway defects in fludarabine-refractory chronic lymphocytic leukemia (CLL): dissecting the contribution of 17p deletion, TP53 mutation, p53-p21 dysfunction, and miR34a in a prospective clinical trial. Blood. 2009 Sep 24;114(13):2589-97. doi: 10.1182/blood-2009-05-224071. Epub 2009 Jul 30.|Stilgenbauer S, Zenz T, Winkler D, et al.: Subcutaneous alemtuzumab (Campath) in fludarabine-refractory CLL: final results of the CLL2H trial of the GCLLSG and comprehensive analysis of prognostic markers. [Abstract] Blood 112 (11): A-329, 2008.	Leukemia alemtuzumab NA NA NA Biological All	NA	NA	NA	NA	NA	NA	leukemia, lymphocytic, chronic, b-cell|leukemia	alemtuzumab	NA
NCT00274989	NA	NA	NA	NA	NA	NA	NA	NA	NA	NA	NA	21844497|22869884	Fischer K, Cramer P, Busch R, Stilgenbauer S, Bahlo J, Schweighofer CD, Böttcher S, Staib P, Kiehl M, Eckart MJ, Kranz G, Goede V, Elter T, Bühler A, Winkler D, Kneba M, Döhner H, Eichhorst BF, Hallek M, Wendtner CM. Bendamustine combined with rituximab in patients with relapsed and/or refractory chronic lymphocytic leukemia: a multicenter phase II trial of the German Chronic Lymphocytic Leukemia Study Group. J Clin Oncol. 2011 Sep 10;29(26):3559-66. doi: 10.1200/JCO.2010.33.8061. Epub 2011 Aug 15.|Fischer K, Cramer P, Busch R, Böttcher S, Bahlo J, Schubert J, Pflüger KH, Schott S, Goede V, Isfort S, von Tresckow J, Fink AM, Bühler A, Winkler D, Kreuzer KA, Staib P, Ritgen M, Kneba M, Döhner H, Eichhorst BF, Hallek M, Stilgenbauer S, Wendtner CM. Bendamustine in combination with rituximab for previously untreated patients with chronic lymphocytic leukemia: a multicenter phase II trial of the German Chronic Lymphocytic Leukemia Study Group. J Clin Oncol. 2012 Sep 10;30(26):3209-16. doi: 10.1200/JCO.2011.39.2688. Epub 2012 Aug 6.	Chronic Lymphocytic Leukemia Bendamustine|Rituximab NA NA NA Drug|Biological All	NA	NA	NA	NA	NA	NA	leukemia|leukemia, lymphocytic, chronic, b-cell|leukemia, lymphoid	bendamustine hydrochloride|rituximab	NA
NCT00275015	NA	NA	NA	NA	NA	NA	NA	NA	NA	NA	NA	22490331	Dreger P, Döhner H, McClanahan F, Busch R, Ritgen M, Greinix H, Fink AM, Knauf W, Stadler M, Pfreundschuh M, Dührsen U, Brittinger G, Hensel M, Schetelig J, Winkler D, Bühler A, Kneba M, Schmitz N, Hallek M, Stilgenbauer S; German CLL Study Group. Early autologous stem cell transplantation for chronic lymphocytic leukemia: long-term follow-up of the German CLL Study Group CLL3 trial. Blood. 2012 May 24;119(21):4851-9. doi: 10.1182/blood-2011-09-378505. Epub 2012 Apr 5.	Chronic Lymphocytic Leukemia filgrastim|carmustine|cyclophosphamide|cytarabine|dexamethasone|etoposide|fludarabine phosphate|melphalan|bone marrow ablation with stem cell support|peripheral blood stem cell transplantation|radiation therapy NA NA NA Biological|Drug|Drug|Drug|Drug|Drug|Drug|Drug|Procedure|Procedure|Radiation All	NA	NA	NA	NA	NA	NA	leukemia, lymphocytic, chronic, b-cell|leukemia|leukemia, lymphoid	carmustine|fludarabine phosphate|cytarabine|melphalan|cyclophosphamide|etoposide|fludarabine|dexamethasone	NA
NCT00275119	NA	NA	NA	NA	NA	NA	NA	NA	NA	NA	NA	18309942|NA	Moureau-Zabotto L, Phélip JM, Afchain P, Mineur L, André T, Vendrely V, Lledo G, Dupuis O, Huguet F, Touboul E, Balosso J, Louvet C. Concomitant administration of weekly oxaliplatin, fluorouracil continuous infusion, and radiotherapy after 2 months of gemcitabine and oxaliplatin induction in patients with locally advanced pancreatic cancer: a Groupe Coordinateur Multidisciplinaire en Oncologie phase II study. J Clin Oncol. 2008 Mar 1;26(7):1080-5. doi: 10.1200/JCO.2007.12.8223.|Moureau-Zabotto L, Phélip J, Afchain P, et al.: Concomitant administration of weekly oxaliplatin, 5FU continuous infusion and radiotherapy in locally advanced pancreatic cancer (LAPC): a Gercor phase II study. [Abstract] Int J Radiat Oncol Biol Phys 66 (3 Suppl 1): A-1077, S173-4, 2006.	Pancreatic Cancer fluorouracil|gemcitabine hydrochloride|oxaliplatin|radiation therapy NA NA NA Drug|Drug|Drug|Radiation All	NA	NA	NA	NA	NA	NA	pancreatic neoplasms	fluorouracil|oxaliplatin|gemcitabine	NA
NCT00275210	NA	NA	NA	NA	NA	NA	NA	NA	NA	NA	NA	15175436	André T, Boni C, Mounedji-Boudiaf L, Navarro M, Tabernero J, Hickish T, Topham C, Zaninelli M, Clingan P, Bridgewater J, Tabah-Fisch I, de Gramont A; Multicenter International Study of Oxaliplatin/5-Fluorouracil/Leucovorin in the Adjuvant Treatment of Colon Cancer (MOSAIC) Investigators. Oxaliplatin, fluorouracil, and leucovorin as adjuvant treatment for colon cancer. N Engl J Med. 2004 Jun 3;350(23):2343-51.	Colonic Neoplasms Oxaliplatin (SR96669) Parallel Assignment Treatment Randomized Drug All	NA	NA	NA	NA	NA	NA	colonic neoplasms	oxaliplatin	NA
NCT00275223	NA	NA	NA	NA	NA	NA	NA	NA	NA	NA	NA	16269383	Gletsu N, Lin E, Khaitan L, Lynch SA, Ramshaw B, Raziano R, Torres WE, Ziegler TR, Papanicolaou DA, Smith CD. Changes in C-reactive protein predict insulin sensitivity in severely obese individuals after weight loss surgery. J Gastrointest Surg. 2005 Nov;9(8):1119-26; discussion 1127-8.	Diabetes|Insulin Resistance|Obesity NA NA NA NA NA Female	NA	NA	NA	NA	NA	NA	insulin resistance	NA	NA
NCT00275236	NA	NA	NA	NA	NA	NA	NA	NA	NA	NA	NA	20813583	Oertel WH, Benes H, Garcia-Borreguero D, Högl B, Poewe W, Montagna P, Ferini-Strambi L, Sixel-Döring F, Trenkwalder C, Partinen M, Saletu B, Polo O, Fichtner A, Schollmayer E, Kohnen R, Cassel W, Penzel T, Stiasny-Kolster K. Rotigotine transdermal patch in moderate to severe idiopathic restless legs syndrome: a randomized, placebo-controlled polysomnographic study. Sleep Med. 2010 Oct;11(9):848-56. doi: 10.1016/j.sleep.2010.02.014. Epub 2010 Sep 1.	Restless Legs Syndrome Rotigotine Parallel Assignment Treatment Randomized Drug All	NA	NA	NA	NA	NA	NA	syndrome|restless legs syndrome|psychomotor agitation	rotigotine	NA
NCT00275496	NA	NA	NA	NA	NA	NA	NA	NA	NA	NA	NA	17005948|20614193|22648554	Morton DL, Thompson JF, Cochran AJ, Mozzillo N, Elashoff R, Essner R, Nieweg OE, Roses DF, Hoekstra HJ, Karakousis CP, Reintgen DS, Coventry BJ, Glass EC, Wang HJ; MSLT Group. Sentinel-node biopsy or nodal observation in melanoma. N Engl J Med. 2006 Sep 28;355(13):1307-17. Erratum in: N Engl J Med. 2006 Nov 2;355(18):1944.|Faries MB, Thompson JF, Cochran A, Elashoff R, Glass EC, Mozzillo N, Nieweg OE, Roses DF, Hoekstra HJ, Karakousis CP, Reintgen DS, Coventry BJ, Wang HJ, Morton DL; MSLT Cooperative Group. The impact on morbidity and length of stay of early versus delayed complete lymphadenectomy in melanoma: results of the Multicenter Selective Lymphadenectomy Trial (I). Ann Surg Oncol. 2010 Dec;17(12):3324-9. doi: 10.1245/s10434-010-1203-0. Epub 2010 Jul 8.|Howard JH, Thompson JF, Mozzillo N, Nieweg OE, Hoekstra HJ, Roses DF, Sondak VK, Reintgen DS, Kashani-Sabet M, Karakousis CP, Coventry BJ, Kraybill WG, Smithers BM, Elashoff R, Stern SL, Cochran AJ, Faries MB, Morton DL. Metastasectomy for distant metastatic melanoma: analysis of data from the first Multicenter Selective Lymphadenectomy Trial (MSLT-I). Ann Surg Oncol. 2012 Aug;19(8):2547-55. doi: 10.1245/s10434-012-2398-z. Epub 2012 May 31.	Melanoma Sentinel Lymph Node Dissection|Complete Lymph Node Dissection|Wide Excision Parallel Assignment Treatment Randomized Procedure|Procedure|Procedure All	Multicenter Selective Lymphadenectomy Trial (MSLT)	Interventional	Completed	Phase 3	3	2001	melanoma	NA	NA
NCT00275535	NA	NA	NA	NA	NA	NA	NA	NA	NA	NA	NA	18431244|16468960	Dean PG, Grande JP, Sethi S, Park WD, Griffin MD, Cosio FG, Larson TS, Stegall MD. Kidney transplant histology after one year of continuous therapy with sirolimus compared with tacrolimus. Transplantation. 2008 Apr 27;85(8):1212-5. doi: 10.1097/TP.0b013e31816a8ae6.|Larson TS, Dean PG, Stegall MD, Griffin MD, Textor SC, Schwab TR, Gloor JM, Cosio FG, Lund WJ, Kremers WK, Nyberg SL, Ishitani MB, Prieto M, Velosa JA. Complete avoidance of calcineurin inhibitors in renal transplantation: a randomized trial comparing sirolimus and tacrolimus. Am J Transplant. 2006 Mar;6(3):514-22.	Kidney Diseases Anti-thymocyte globulin|Mycophenolate mofetil|Prednisone|Tacrolimus|Sirolimus Parallel Assignment Treatment Randomized Drug|Drug|Drug|Drug|Drug All	The Comparison of Tacrolimus and Sirolimus Immunosuppression Based Drug Regimens in Kidney Transplant Recipients	Interventional	Completed	Phase 4	2	165	kidney diseases	sirolimus|prednisone|mycophenolic acid|tacrolimus|antilymphocyte serum|thymoglobulin	NA
NCT00275795	NA	NA	NA	NA	NA	NA	NA	NA	NA	NA	NA	NA	Devi S. Nambudripad, M.D., Ph.D., D.C., L. Ac., Kris K. Nambudripad, BSEE, M.Ac., L.Ac, Mala M. Moosad, R.N., L.Ac., N.D., Mohan K. Moosad, DBA., M.Ac., N.D., Will Brucks, L.Ac., and Anthony DeSiena, D.C. The journal of NAET Energetics and Complementary Medicine 1(2):119-138, 2005	Backache|Eczema, Acne, Hives and Itching of the Skin|Food Sensitivities|Headache|Indigestion NAET Procedures NA NA NA Procedure All	NA	NA	NA	NA	NA	NA	hypersensitivity|food hypersensitivity|eczema|headache|dyspepsia	NA	NA
NCT00275990	NA	NA	NA	NA	NA	NA	NA	NA	NA	NA	NA	20691553	Migliorini A, Stabile A, Rodriguez AE, Gandolfo C, Rodriguez Granillo AM, Valenti R, Parodi G, Neumann FJ, Colombo A, Antoniucci D; JETSTENT Trial Investigators. Comparison of AngioJet rheolytic thrombectomy before direct infarct artery stenting with direct stenting alone in patients with acute myocardial infarction. The JETSTENT trial. J Am Coll Cardiol. 2010 Oct 12;56(16):1298-306. doi: 10.1016/j.jacc.2010.06.011. Epub 2010 Aug 5.	Myocardial Infarction rheolytic thrombectomy with direct stenting|direct stenting NA NA NA Device|Device All	AngioJET Thrombectomy and STENTing for Treatment of Acute Myocardial Infarction	Interventional	Completed	Phase 4	2	501	myocardial infarction|infarction	NA	NA
NCT00276029	NA	NA	NA	NA	NA	NA	NA	NA	NA	NA	NA	16481637	Berry MA, Hargadon B, Shelley M, Parker D, Shaw DE, Green RH, Bradding P, Brightling CE, Wardlaw AJ, Pavord ID. Evidence of a role of tumor necrosis factor alpha in refractory asthma. N Engl J Med. 2006 Feb 16;354(7):697-708.	Asthma Etanercept Crossover Assignment Treatment Randomized Drug All	NA	NA	NA	NA	NA	NA	asthma	etanercept	NA
NCT00276081	NA	NA	NA	NA	NA	NA	NA	NA	NA	NA	NA	16816054	Reddy SY, Warner H, Guttuso T Jr, Messing S, DiGrazio W, Thornburg L, Guzick DS. Gabapentin, estrogen, and placebo for treating hot flushes: a randomized controlled trial. Obstet Gynecol. 2006 Jul;108(1):41-8.	Hot Flashes Gabapentin, Estrogen and placebo administration Parallel Assignment Treatment Randomized Drug Female	NA	NA	NA	NA	NA	NA	hot flashes	gabapentin|estrogens	NA
NCT00276185	NA	NA	NA	NA	NA	NA	NA	NA	NA	NA	NA	10946168	Wissel J, Müller J, Dressnandt J, Heinen F, Naumann M, Topka H, Poewe W. Management of spasticity associated pain with botulinum toxin A. J Pain Symptom Manage. 2000 Jul;20(1):44-9.	Hemiplegia Time delay treatment of botulinum toxin NA NA NA Drug All	NA	NA	NA	NA	NA	NA	hemiplegia|muscle spasticity	botulinum toxins	NA
NCT00276393	NA	NA	NA	NA	NA	NA	NA	NA	NA	NA	NA	15616226	Kudva YC, Basu A, Jenkins GD, Pons GM, Quandt LL, Gebel JA, Vogelsang DA, Smith SA, Rizza RA, Isley WL. Randomized controlled clinical trial of glargine versus ultralente insulin in the treatment of type 1 diabetes. Diabetes Care. 2005 Jan;28(1):10-4.	Type 1 Diabetes Basal insulin Crossover Assignment Treatment Randomized Drug All	NA	NA	NA	NA	NA	NA	diabetes mellitus, type 1|diabetes mellitus	insulin	NA
NCT00276497	NA	NA	NA	NA	NA	NA	NA	NA	NA	NA	NA	19277602	Ramachandran A, Snehalatha C, Mary S, Selvam S, Kumar CK, Seeli AC, Shetty AS. Pioglitazone does not enhance the effectiveness of lifestyle modification in preventing conversion of impaired glucose tolerance to diabetes in Asian Indians: results of the Indian Diabetes Prevention Programme-2 (IDPP-2). Diabetologia. 2009 Jun;52(6):1019-26. doi: 10.1007/s00125-009-1315-x. Epub 2009 Mar 10.	Diabetes Pioglitazone Parallel Assignment Prevention Randomized Drug All	NA	NA	NA	NA	NA	NA	NA	pioglitazone	NA
NCT00276575	NA	NA	NA	NA	NA	NA	NA	NA	NA	NA	NA	21079958	Bullock KE, Petros WP, Younis I, Uronis HE, Morse MA, Blobe GC, Zafar SY, Gockerman JP, Lager JJ, Truax R, Meadows KL, Howard LA, O'Neill MM, Broadwater G, Hurwitz HI, Bendell JC. A phase I study of bevacizumab (B) in combination with everolimus (E) and erlotinib (E) in advanced cancer (BEE). Cancer Chemother Pharmacol. 2011 Feb;67(2):465-74. doi: 10.1007/s00280-010-1507-6. Epub 2010 Nov 16.	Unspecified Adult Solid Tumor, Protocol Specific bevacizumab|erlotinib hydrochloride|everolimus NA NA NA Biological|Drug|Drug All	NA	NA	NA	NA	NA	NA	NA	bevacizumab|erlotinib hydrochloride|everolimus	NA
NCT00276588	NA	NA	NA	NA	NA	NA	NA	NA	NA	NA	NA	18201795	Bridges BB, Thomas L, Hausner PF, Doyle LA, Bedor M, Smith R, Brahmer J, Edelman MJ. Phase II trial of gemcitabine/carboplatin followed by paclitaxel in patients with performance status=2,3 or other significant co-morbidity (HIV infection or s/p organ transplantation) in advanced non-small cell lung cancer. Lung Cancer. 2008 Jul;61(1):61-6. doi: 10.1016/j.lungcan.2007.11.009. Epub 2008 Jan 16.	Lung Cancer carboplatin|gemcitabine hydrochloride|paclitaxel NA NA NA Drug|Drug|Drug All	NA	NA	NA	NA	NA	NA	lung neoplasms|carcinoma, non-small-cell lung	carboplatin|paclitaxel|gemcitabine	NA
NCT00276627	NA	NA	NA	NA	NA	NA	NA	NA	NA	NA	NA	22041948	Tulsky JA, Arnold RM, Alexander SC, Olsen MK, Jeffreys AS, Rodriguez KL, Skinner CS, Farrell D, Abernethy AP, Pollak KI. Enhancing communication between oncologists and patients with a computer-based training program: a randomized trial. Ann Intern Med. 2011 Nov 1;155(9):593-601. doi: 10.7326/0003-4819-155-9-201111010-00007.	Unspecified Adult Solid Tumor, Protocol Specific communication lecture|lecture plus CD-ROM Parallel Assignment Health Services Research Randomized Behavioral|Behavioral All	Computer Program in Improving Communication Between Doctors and Patients With Stage IV Cancer	Interventional	Completed	N/A	2	800	NA	NA	NA
NCT00276640	NA	NA	NA	NA	NA	NA	NA	NA	NA	NA	NA	28649001	Gnekow AK, Walker DA, Kandels D, Picton S, Giorgio Perilongo, Grill J, Stokland T, Sandstrom PE, Warmuth-Metz M, Pietsch T, Giangaspero F, Schmidt R, Faldum A, Kilmartin D, De Paoli A, De Salvo GL; of the Low Grade Glioma Consortium and the participating centers. A European randomised controlled trial of the addition of etoposide to standard vincristine and carboplatin induction as part of an 18-month treatment programme for childhood (≤16 years) low grade glioma - A final report. Eur J Cancer. 2017 Aug;81:206-225. doi: 10.1016/j.ejca.2017.04.019. Epub 2017 Jun 22. Erratum in: Eur J Cancer. 2017 Dec 13;:.	Primary Central Nervous System Neoplasms vincristine, carboplatin|vincristine, carboplatin, etoposide|radiation therapy NA NA NA Drug|Drug|Radiation All	Radiation Therapy or Combination Chemotherapy in Treating Patients With Clinically or Radiologically Progressive Low-Grade Gliomas	Interventional	Completed	N/A	4	3417	central nervous system neoplasms|glioma|nervous system neoplasms	vincristine|carboplatin|etoposide	NA
NCT00276679	NA	NA	NA	NA	NA	NA	NA	NA	NA	NA	NA	17114659	Rubie H, Chisholm J, Defachelles AS, Morland B, Munzer C, Valteau-Couanet D, Mosseri V, Bergeron C, Weston C, Coze C, Auvrignon A, Djafari L, Hobson R, Baunin C, Dickinson F, Brisse H, McHugh K, Biassoni L, Giammarile F, Vassal G; Société Françaisedes Cancers de l'Enfant; United Kingdom Children Cancer Study Group-New Agents Group Study. Phase II study of temozolomide in relapsed or refractory high-risk neuroblastoma: a joint Société Française des Cancers de l'Enfant and United Kingdom Children Cancer Study Group-New Agents Group Study. J Clin Oncol. 2006 Nov 20;24(33):5259-64.	Neuroblastoma temozolomide NA NA NA Drug All	NA	NA	NA	NA	NA	NA	neuroblastoma	temozolomide	NA
NCT00276770	NA	NA	NA	NA	NA	NA	NA	NA	NA	NA	NA	18543042	Spence AM, Muzi M, Link JM, Hoffman JM, Eary JF, Krohn KA. NCI-sponsored trial for the evaluation of safety and preliminary efficacy of FLT as a marker of proliferation in patients with recurrent gliomas: safety studies. Mol Imaging Biol. 2008 Sep;10(5):271-80. doi: 10.1007/s11307-008-0151-6. Epub 2008 Jun 10.	Brain and Central Nervous System Tumors fluorine F 18 fluorothymidine|positron emission tomography NA NA NA Other|Procedure All	NA	NA	NA	NA	NA	NA	central nervous system neoplasms|nervous system neoplasms	fluorides	NA
NCT00276848	NA	NA	NA	NA	NA	NA	NA	NA	NA	NA	NA	17389338|16219797	Eichhorst BF, Busch R, Obwandner T, Kuhn-Hallek I, Herschbach P, Hallek M; German CLL Study Group. Health-related quality of life in younger patients with chronic lymphocytic leukemia treated with fludarabine plus cyclophosphamide or fludarabine alone for first-line therapy: a study by the German CLL Study Group. J Clin Oncol. 2007 May 1;25(13):1722-31. Epub 2007 Mar 26.|Eichhorst BF, Busch R, Hopfinger G, Pasold R, Hensel M, Steinbrecher C, Siehl S, Jäger U, Bergmann M, Stilgenbauer S, Schweighofer C, Wendtner CM, Döhner H, Brittinger G, Emmerich B, Hallek M; German CLL Study Group. Fludarabine plus cyclophosphamide versus fludarabine alone in first-line therapy of younger patients with chronic lymphocytic leukemia. Blood. 2006 Feb 1;107(3):885-91. Epub 2005 Oct 11.	Chronic Lymphocytic Leukemia Fludarabine plus Cyclophosphamide|Fludarabine Parallel Assignment Treatment Randomized Drug|Drug All	Fludarabine With or Without Cyclophosphamide in Treating Patients With Advanced Chronic Lymphocytic Leukemia	Interventional	Completed	Phase 3	2	375	leukemia, lymphocytic, chronic, b-cell|leukemia|leukemia, lymphoid	vidarabine|fludarabine phosphate|cyclophosphamide|fludarabine	NA
NCT00276861	NA	NA	NA	NA	NA	NA	NA	NA	NA	NA	NA	17945036	Lopes G, Quesada J, Ahn E, Flores A, Ribeiro A, Rocha-Lima CM. Oxaliplatin and fixed-rate infusional gemcitabine in the second-line treatment of patients with metastatic colon cancer: final results of a Phase II trial prematurely closed as a result of poor accrual. Clin Colorectal Cancer. 2007 Sep;6(9):641-5.	Colorectal Cancer gemcitabine hydrochloride|oxaliplatin NA NA NA Drug|Drug All	NA	NA	NA	NA	NA	NA	colonic neoplasms	oxaliplatin|gemcitabine	NA
NCT00276939	NA	NA	NA	NA	NA	NA	NA	NA	NA	NA	NA	16873779|18926128|19167953|19339401|18834717	Barnard ND, Cohen J, Jenkins DJ, Turner-McGrievy G, Gloede L, Jaster B, Seidl K, Green AA, Talpers S. A low-fat vegan diet improves glycemic control and cardiovascular risk factors in a randomized clinical trial in individuals with type 2 diabetes. Diabetes Care. 2006 Aug;29(8):1777-83.|Turner-McGrievy GM, Barnard ND, Cohen J, Jenkins DJ, Gloede L, Green AA. Changes in nutrient intake and dietary quality among participants with type 2 diabetes following a low-fat vegan diet or a conventional diabetes diet for 22 weeks. J Am Diet Assoc. 2008 Oct;108(10):1636-45. doi: 10.1016/j.jada.2008.07.015.|Barnard ND, Gloede L, Cohen J, Jenkins DJ, Turner-McGrievy G, Green AA, Ferdowsian H. A low-fat vegan diet elicits greater macronutrient changes, but is comparable in adherence and acceptability, compared with a more conventional diabetes diet among individuals with type 2 diabetes. J Am Diet Assoc. 2009 Feb;109(2):263-72. doi: 10.1016/j.jada.2008.10.049.|Barnard ND, Cohen J, Jenkins DJ, Turner-McGrievy G, Gloede L, Green A, Ferdowsian H. A low-fat vegan diet and a conventional diabetes diet in the treatment of type 2 diabetes: a randomized, controlled, 74-wk clinical trial. Am J Clin Nutr. 2009 May;89(5):1588S-1596S. doi: 10.3945/ajcn.2009.26736H. Epub 2009 Apr 1.|Barnard ND, Noble EP, Ritchie T, Cohen J, Jenkins DJ, Turner-McGrievy G, Gloede L, Green AA, Ferdowsian H. D2 dopamine receptor Taq1A polymorphism, body weight, and dietary intake in type 2 diabetes. Nutrition. 2009 Jan;25(1):58-65. doi: 10.1016/j.nut.2008.07.012. Epub 2008 Oct 2.	Diabetes Mellitus, Type 2 Low-fat, low-Glycemic Index, vegan diet Parallel Assignment Treatment Randomized Behavioral All	Plant-Based Dietary Intervention in Type 2 Diabetes	Interventional	Completed	N/A	2	99	diabetes mellitus|diabetes mellitus, type 2	NA	NA
NCT00277160	NA	NA	NA	NA	NA	NA	NA	NA	NA	NA	NA	18165618|20118030	Balducci L, Al-Halawani H, Charu V, Tam J, Shahin S, Dreiling L, Ershler WB. Elderly cancer patients receiving chemotherapy benefit from first-cycle pegfilgrastim. Oncologist. 2007 Dec;12(12):1416-24. doi: 10.1634/theoncologist.12-12-1416.|Flores IQ, Ershler W. Managing neutropenia in older patients with cancer receiving chemotherapy in a community setting. Clin J Oncol Nurs. 2010 Feb;14(1):81-6. doi: 10.1188/10.CJON.81-86.	Breast Cancer|Lung Cancer|Neutropenia|Non-Hodgkin's Lymphoma|Ovarian Cancer Neulasta (pegfilgrastim) NA NA NA Drug All	A Study of Primary Prophylaxis With Neulasta (Pegfilgrastim) Versus Secondary Prophylaxis After Chemotherapy in Elderly Subjects (>/= 65 Years Old) With Cancer	Interventional	Completed	Phase 4	2	852	neutropenia	NA	NA
NCT00277342	NA	NA	NA	NA	NA	NA	NA	NA	NA	NA	NA	17698986	Weickert MO, Loeffelholz CV, Roden M, Chandramouli V, Brehm A, Nowotny P, Osterhoff MA, Isken F, Spranger J, Landau BR, Pfeiffer AF, Möhlig M. A Thr94Ala mutation in human liver fatty acid-binding protein contributes to reduced hepatic glycogenolysis and blunted elevation of plasma glucose levels in lipid-exposed subjects. Am J Physiol Endocrinol Metab. 2007 Oct;293(4):E1078-84. Epub 2007 Aug 14.	Polymorphism Liver FABP|Wildtype measurement of lipid-induced hepatic insulin resistance NA NA NA Procedure All	NA	NA	NA	NA	NA	NA	insulin resistance	insulin	NA
NCT00277641	NA	NA	NA	NA	NA	NA	NA	NA	NA	NA	NA	19357528	Guerdjikova AI, McElroy SL, Welge JA, Nelson E, Keck PE, Hudson JI. Lamotrigine in the treatment of binge-eating disorder with obesity: a randomized, placebo-controlled monotherapy trial. Int Clin Psychopharmacol. 2009 May;24(3):150-8. doi: 10.1097/YIC.0b013e328329c7b5.	Binge Eating Disorder|Obesity Lamotrigine|placebo NA NA NA Drug|Drug All	Lamotrigine in the Treatment of Binge Eating Disorder Associated With Obesity	Interventional	Completed	Phase 3	2	70	binge-eating disorder|disease|bulimia|obesity|feeding and eating disorders	lamotrigine	NA
NCT00277654	NA	NA	NA	NA	NA	NA	NA	NA	NA	NA	NA	19042026	Sheehan DV, McElroy SL, Harnett-Sheehan K, Keck PE Jr, Janavs J, Rogers J, Gonzalez R, Shivakumar G, Suppes T. Randomized, placebo-controlled trial of risperidone for acute treatment of bipolar anxiety. J Affect Disord. 2009 Jun;115(3):376-85. doi: 10.1016/j.jad.2008.10.005. Epub 2008 Nov 29.	Anxiety Disorder|Bipolar Disorder Risperidone Parallel Assignment Treatment Randomized Drug All	Study of Risperidone Monotherapy in Ambulatory Bipolar Disorder With Concurrent Moderately Severe Anxiety and Lifetime Panic or Generalized Anxiety Disorder	Interventional	Completed	Phase 3	2	111	anxiety disorders|bipolar disorder|disease	risperidone	NA
NCT00277745	NA	NA	NA	NA	NA	NA	NA	NA	NA	NA	NA	19254128|19793900|21406610|24303954	Ramseier CA, Kinney JS, Herr AE, Braun T, Sugai JV, Shelburne CA, Rayburn LA, Tran HM, Singh AK, Giannobile WV. Identification of pathogen and host-response markers correlated with periodontal disease. J Periodontol. 2009 Mar;80(3):436-46. doi: 10.1902/jop.2009.080480 .|Sweier DG, Shelburne PS, Giannobile WV, Kinney JS, Lopatin DE, Shelburne CE. Immunoglobulin G (IgG) class, but Not IgA or IgM, antibodies to peptides of the Porphyromonas gingivalis chaperone HtpG predict health in subjects with periodontitis by a fluorescence enzyme-linked immunosorbent assay. Clin Vaccine Immunol. 2009 Dec;16(12):1766-73. doi: 10.1128/CVI.00272-09. Epub 2009 Sep 30.|Kinney JS, Morelli T, Braun T, Ramseier CA, Herr AE, Sugai JV, Shelburne CE, Rayburn LA, Singh AK, Giannobile WV. Saliva/pathogen biomarker signatures and periodontal disease progression. J Dent Res. 2011 Jun;90(6):752-8. doi: 10.1177/0022034511399908. Epub 2011 Mar 15. Erratum in: J Dent Res. 2011 Aug;90(8):1037.|Kinney JS, Morelli T, Oh M, Braun TM, Ramseier CA, Sugai JV, Giannobile WV. Crevicular fluid biomarkers and periodontal disease progression. J Clin Periodontol. 2014 Feb;41(2):113-120. doi: 10.1111/jcpe.12194. Epub 2013 Dec 12.	Healthy|Periodontitis miniaturized microfluidic system NA NA NA Device All	NA	NA	NA	NA	NA	NA	periodontitis	NA	NA
NCT00277888	NA	NA	NA	NA	NA	NA	NA	NA	NA	NA	NA	18505951|20154599|20558562|22076877|24982071	Parienti JJ, Thirion M, Mégarbane B, Souweine B, Ouchikhe A, Polito A, Forel JM, Marqué S, Misset B, Airapetian N, Daurel C, Mira JP, Ramakers M, du Cheyron D, Le Coutour X, Daubin C, Charbonneau P; Members of the Cathedia Study Group. Femoral vs jugular venous catheterization and risk of nosocomial events in adults requiring acute renal replacement therapy: a randomized controlled trial. JAMA. 2008 May 28;299(20):2413-22. doi: 10.1001/jama.299.20.2413.|Parienti JJ, Mégarbane B, Fischer MO, Lautrette A, Gazui N, Marin N, Hanouz JL, Ramakers M, Daubin C, Mira JP, Charbonneau P, du Cheyron D; Cathedia Study Group. Catheter dysfunction and dialysis performance according to vascular access among 736 critically ill adults requiring renal replacement therapy: a randomized controlled study. Crit Care Med. 2010 Apr;38(4):1118-25. doi: 10.1097/CCM.0b013e3181d454b3.|Parienti JJ, Dugué AE, Daurel C, Mira JP, Mégarbane B, Mermel LA, Daubin C, du Cheyron D; Members of the Cathedia Study Group. Continuous renal replacement therapy may increase the risk of catheter infection. Clin J Am Soc Nephrol. 2010 Aug;5(8):1489-96. doi: 10.2215/CJN.02130310. Epub 2010 Jun 17.|Dugué AE, Levesque SP, Fischer MO, Souweine B, Mira JP, Megarbane B, Daubin C, du Cheyron D, Parienti JJ; Cathedia Study Group. Vascular access sites for acute renal replacement in intensive care units. Clin J Am Soc Nephrol. 2012 Jan;7(1):70-7. doi: 10.2215/CJN.06570711. Epub 2011 Nov 10.|Parienti JJ, Deryckère S, Mégarbane B, Valette X, Seguin A, Sauneuf B, Mira JP, Souweine B, Cattoir V, Daubin C, du Cheyron D; Cathedia Study Group. Quasi-experimental study of sodium citrate locks and the risk of acute hemodialysis catheter infection among critically ill patients. Antimicrob Agents Chemother. 2014 Oct;58(10):5666-72. doi: 10.1128/AAC.03079-14. Epub 2014 Jun 30.	Critical Illness|Kidney Failure, Acute Femoral route for hemodialysis|Jugular route for hemodialysis Parallel Assignment Prevention Randomized Procedure|Procedure All	Comparison of Femoral Versus Jugular Routes for Temporary Hemodialysis in Seriously Ill Patients	Interventional	Completed	N/A	2	750	acute kidney injury|critical illness|renal insufficiency	NA	NA
NCT00278109	NA	NA	NA	NA	NA	NA	NA	NA	NA	NA	NA	NA	Zellars RC, Frassica D, Stearns V, et al.: Phase I/II trial of partial breast irradiation with concurrent dose-dense doxorubicin and cyclophosphamide (ddAC) chemotherapy in early stage breast cancer: report of skin toxicity and cosmetic outcome. [Abstract] Int J Radiat Oncol Biol Phys 69 (3 Suppl): A-44, S26, 2007.	Breast Cancer cyclophosphamide|Doxorubicin|radiation NA NA NA Drug|Drug|Radiation Female	NA	NA	NA	NA	NA	NA	breast neoplasms	doxorubicin|cyclophosphamide	NA
NCT00278161	NA	NA	NA	NA	NA	NA	NA	NA	NA	NA	NA	21756035	Gladstone DE, Bolaños-Meade J, Huff CA, Zahurak M, Flinn I, Borrello I, Luznik L, Fuchs E, Kasamon Y, Matsui W, Powell J, Levitsky H, Brodsky RA, Ambinder R, Jones RJ, Swinnen LJ. High-dose cyclophosphamide and rituximab without stem cell transplant: a feasibility study for low grade B-cell, transformed and mantle cell lymphomas. Leuk Lymphoma. 2011 Nov;52(11):2076-81. doi: 10.3109/10428194.2011.594191. Epub 2011 Jul 14.	Leukemia|Lymphoma Pegfilgrastim|Rituximab|Cyclophosphamide NA NA NA Biological|Biological|Drug All	NA	NA	NA	NA	NA	NA	lymphoma|leukemia	cyclophosphamide|rituximab	NA
NCT00278213	NA	NA	NA	NA	NA	NA	NA	NA	NA	NA	NA	23512246	Hopfinger G, Busch R, Pflug N, Weit N, Westermann A, Fink AM, Cramer P, Reinart N, Winkler D, Fingerle-Rowson G, Stilgenbauer S, Döhner H, Kandler G, Eichhorst B, Hallek M, Herling M. Sequential chemoimmunotherapy of fludarabine, mitoxantrone, and cyclophosphamide induction followed by alemtuzumab consolidation is effective in T-cell prolymphocytic leukemia. Cancer. 2013 Jun 15;119(12):2258-67. doi: 10.1002/cncr.27972. Epub 2013 Mar 19.	Prolymphocytic Leukemia cyclophosphamide|alemtuzumab|fludarabine phosphate|mitoxantrone hydrochloride NA NA NA Drug|Biological|Drug|Drug All	NA	NA	NA	NA	NA	NA	leukemia, lymphocytic, chronic, b-cell|leukemia, lymphoid|leukemia, prolymphocytic|leukemia	mitoxantrone|cyclophosphamide|alemtuzumab|fludarabine phosphate|fludarabine	NA
NCT00278278	NA	NA	NA	NA	NA	NA	NA	NA	NA	NA	NA	20694800	Wolff JE, Kortmann RD, Wolff B, Pietsch T, Peters O, Schmid HJ, Rutkowski S, Warmuth-Metz M, Kramm C. High dose methotrexate for pediatric high grade glioma: results of the HIT-GBM-D pilot study. J Neurooncol. 2011 May;102(3):433-42. doi: 10.1007/s11060-010-0334-2. Epub 2010 Aug 8.	Brain and Central Nervous System Tumors cisplatin|etoposide|ifosfamide|lomustine|methotrexate|prednisone|vincristine sulfate NA NA NA Drug|Drug|Drug|Drug|Drug|Drug|Drug All	Combination Chemotherapy and Radiation Therapy With or Without Methotrexate in Treating Young Patients With Newly Diagnosed Gliomas	Interventional	Unknown status	Phase 3	2	150	nervous system neoplasms|central nervous system neoplasms|glioma	vincristine|etoposide|methotrexate|ifosfamide|lomustine|prednisone	NA
NCT00278629	NA	NA	NA	NA	NA	NA	NA	NA	NA	NA	NA	32594300	Burt RK, Balabanov R, Tavee J, Han X, Sufit R, Ajroud-Driss S, Jovanovic B, Quigley K, Arnautovic I, Helenowski I, Sharrack B. Hematopoietic stem cell transplantation for chronic inflammatory demyelinating polyradiculoneuropathy. J Neurol. 2020 Nov;267(11):3378-3391. doi: 10.1007/s00415-020-10010-6. Epub 2020 Jun 27.	Chronic Inflammatory Demyelinating Polyneuropathy hematopoietic stem cell transplantation NA NA NA Biological All	NA	NA	NA	NA	NA	NA	polyneuropathies|polyradiculoneuropathy, chronic inflammatory demyelinating	NA	NA
NCT00278681	NA	NA	NA	NA	NA	NA	NA	NA	NA	NA	NA	16254536	Bhandari N, Mazumder S, Taneja S, Dube B, Black RE, Fontaine O, Mahalanabis D, Bhan MK. A pilot test of the addition of zinc to the current case management package of diarrhea in a primary health care setting. J Pediatr Gastroenterol Nutr. 2005 Nov;41(5):685-7.	Diarrhea|Hospitalization Zinc and ORS NA NA NA Drug All	NA	NA	NA	NA	NA	NA	diarrhea	NA	NA
NCT00278746	NA	NA	NA	NA	NA	NA	NA	NA	NA	NA	NA	18450870	Bhandari N, Mazumder S, Taneja S, Dube B, Agarwal RC, Mahalanabis D, Fontaine O, Black RE, Bhan MK. Effectiveness of zinc supplementation plus oral rehydration salts compared with oral rehydration salts alone as a treatment for acute diarrhea in a primary care setting: a cluster randomized trial. Pediatrics. 2008 May;121(5):e1279-85. doi: 10.1542/peds.2007-1939.	Diarrhea|Hospitalization|Mortality Zinc and ORS|ORS only Parallel Assignment Treatment Randomized Drug|Drug All	Addition of Zinc to the Current Case Management Package of Diarrhea in a Primary Health Care Setting	Interventional	Completed	N/A	2	20032	diarrhea	NA	NA
NCT00278772	NA	NA	NA	NA	NA	NA	NA	NA	NA	NA	NA	20361901	McElroy SL, Martens BE, Creech RS, Welge JA, Jefferson L, Guerdjikova AI, Keck PE Jr. Randomized, double-blind, placebo-controlled study of divalproex extended release loading monotherapy in ambulatory bipolar spectrum disorder patients with moderate-to-severe hypomania or mild mania. J Clin Psychiatry. 2010 May;71(5):557-65. doi: 10.4088/JCP.08m04854yel. Epub 2010 Feb 23.	Bipolar Spectrum Disorder With Moderate-to- Severe Hypomania or Mild Mania Divalproex|Placebo NA NA NA Drug|Other All	Study of Divalproex Extended Release Monotherapy in Ambulatory Bipolar Spectrum Disorder With Moderate-to-Severe Hypomania or Mild Mania	Interventional	Completed	Phase 3	2	62	bipolar disorder	valproic acid	NA
NCT00279045	NA	NA	NA	NA	NA	NA	NA	NA	NA	NA	NA	NA|17116177|17145742|16873701|15561950	A Diabetes Outcome Progression Trial (ADOPT). Diabetes Care, Vol 25, No. 10, October, 2002.|Viberti G, Lachin J, Holman R, Zinman B, Haffner S, Kravitz B, Heise MA, Jones NP, O'Neill MC, Freed MI, Kahn SE, Herman WH; ADOPT Study Group. A Diabetes Outcome Progression Trial (ADOPT): baseline characteristics of Type 2 diabetic patients in North America and Europe. Diabet Med. 2006 Dec;23(12):1289-94.|Kahn SE, Haffner SM, Heise MA, Herman WH, Holman RR, Jones NP, Kravitz BG, Lachin JM, O'Neill MC, Zinman B, Viberti G; ADOPT Study Group. Glycemic durability of rosiglitazone, metformin, or glyburide monotherapy. N Engl J Med. 2006 Dec 7;355(23):2427-43. Epub 2006 Dec 4. Erratum in: N Engl J Med. 2007 Mar 29;356(13):1387-8.|Kahn SE, Zinman B, Haffner SM, O'Neill MC, Kravitz BG, Yu D, Freed MI, Herman WH, Holman RR, Jones NP, Lachin JM, Viberti GC; ADOPT Study Group. Obesity is a major determinant of the association of C-reactive protein levels and the metabolic syndrome in type 2 diabetes. Diabetes. 2006 Aug;55(8):2357-64.|Zinman B, Kahn SE, Haffner SM, O'Neill MC, Heise MA, Freed MI; ADOPT Study Group. Phenotypic characteristics of GAD antibody-positive recently diagnosed patients with type 2 diabetes in North America and Europe. Diabetes. 2004 Dec;53(12):3193-200.	Diabetes Mellitus, Type 2 Rosiglitazone|glyburide|metformin Parallel Assignment Treatment Randomized Drug|Drug|Drug All	NA	NA	NA	NA	NA	NA	diabetes mellitus|diabetes mellitus, type 2	glyburide|metformin|rosiglitazone	NA
NCT00279110	NA	NA	NA	NA	NA	NA	NA	NA	NA	NA	NA	23874575	Lucas GM, Mullen BA, Galai N, Moore RD, Cook K, McCaul ME, Glass S, Oursler KK, Rand C. Directly administered antiretroviral therapy for HIV-infected individuals in opioid treatment programs: results from a randomized clinical trial. PLoS One. 2013 Jul 16;8(7):e68286. doi: 10.1371/journal.pone.0068286. Print 2013.	Heroin Dependence|HIV Infections Directly administered antiretroviral therapy (DAART) Parallel Assignment Treatment Randomized Behavioral All	Directly Administered HIV Therapy in Methadone Clinics	Interventional	Completed	Phase 2/Phase 3	2	107	heroin dependence	anti-retroviral agents	NA
NCT00279175	NA	NA	NA	NA	NA	NA	NA	NA	NA	NA	NA	16990384|17098754|19249426|17620510|19996415	Schächinger V, Erbs S, Elsässer A, Haberbosch W, Hambrecht R, Hölschermann H, Yu J, Corti R, Mathey DG, Hamm CW, Süselbeck T, Assmus B, Tonn T, Dimmeler S, Zeiher AM; REPAIR-AMI Investigators. Intracoronary bone marrow-derived progenitor cells in acute myocardial infarction. N Engl J Med. 2006 Sep 21;355(12):1210-21.|Schächinger V, Erbs S, Elsässer A, Haberbosch W, Hambrecht R, Hölschermann H, Yu J, Corti R, Mathey DG, Hamm CW, Süselbeck T, Werner N, Haase J, Neuzner J, Germing A, Mark B, Assmus B, Tonn T, Dimmeler S, Zeiher AM; REPAIR-AMI Investigators. Improved clinical outcome after intracoronary administration of bone-marrow-derived progenitor cells in acute myocardial infarction: final 1-year results of the REPAIR-AMI trial. Eur Heart J. 2006 Dec;27(23):2775-83. Epub 2006 Nov 10.|Dill T, Schächinger V, Rolf A, Möllmann S, Thiele H, Tillmanns H, Assmus B, Dimmeler S, Zeiher AM, Hamm C. Intracoronary administration of bone marrow-derived progenitor cells improves left ventricular function in patients at risk for adverse remodeling after acute ST-segment elevation myocardial infarction: results of the Reinfusion of Enriched Progenitor cells And Infarct Remodeling in Acute Myocardial Infarction study (REPAIR-AMI) cardiac magnetic resonance imaging substudy. Am Heart J. 2009 Mar;157(3):541-7. doi: 10.1016/j.ahj.2008.11.011. Epub 2009 Jan 31.|Erbs S, Linke A, Schächinger V, Assmus B, Thiele H, Diederich KW, Hoffmann C, Dimmeler S, Tonn T, Hambrecht R, Zeiher AM, Schuler G. Restoration of microvascular function in the infarct-related artery by intracoronary transplantation of bone marrow progenitor cells in patients with acute myocardial infarction: the Doppler Substudy of the Reinfusion of Enriched Progenitor Cells and Infarct Remodeling in Acute Myocardial Infarction (REPAIR-AMI) trial. Circulation. 2007 Jul 24;116(4):366-74. Epub 2007 Jul 9.|Assmus B, Rolf A, Erbs S, Elsässer A, Haberbosch W, Hambrecht R, Tillmanns H, Yu J, Corti R, Mathey DG, Hamm CW, Süselbeck T, Tonn T, Dimmeler S, Dill T, Zeiher AM, Schächinger V; REPAIR-AMI Investigators. Clinical outcome 2 years after intracoronary administration of bone marrow-derived progenitor cells in acute myocardial infarction. Circ Heart Fail. 2010 Jan;3(1):89-96. doi: 10.1161/CIRCHEARTFAILURE.108.843243. Epub 2009 Dec 8.	Myocardial Infarction Intracoronary infusion of enriched bone marrow-derived progenitor cells|Placebo medium supplemented with autologous serum Parallel Assignment Treatment Randomized Biological|Biological All	REPAIR-AMI: Intracoronary Progenitor Cells in Acute Myocardial Infarction (AMI)	Interventional	Completed	Phase 3	2	204	infarction|myocardial infarction	NA	NA
NCT00279669	NA	NA	NA	NA	NA	NA	NA	NA	NA	NA	NA	15609519|16491723|NA	Jokl DH, Silverman RH, Springer AD, Towers H, Kane S, Lopez R, Chiang MF, Lloyd HO, Barbazetto I, Horowitz R, Vidne O. Comparison of ultrasonic and ophthalmoscopic evaluation of retinopathy of prematurity. J Pediatr Ophthalmol Strabismus. 2004 Nov-Dec;41(6):345-50.|Jokl DH, Silverman RH, Nemerofiky SL, Kane SA, Chiang MF, Lopez R, Lee G. Is there a role for high-frequency ultrasonography in clinical staging of retinopathy of prematurity? J Pediatr Ophthalmol Strabismus. 2006 Jan-Feb;43(1):31-5. doi: 10.3928/01913913-20060101-04. Erratum in: J Pediatr Ophthalmol Strabismus. 2006 Mar-Apr;43(2):84.|D. H. Kauffmann Jokl, R. H. Silverman, IV, S. Kane, R. Lopez, M. F. Chiang, and S. L. Nemerofsky. Cribside Ultrasonography for the Early Detection of Rapidly Progressive Zone 1 ROP Retinal Detachment: Implications for Early Surgical Intervention. Invest. Ophthalmol. Vis. Sci. 2007 48: E-Abstract 3094.	Retinopathy of Prematurity Ultrasound examination NA NA NA Procedure All	NA	NA	NA	NA	NA	NA	retinal detachment|retinopathy of prematurity|premature birth|retinal diseases	NA	NA
NCT00279682	NA	NA	NA	NA	NA	NA	NA	NA	NA	NA	NA	14996777|15800144|16166403	Bruce ML, Ten Have TR, Reynolds CF 3rd, Katz II, Schulberg HC, Mulsant BH, Brown GK, McAvay GJ, Pearson JL, Alexopoulos GS. Reducing suicidal ideation and depressive symptoms in depressed older primary care patients: a randomized controlled trial. JAMA. 2004 Mar 3;291(9):1081-91.|Alexopoulos GS, Katz IR, Bruce ML, Heo M, Ten Have T, Raue P, Bogner HR, Schulberg HC, Mulsant BH, Reynolds CF 3rd; PROSPECT Group. Remission in depressed geriatric primary care patients: a report from the PROSPECT study. Am J Psychiatry. 2005 Apr;162(4):718-24.|Gallo JJ, Bogner HR, Morales KH, Post EP, Ten Have T, Bruce ML. Depression, cardiovascular disease, diabetes, and two-year mortality among older, primary-care patients. Am J Geriatr Psychiatry. 2005 Sep;13(9):748-55.	Depression|Suicide, Attempted treatment guidelines and depression care management Parallel Assignment Prevention Randomized Behavioral All	NA	NA	NA	NA	NA	NA	depression|suicide, attempted|suicide	NA	NA
NCT00279695	NA	NA	NA	NA	NA	NA	NA	NA	NA	NA	NA	15523957|15234135|15019336|12878240|11535447|11274063|10939721|10080202|9884689|9866103|9625568|9593396|9479291|9232766|9166804|9143039|9059271	Rondeau MJ, Barcsay G, Silverman RH, Reinstein DZ, Krishnamurthy R, Chabi A, Du T, Coleman DJ. Very high frequency ultrasound biometry of the anterior and posterior chamber diameter. J Refract Surg. 2004 Sep-Oct;20(5):454-64.|Coleman DJ, Silverman RH, Chabi A, Rondeau MJ, Shung KK, Cannata J, Lincoff H. High-resolution ultrasonic imaging of the posterior segment. Ophthalmology. 2004 Jul;111(7):1344-51.|Coleman DJ, Silverman RH, Rondeau MJ, Boldt HC, Lloyd HO, Lizzi FL, Weingeist TA, Chen X, Vangveeravong S, Folberg R. Noninvasive in vivo detection of prognostic indicators for high-risk uveal melanoma: ultrasound parameter imaging. Ophthalmology. 2004 Mar;111(3):558-64.|Silverman RH, Folberg R, Rondeau MJ, Boldt HC, Lloyd HO, Chen X, Lizzi FL, Weingeist TA, Coleman DJ. Spectral parameter imaging for detection of prognostically significant histologic features in uveal melanoma. Ultrasound Med Biol. 2003 Jul;29(7):951-9.|Coleman DJ, Fish SK. Presbyopia, accommodation, and the mature catenary. Ophthalmology. 2001 Sep;108(9):1544-51.|Silverman RH, Lizzi FL, Ursea BG, Rondeau MJ, Eldeen NB, Kaliscz A, Lloyd HO, Coleman DJ. High-resolution ultrasonic imaging and characterization of the ciliary body. Invest Ophthalmol Vis Sci. 2001 Apr;42(5):885-94.|Reinstein DZ, Silverman RH, Raevsky T, Simoni GJ, Lloyd HO, Najafi DJ, Rondeau MJ, Coleman DJ. Arc-scanning very high-frequency digital ultrasound for 3D pachymetric mapping of the corneal epithelium and stroma in laser in situ keratomileusis. J Refract Surg. 2000 Jul-Aug;16(4):414-30. Erratum in: J Refract Surg 2001 Jan-Feb;17(1):4.|Reinstein DZ, Silverman RH, Sutton HF, Coleman DJ. Very high-frequency ultrasound corneal analysis identifies anatomic correlates of optical complications of lamellar refractive surgery: anatomic diagnosis in lamellar surgery. Ophthalmology. 1999 Mar;106(3):474-82.|Coleman DJ, Silverman RH, Daly SM, Rondeau MJ. Advances in ophthalmic ultrasound. Radiol Clin North Am. 1998 Nov;36(6):1073-82, x.|Patel S, Reinstein DZ, Silverman RH, Coleman DJ. The shape of Bowman's layer in the human cornea. J Refract Surg. 1998 Nov-Dec;14(6):636-40.|Kim DY, Reinstein DZ, Silverman RH, Najafi DJ, Belmont SC, Hatsis AP, Rozakis GW, Coleman DJ. Very high frequency ultrasound analysis of a new phakic posterior chamber intraocular lens in situ. Am J Ophthalmol. 1998 May;125(5):725-9.|Ursea R, Coleman DJ, Silverman RH, Lizzi FL, Daly SM, Harrison W. Correlation of high-frequency ultrasound backscatter with tumor microstructure in iris melanoma. Ophthalmology. 1998 May;105(5):906-12.|Cusumano A, Coleman DJ, Silverman RH, Reinstein DZ, Rondeau MJ, Ursea R, Daly SM, Lloyd HO. Three-dimensional ultrasound imaging. Clinical applications. Ophthalmology. 1998 Feb;105(2):300-6.|Silverman RH, Folberg R, Boldt HC, Lloyd HO, Rondeau MJ, Mehaffey MG, Lizzi FL, Coleman DJ. Correlation of ultrasound parameter imaging with microcirculatory patterns in uveal melanomas. Ultrasound Med Biol. 1997;23(4):573-81.|Silverman RH, Reinstein DZ, Raevsky T, Coleman DJ. Improved system for sonographic imaging and biometry of the cornea. J Ultrasound Med. 1997 Feb;16(2):117-24.|Ursea R, Heinemann MH, Silverman RH, Deangelis LM, Daly SW, Coleman DJ. Ophthalmic, ultrasonographic findings in primary central nervous system lymphoma with ocular involvement. Retina. 1997;17(2):118-23.|Danias J, Aslanides IM, Eichenbaum JW, Silverman RH, Reinstein DZ, Coleman DJ. Iridoschisis: high frequency ultrasound imaging. Evidence for a genetic defect? Br J Ophthalmol. 1996 Dec;80(12):1063-7.	Age-Related Macular Degeneration|Glaucoma|Tumors high frequency ultrasound examination NA NA NA Procedure All	NA	NA	NA	NA	NA	NA	macular degeneration|glaucoma	NA	NA
NCT00279942	NA	NA	NA	NA	NA	NA	NA	NA	NA	NA	NA	18990724	Wahner-Roedler DL, Thompson JM, Luedtke CA, King SM, Cha SS, Elkin PL, Bruce BK, Townsend CO, Bergeson JR, Eickhoff AL, Loehrer LL, Sood A, Bauer BA. Dietary soy supplement on fibromyalgia symptoms: a randomized, double-blind, placebo-controlled, early phase trial. Evid Based Complement Alternat Med. 2011;2011:350697. doi: 10.1093/ecam/nen069. Epub 2011 Jun 23.	Fibromyalgia Soy|Placebo Parallel Assignment Treatment Randomized Dietary Supplement|Other All	Effect of Revival Soy on Fibromyalgia Pain	Interventional	Completed	N/A	2	50	myofascial pain syndromes|fibromyalgia	NA	NA
NCT00280033	NA	NA	NA	NA	NA	NA	NA	NA	NA	NA	NA	18260764	Bernstein DI, Edwards KM, Dekker CL, Belshe R, Talbot HK, Graham IL, Noah DL, He F, Hill H. Effects of adjuvants on the safety and immunogenicity of an avian influenza H5N1 vaccine in adults. J Infect Dis. 2008 Mar 1;197(5):667-75. doi: 10.1086/527489.	Influenza Aluminum hydroxide|Inactivated Influenza A/H5N1 Vaccine (Chiron)|MF-59|Placebo Parallel Assignment Prevention Randomized Biological|Biological|Biological|Drug All	H5 Adult - Chiron Study of Bird Flu Vaccine	Interventional	Completed	Phase 1/Phase 2	9	394	influenza, human	aluminum hydroxide	NA
NCT00280046	NA	NA	NA	NA	NA	NA	NA	NA	NA	NA	NA	18158078	Ushakova O, Sokolovskaya V, Morozova A, Valeeva F, Zanozina O, Sazonova O, Zhadanova E, Starceva M, Kazakova E, Saifullina M, Shapiro I, Tarasov A, Al-Tayar B, Starkova N. Comparison of biphasic insulin aspart 30 given three times daily or twice daily in combination with metformin versus oral antidiabetic drugs alone in patients with poorly controlled type 2 diabetes: a 16-week, randomized, open-label, parallel-group trial conducted in russia. Clin Ther. 2007 Nov;29(11):2374-84.	Diabetes|Diabetes Mellitus, Type 2 biphasic insulin aspart Parallel Assignment Treatment Randomized Drug All	NA	NA	NA	NA	NA	NA	diabetes mellitus, type 2|diabetes mellitus	biphasic insulins|insulin aspart	NA
NCT00280150	NA	NA	NA	NA	NA	NA	NA	NA	NA	NA	NA	23045594	Socinski MA, Stinchcombe TE, Moore DT, Gettinger SN, Decker RH, Petty WJ, Blackstock AW, Schwartz G, Lankford S, Khandani A, Morris DE. Incorporating bevacizumab and erlotinib in the combined-modality treatment of stage III non-small-cell lung cancer: results of a phase I/II trial. J Clin Oncol. 2012 Nov 10;30(32):3953-9. doi: 10.1200/JCO.2012.41.9820. Epub 2012 Oct 8.	Lung Cancer bevacizumab|carboplatin|erlotinib hydrochloride|paclitaxel|3-dimensional conformal radiation therapy NA NA NA Biological|Drug|Drug|Drug|Radiation All	Combination Chemotherapy, Bev, RT, and Erlotinib in Treating Patients With Stage III Non-Small Cell Lung Cancer	Interventional	Completed	Phase 1/Phase 2	4	46	carcinoma, non-small-cell lung|lung neoplasms	erlotinib hydrochloride|paclitaxel|bevacizumab|carboplatin	NA
NCT00280735	NA	NA	NA	NA	NA	NA	NA	NA	NA	NA	NA	18303435	Stinchcombe TE, Harper HD, Hensing TA, Moore DT, Crane JM, Atkins JN, Willard EM, Detterbeck FC, Socinski MA. The feasibility of adjuvant carboplatin and docetaxel in patients with curatively resected non-small cell lung cancer. J Thorac Oncol. 2008 Feb;3(2):145-51. doi: 10.1097/JTO.0b013e318160c5f1.	Lung Cancer carboplatin|docetaxel NA NA NA Drug|Drug All	NA	NA	NA	NA	NA	NA	lung neoplasms	docetaxel|carboplatin	NA
NCT00280839	NA	NA	NA	NA	NA	NA	NA	NA	NA	NA	NA	18339115	Anthenelli RM, Blom TJ, McElroy SL, Keck PE Jr. Preliminary evidence for gender-specific effects of topiramate as a potential aid to smoking cessation. Addiction. 2008 Apr;103(4):687-94. doi: 10.1111/j.1360-0443.2008.02148.x.	Smoking Cessation Topiramate|Placebo NA NA NA Drug|Drug All	Safety and Efficacy Study of Topiramate to Aid in Smoking Cessation	Interventional	Completed	Phase 3	2	87	NA	topiramate	NA
NCT00280904	NA	NA	NA	NA	NA	NA	NA	NA	NA	NA	NA	20871445	Steinbok P, Milner R, Agrawal D, Farace E, Leung GK, Ng I, Tomita T, Wang E, Wang N, Wong GK, Zhou LF. A multicenter multinational registry for assessing ventriculoperitoneal shunt infections for hydrocephalus. Neurosurgery. 2010 Nov;67(5):1303-10. doi: 10.1227/NEU.0b013e3181f07e76.	Hydrocephalus Shunt catheter NA NA NA Device All	NA	NA	NA	NA	NA	NA	hydrocephalus|catheter-related infections	NA	NA
NCT00280943	NA	NA	NA	NA	NA	NA	NA	NA	NA	NA	NA	17904460	Colón-Emeric CS, Lyles KW, House P, Levine DA, Schenck AP, Allison J, Gorospe J, Fermazin M, Oliver K, Curtis JR, Weissman N, Xie A, Saag KG. Randomized trial to improve fracture prevention in nursing home residents. Am J Med. 2007 Oct;120(10):886-92.	Hip Fractures|Osteoporosis Long-term care facilities in the intervention arm will receive education and feedback audit on performance Crossover Assignment Prevention Randomized Behavioral All	NA	NA	NA	NA	NA	NA	hip fractures|osteoporosis|fractures, bone|osteoporotic fractures	NA	NA
NCT00280969	NA	NA	NA	NA	NA	NA	NA	NA	NA	NA	NA	21467701	Honda M, Ishisaka M, Ishizuka N, Kimura S, Oka S; Japanese Anti-HIV-1 QD Therapy Study Group. Open-label randomized multicenter selection study of once daily antiretroviral treatment regimen comparing ritonavir-boosted atazanavir to efavirenz with fixed-dose abacavir and lamivudine. Intern Med. 2011;50(7):699-705. Epub 2011 Apr 1.	HIV Infection atazanavir arm|efavirenz Parallel Assignment Treatment Randomized Drug|Drug Male	Comparing the Effectiveness Between Ritonavir Boosted Atazanavir and Efavirenz for the First HIV Treatment	Interventional	Completed	Phase 3	2	71	hiv infections	efavirenz|atazanavir sulfate	NA
NCT00281060	NA	NA	NA	NA	NA	NA	NA	NA	NA	NA	NA	16672699	Schillinger M, Sabeti S, Loewe C, Dick P, Amighi J, Mlekusch W, Schlager O, Cejna M, Lammer J, Minar E. Balloon angioplasty versus implantation of nitinol stents in the superficial femoral artery. N Engl J Med. 2006 May 4;354(18):1879-88.	Atherosclerosis primary stenting Parallel Assignment Treatment Randomized Procedure All	NA	NA	NA	NA	NA	NA	atherosclerosis	NA	NA
NCT00281190	NA	NA	NA	NA	NA	NA	NA	NA	NA	NA	NA	16785566|21364979|23497334	Punturieri A, Copper P, Polak T, Christensen PJ, Curtis JL. Conserved nontypeable Haemophilus influenzae-derived TLR2-binding lipopeptides synergize with IFN-beta to increase cytokine production by resident murine and human alveolar macrophages. J Immunol. 2006 Jul 1;177(1):673-80.|"Erb-Downward JR, Thompson DL, Han MK, Freeman CM, McCloskey L, Schmidt LA, Young VB, Toews GB, Curtis JL, Sundaram B, Martinez FJ, Huffnagle GB. Analysis of the lung microbiome in the ""healthy"" smoker and in COPD. PLoS One. 2011 Feb 22;6(2):e16384. doi: 10.1371/journal.pone.0016384."|Todt JC, Freeman CM, Brown JP, Sonstein J, Ames TM, McCubbrey AL, Martinez FJ, Chensue SW, Beck JM, Curtis JL. Smoking decreases the response of human lung macrophages to double-stranded RNA by reducing TLR3 expression. Respir Res. 2013 Mar 9;14:33. doi: 10.1186/1465-9921-14-33.	Lung Diseases, Obstructive|Pulmonary Disease, Chronic Obstructive Blood drawing|Bronchoalveolar lavage during indicated bronchoscopy NA NA NA Procedure|Procedure All	NA	NA	NA	NA	NA	NA	lung diseases|pulmonary disease, chronic obstructive|lung diseases, obstructive	NA	NA
NCT00281203	NA	NA	NA	NA	NA	NA	NA	NA	NA	NA	NA	21364979|16785566	Erb-Downward JR, Thompson DL, Han MK, Freeman CM, McCloskey L, Schmidt LA, Young VB, Toews GB, Curtis JL, Sundaram B, Martinez FJ, Huffnagle GB. Analysis of the lung microbiome in the "healthy" smoker and in COPD. PLoS One. 2011 Feb 22;6(2):e16384. doi: 10.1371/journal.pone.0016384.|Punturieri A, Copper P, Polak T, Christensen PJ, Curtis JL. Conserved nontypeable Haemophilus influenzae-derived TLR2-binding lipopeptides synergize with IFN-beta to increase cytokine production by resident murine and human alveolar macrophages. J Immunol. 2006 Jul 1;177(1):673-80.	Lung Diseases, Obstructive|Pulmonary Disease, Chronic Obstructive blood drawing|fiberoptic bronchoscopy NA NA NA Procedure|Procedure All	NA	NA	NA	NA	NA	NA	lung diseases, obstructive|pulmonary disease, chronic obstructive|lung diseases	NA	NA
NCT00281216	NA	NA	NA	NA	NA	NA	NA	NA	NA	NA	NA	23374856|20427767|19729666|26243260	Freeman CM, Martinez FJ, Han MK, Washko GR Jr, McCubbrey AL, Chensue SW, Arenberg DA, Meldrum CA, McCloskey L, Curtis JL. Lung CD8+ T cells in COPD have increased expression of bacterial TLRs. Respir Res. 2013 Feb 1;14:13. doi: 10.1186/1465-9921-14-13.|Freeman CM, Han MK, Martinez FJ, Murray S, Liu LX, Chensue SW, Polak TJ, Sonstein J, Todt JC, Ames TM, Arenberg DA, Meldrum CA, Getty C, McCloskey L, Curtis JL. Cytotoxic potential of lung CD8(+) T cells increases with chronic obstructive pulmonary disease severity and with in vitro stimulation by IL-18 or IL-15. J Immunol. 2010 Jun 1;184(11):6504-13. doi: 10.4049/jimmunol.1000006. Epub 2010 Apr 28.|Freeman CM, Martinez FJ, Han MK, Ames TM, Chensue SW, Todt JC, Arenberg DA, Meldrum CA, Getty C, McCloskey L, Curtis JL. Lung dendritic cell expression of maturation molecules increases with worsening chronic obstructive pulmonary disease. Am J Respir Crit Care Med. 2009 Dec 15;180(12):1179-88. doi: 10.1164/rccm.200904-0552OC. Epub 2009 Sep 3.|Freeman CM, Martinez CH, Todt JC, Martinez FJ, Han MK, Thompson DL, McCloskey L, Curtis JL. Acute exacerbations of chronic obstructive pulmonary disease are associated with decreased CD4+ & CD8+ T cells and increased growth & differentiation factor-15 (GDF-15) in peripheral blood. Respir Res. 2015 Aug 5;16:94. doi: 10.1186/s12931-015-0251-1.	Lung Diseases|Lung Diseases, Obstructive|Pulmonary Disease, Chronic Obstructive NA NA NA NA NA All	NA	NA	NA	NA	NA	NA	lung diseases|lung diseases, obstructive|pulmonary disease, chronic obstructive	NA	NA
NCT00281229	NA	NA	NA	NA	NA	NA	NA	NA	NA	NA	NA	25078269|24805101|23374856|20427767|19729666|26243260	Freeman CM, Stolberg VR, Crudgington S, Martinez FJ, Han MK, Chensue SW, Arenberg DA, Meldrum CA, McCloskey L, Curtis JL. Human CD56+ cytotoxic lung lymphocytes kill autologous lung cells in chronic obstructive pulmonary disease. PLoS One. 2014 Jul 31;9(7):e103840. doi: 10.1371/journal.pone.0103840. eCollection 2014.|Freeman CM, McCubbrey AL, Crudgington S, Nelson J, Martinez FJ, Han MK, Washko GR Jr, Chensue SW, Arenberg DA, Meldrum CA, McCloskey L, Curtis JL. Basal gene expression by lung CD4+ T cells in chronic obstructive pulmonary disease identifies independent molecular correlates of airflow obstruction and emphysema extent. PLoS One. 2014 May 7;9(5):e96421. doi: 10.1371/journal.pone.0096421. eCollection 2014.|Freeman CM, Martinez FJ, Han MK, Washko GR Jr, McCubbrey AL, Chensue SW, Arenberg DA, Meldrum CA, McCloskey L, Curtis JL. Lung CD8+ T cells in COPD have increased expression of bacterial TLRs. Respir Res. 2013 Feb 1;14:13. doi: 10.1186/1465-9921-14-13.|Freeman CM, Han MK, Martinez FJ, Murray S, Liu LX, Chensue SW, Polak TJ, Sonstein J, Todt JC, Ames TM, Arenberg DA, Meldrum CA, Getty C, McCloskey L, Curtis JL. Cytotoxic potential of lung CD8(+) T cells increases with chronic obstructive pulmonary disease severity and with in vitro stimulation by IL-18 or IL-15. J Immunol. 2010 Jun 1;184(11):6504-13. doi: 10.4049/jimmunol.1000006. Epub 2010 Apr 28.|Freeman CM, Martinez FJ, Han MK, Ames TM, Chensue SW, Todt JC, Arenberg DA, Meldrum CA, Getty C, McCloskey L, Curtis JL. Lung dendritic cell expression of maturation molecules increases with worsening chronic obstructive pulmonary disease. Am J Respir Crit Care Med. 2009 Dec 15;180(12):1179-88. doi: 10.1164/rccm.200904-0552OC. Epub 2009 Sep 3.|Freeman CM, Martinez CH, Todt JC, Martinez FJ, Han MK, Thompson DL, McCloskey L, Curtis JL. Acute exacerbations of chronic obstructive pulmonary disease are associated with decreased CD4+ & CD8+ T cells and increased growth & differentiation factor-15 (GDF-15) in peripheral blood. Respir Res. 2015 Aug 5;16:94. doi: 10.1186/s12931-015-0251-1.	Lung Diseases, Obstructive|Pulmonary Disease, Chronic Obstructive NA NA NA NA NA All	NA	NA	NA	NA	NA	NA	pulmonary disease, chronic obstructive|lung diseases, obstructive|lung diseases	NA	NA
NCT00281242	NA	NA	NA	NA	NA	NA	NA	NA	NA	NA	NA	17640964|20427767|19729666|26243260	Freeman CM, Curtis JL, Chensue SW. CC chemokine receptor 5 and CXC chemokine receptor 6 expression by lung CD8+ cells correlates with chronic obstructive pulmonary disease severity. Am J Pathol. 2007 Sep;171(3):767-76. Epub 2007 Jul 19.|Freeman CM, Han MK, Martinez FJ, Murray S, Liu LX, Chensue SW, Polak TJ, Sonstein J, Todt JC, Ames TM, Arenberg DA, Meldrum CA, Getty C, McCloskey L, Curtis JL. Cytotoxic potential of lung CD8(+) T cells increases with chronic obstructive pulmonary disease severity and with in vitro stimulation by IL-18 or IL-15. J Immunol. 2010 Jun 1;184(11):6504-13. doi: 10.4049/jimmunol.1000006. Epub 2010 Apr 28.|Freeman CM, Martinez FJ, Han MK, Ames TM, Chensue SW, Todt JC, Arenberg DA, Meldrum CA, Getty C, McCloskey L, Curtis JL. Lung dendritic cell expression of maturation molecules increases with worsening chronic obstructive pulmonary disease. Am J Respir Crit Care Med. 2009 Dec 15;180(12):1179-88. doi: 10.1164/rccm.200904-0552OC. Epub 2009 Sep 3.|Freeman CM, Martinez CH, Todt JC, Martinez FJ, Han MK, Thompson DL, McCloskey L, Curtis JL. Acute exacerbations of chronic obstructive pulmonary disease are associated with decreased CD4+ & CD8+ T cells and increased growth & differentiation factor-15 (GDF-15) in peripheral blood. Respir Res. 2015 Aug 5;16:94. doi: 10.1186/s12931-015-0251-1.	Lung Diseases, Obstructive|Pulmonary Disease, Chronic Obstructive blood draw NA NA NA Other All	NA	NA	NA	NA	NA	NA	pulmonary disease, chronic obstructive|lung diseases|lung diseases, obstructive	NA	NA
NCT00281320	NA	NA	NA	NA	NA	NA	NA	NA	NA	NA	NA	21755540	Dubovsky SL, Frobose C, Phiri P, de Greef R, Panagides J. Short-term safety and pharmacokinetic profile of asenapine in older patients with psychosis. Int J Geriatr Psychiatry. 2012 May;27(5):472-82. doi: 10.1002/gps.2737. Epub 2011 Jul 13.	Psychosis Asenapine Parallel Assignment Treatment Randomized Drug All	Study of Asenapine in Elderly Subjects With Psychosis (A7501021)(P05717)	Interventional	Completed	Phase 3	2	122	mental disorders|psychotic disorders	asenapine	NA
NCT00281346	NA	NA	NA	NA	NA	NA	NA	NA	NA	NA	NA	26113119	Holte E, Vegsundvåg J, Hegbom K, Hole T, Wiseth R. Transthoracic Doppler for detection of stenoses in the three main coronary arteries by use of stenotic to prestenotic velocity ratio and aliased coronary flow. Eur Heart J Cardiovasc Imaging. 2015 Dec;16(12):1323-30. doi: 10.1093/ehjci/jev158. Epub 2015 Jun 25.	Acute Myocardial Infarction|Stable Angina Pectoris|Unstable Angina Pectoris Doppler echocardiography NA NA NA Procedure All	NA	NA	NA	NA	NA	NA	angina, unstable|angina, stable|myocardial infarction|infarction|angina pectoris	NA	NA
NCT00281515	NA	NA	NA	NA	NA	NA	NA	NA	NA	NA	NA	22564713	Meier W, du Bois A, Rau J, Gropp-Meier M, Baumann K, Huober J, Wollschlaeger K, Kreienberg R, Canzler U, Schmalfeldt B, Wimberger P, Richter B, Schröder W, Belau A, Stähle A, Burges A, Sehouli J. Randomized phase II trial of carboplatin and paclitaxel with or without lonafarnib in first-line treatment of epithelial ovarian cancer stage IIB-IV. Gynecol Oncol. 2012 Aug;126(2):236-40. doi: 10.1016/j.ygyno.2012.04.050. Epub 2012 May 4.	Epithelial Ovarian Cancer Lonafarnib NA NA NA Drug Female	Comparison of Paclitaxel/Carboplatin and Lonafarnib to Paclitaxel/Carboplatin for First-line Treatment of Ovarian Cancer	Interventional	Completed	Phase 2	2	105	ovarian neoplasms|carcinoma, ovarian epithelial	lonafarnib	NA
NCT00281606	NA	NA	NA	NA	NA	NA	NA	NA	NA	NA	NA	NA	1. Best B, Rieg G, Sun S, Jain S, Kemper C, Diamond C, Hermes A, Haubrich R, Daar E, and California Collaborative Treatment Group (CCTG) 585 Team. Increased lopinavir concentrations on once-daily tablets as compared with capsules and liquid formulations. 15th Conference on Retroviruses and Opportunistic Infections; February 3-6, 2008; Boston, MA. Abstract 766a. 2. CDB088 Abstract Switching to once-daily (QD) lopinavir/ritonavir (LPV/r) liquid (Liq), capsules (caps) and tablets (tabs): a randomized, ppen label, cross-over study (CCTG 585). 5th IAS Conference on HIV Pathogenesis, Treatment and Prevention; Cape Town 2009 G. Rieg1, S. Jain2, S. Sun2, R. Larsen3, C. Kemper4, C. Diamond5, S. Schneider6, D. Shamblaw7, A. Hermes8, R. Haubrich9, E. Daar10, California Collaborative Treatment Group (CCTG)	HIV Infection Different formulations of once-daily lopinavir/ritonavir Crossover Assignment Treatment Randomized Drug All	A Multicenter Study to Assess the Tolerability of Once Daily Lopinavir/Ritonavir (LPV/r) Liquid Versus Capsules	Interventional	Completed	Phase 4	2	65	hiv infections	ritonavir|lopinavir	NA
NCT00281892	NA	NA	NA	NA	NA	NA	NA	NA	NA	NA	NA	26293380|26377031	Goede V, Busch R, Bahlo J, Chataline V, Kremers S, Müller L, Reschke D, Schlag R, Schmidt B, Vehling-Kaiser U, Wedding U, Stilgenbauer S, Hallek M. Low-dose fludarabine with or without darbepoetin alfa in patients with chronic lymphocytic leukemia and comorbidity: primary results of the CLL9 trial of the German CLL Study Group. Leuk Lymphoma. 2016;57(3):596-603. doi: 10.3109/10428194.2015.1079314. Epub 2015 Oct 12.|Goede V, Bahlo J, Chataline V, Eichhorst B, Dürig J, Stilgenbauer S, Kolb G, Honecker F, Wedding U, Hallek M. Evaluation of geriatric assessment in patients with chronic lymphocytic leukemia: Results of the CLL9 trial of the German CLL study group. Leuk Lymphoma. 2016;57(4):789-96. doi: 10.3109/10428194.2015.1091933. Epub 2015 Oct 13.	Anemia|Chronic Lymphocytic Leukemia Fludarabine plus Darbopoetin|Fludarabine mono Parallel Assignment Treatment Randomized Biological|Drug All	Fludarabine and Darbepoetin Alfa in Treating Older Patients With Chronic Lymphocytic Leukemia	Interventional	Completed	Phase 3	2	97	leukemia, lymphocytic, chronic, b-cell|leukemia|leukemia, lymphoid	vidarabine|fludarabine|fludarabine phosphate	NA
NCT00281970	NA	NA	NA	NA	NA	NA	NA	NA	NA	NA	NA	17607120	Azzoli CG, Krug LM, Miller VA, Rizvi NA, Kris MG, Dunne M, Farmer A, Pizzo B, Tyson L, Seeger T, Coleman B, Moore E, Lastinger L, Venkatraman E, Rudin CM. A phase II tolerability study of cisplatin plus docetaxel as adjuvant chemotherapy for resected non-small cell lung cancer. J Thorac Oncol. 2007 Jul;2(7):638-44.	Lung Cancer cisplatin|docetaxel|adjuvant therapy NA NA NA Drug|Drug|Procedure All	NA	NA	NA	NA	NA	NA	carcinoma, non-small-cell lung|lung neoplasms	docetaxel	NA
