## Supplementary Datasets 1 and 2 for "Systematic comparison of Mendelian randomization studies and randomized controlled trials using electronic databases" (part 101 of 129)

### Sheet: Supplementary Dataset 2 (continued)
nct_id	outcome_id	outcome_analyses.id	param_type	param_value	dispersion_type	dispersion_value	ci_lower_limit	ci_upper_limit	ci_percent	p_value	method	all_pmids	all_cit	description	all_cond	all_interv	intervention_model	primary_purpose	allocation	all_interv_types	gender	criteria	brief_title	study_type	overall_status	phase	number_of_arms	enrollment	mesh_cond	mesh_interv	outcome.title
NCT00281983	NA	NA	NA	NA	NA	NA	NA	NA	NA	NA	NA	20595516|18418404|23435461|27391907|28716861	Dreger P, Döhner H, Ritgen M, Böttcher S, Busch R, Dietrich S, Bunjes D, Cohen S, Schubert J, Hegenbart U, Beelen D, Zeis M, Stadler M, Hasenkamp J, Uharek L, Scheid C, Humpe A, Zenz T, Winkler D, Hallek M, Kneba M, Schmitz N, Stilgenbauer S; German CLL Study Group. Allogeneic stem cell transplantation provides durable disease control in poor-risk chronic lymphocytic leukemia: long-term clinical and MRD results of the German CLL Study Group CLL3X trial. Blood. 2010 Oct 7;116(14):2438-47. doi: 10.1182/blood-2010-03-275420. Epub 2010 Jul 1.|Ritgen M, Böttcher S, Stilgenbauer S, Bunjes D, Schubert J, Cohen S, Humpe A, Hallek M, Kneba M, Schmitz N, Döhner H, Dreger P; German CLL Study Group. Quantitative MRD monitoring identifies distinct GVL response patterns after allogeneic stem cell transplantation for chronic lymphocytic leukemia: results from the GCLLSG CLL3X trial. Leukemia. 2008 Jul;22(7):1377-86. doi: 10.1038/leu.2008.96. Epub 2008 Apr 17.|Dreger P, Schnaiter A, Zenz T, Böttcher S, Rossi M, Paschka P, Bühler A, Dietrich S, Busch R, Ritgen M, Bunjes D, Zeis M, Stadler M, Uharek L, Scheid C, Hegenbart U, Hallek M, Kneba M, Schmitz N, Döhner H, Stilgenbauer S. TP53, SF3B1, and NOTCH1 mutations and outcome of allotransplantation for chronic lymphocytic leukemia: six-year follow-up of the GCLLSG CLL3X trial. Blood. 2013 Apr 18;121(16):3284-8. doi: 10.1182/blood-2012-11-469627. Epub 2013 Feb 22.|Scheffold A, Jebaraj BMC, Jaramillo S, Tausch E, Steinbrecher D, Hahn M, Böttcher S, Ritgen M, Bunjes D, Zeis M, Stadler M, Uharek L, Scheid C, Hegenbart U, Hallek M, Kneba M, Schmitz N, Döhner H, Dreger P, Stilgenbauer S. Impact of telomere length on the outcome of allogeneic stem cell transplantation for poor-risk chronic lymphocytic leukaemia: results from the GCLLSG CLL3X trial. Br J Haematol. 2017 Oct;179(2):342-346. doi: 10.1111/bjh.14219. Epub 2016 Jul 8.|Krämer I, Stilgenbauer S, Dietrich S, Böttcher S, Zeis M, Stadler M, Bittenbring J, Uharek L, Scheid C, Hegenbart U, Ho A, Hallek M, Kneba M, Schmitz N, Döhner H, Dreger P. Allogeneic hematopoietic cell transplantation for high-risk CLL: 10-year follow-up of the GCLLSG CLL3X trial. Blood. 2017 Sep 21;130(12):1477-1480. doi: 10.1182/blood-2017-04-775841. Epub 2017 Jul 17.	Chronic Lymphocytic Leukemia alemtuzumab|anti-thymocyte globulin|filgrastim|rituximab|therapeutic allogeneic lymphocytes|busulfan|cyclophosphamide|cyclosporine|fludarabine phosphate|methotrexate|mycophenolate mofetil|peripheral blood stem cell transplantation|radiation therapy NA NA NA Biological|Biological|Biological|Biological|Biological|Drug|Drug|Drug|Drug|Drug|Drug|Procedure|Radiation All	NA	NA	NA	NA	NA	NA	leukemia, lymphoid|waldenstrom macroglobulinemia|leukemia|leukemia, lymphocytic, chronic, b-cell	cyclosporins|busulfan|alemtuzumab|cyclophosphamide|rituximab|antilymphocyte serum|fludarabine|methotrexate|fludarabine phosphate|cyclosporine|mycophenolic acid	NA
NCT00282009	NA	NA	NA	NA	NA	NA	NA	NA	NA	NA	NA	17491171|18364345|21220660|21955465|23010696|24534139|24812022|25156528|26651470	Graham AL, Papandonatos GD, Bock BC, Cobb NK, Baskin-Sommers A, Niaura R, Abrams DB. Internet- vs. telephone-administered questionnaires in a randomized trial of smoking cessation. Nicotine Tob Res. 2006 Dec;8 Suppl 1:S49-57.|Graham AL, Papandonatos GD. Reliability of internet- versus telephone-administered questionnaires in a diverse sample of smokers. J Med Internet Res. 2008 Mar 26;10(1):e8. doi: 10.2196/jmir.987.|Graham AL, Cobb NK, Papandonatos GD, Moreno JL, Kang H, Tinkelman DG, Bock BC, Niaura RS, Abrams DB. A randomized trial of Internet and telephone treatment for smoking cessation. Arch Intern Med. 2011 Jan 10;171(1):46-53. doi: 10.1001/archinternmed.2010.451. Erratum in: Arch Intern Med. 2011 Mar 14;171(5):395.|Graham AL, Papandonatos GD, Kang H, Moreno JL, Abrams DB. Development and validation of the online social support for smokers scale. J Med Internet Res. 2011 Sep 28;13(3):e69. doi: 10.2196/jmir.1801.|Graham AL, Chang Y, Fang Y, Cobb NK, Tinkelman DS, Niaura RS, Abrams DB, Mandelblatt JS. Cost-effectiveness of internet and telephone treatment for smoking cessation: an economic evaluation of The iQUITT Study. Tob Control. 2013 Nov;22(6):e11. doi: 10.1136/tobaccocontrol-2012-050465. Epub 2012 Sep 25.|Cobb CO, Niaura RS, Donaldson EA, Graham AL. Quit now? Quit soon? Quit when you're ready? Insights about target quit dates for smoking cessation from an online quit date tool. J Med Internet Res. 2014 Feb 17;16(2):e55. doi: 10.2196/jmir.3086.|Cobb CO, Graham AL. Use of non-assigned interventions in a randomized trial of internet and telephone treatment for smoking cessation. Nicotine Tob Res. 2014 Oct;16(10):1289-97. doi: 10.1093/ntr/ntu066. Epub 2014 May 8.|Graham AL, Papandonatos GD, Cobb CO, Cobb NK, Niaura RS, Abrams DB, Tinkelman DG. Internet and Telephone Treatment for smoking cessation: mediators and moderators of short-term abstinence. Nicotine Tob Res. 2015 Mar;17(3):299-308. doi: 10.1093/ntr/ntu144. Epub 2014 Aug 25.|Graham AL, Papandonatos GD, Erar B, Stanton CA. Use of an online smoking cessation community promotes abstinence: Results of propensity score weighting. Health Psychol. 2015 Dec;34S:1286-95. doi: 10.1037/hea0000278.	Unspecified Adult Solid Tumor, Protocol Specific Basic Internet|Enhanced Internet|Enhanced Internet + phone NA NA NA Behavioral|Behavioral|Behavioral All	Internet and Telephone Counseling for Smoking Cessation	Interventional	Completed	N/A	3	2205	NA	NA	NA
NCT00282282	NA	NA	NA	NA	NA	NA	NA	NA	NA	NA	NA	19539216	Ho VT, Aldridge J, Kim HT, Cutler C, Koreth J, Armand P, Antin JH, Soiffer RJ, Alyea EP. Comparison of Tacrolimus and Sirolimus (Tac/Sir) versus Tacrolimus, Sirolimus, and mini-methotrexate (Tac/Sir/MTX) as acute graft-versus-host disease prophylaxis after reduced-intensity conditioning allogeneic peripheral blood stem cell transplantation. Biol Blood Marrow Transplant. 2009 Jul;15(7):844-50. doi: 10.1016/j.bbmt.2009.03.017.	Graft Versus Host Disease|GVHD tacrolimus|sirolimus|fludarabine|busulfex NA NA NA Drug|Drug|Drug|Drug All	NA	NA	NA	NA	NA	NA	graft vs host disease	fludarabine|tacrolimus|sirolimus|busulfan	NA
NCT00282672	NA	NA	NA	NA	NA	NA	NA	NA	NA	NA	NA	19474425|21679712	Shaheen NJ, Sharma P, Overholt BF, Wolfsen HC, Sampliner RE, Wang KK, Galanko JA, Bronner MP, Goldblum JR, Bennett AE, Jobe BA, Eisen GM, Fennerty MB, Hunter JG, Fleischer DE, Sharma VK, Hawes RH, Hoffman BJ, Rothstein RI, Gordon SR, Mashimo H, Chang KJ, Muthusamy VR, Edmundowicz SA, Spechler SJ, Siddiqui AA, Souza RF, Infantolino A, Falk GW, Kimmey MB, Madanick RD, Chak A, Lightdale CJ. Radiofrequency ablation in Barrett's esophagus with dysplasia. N Engl J Med. 2009 May 28;360(22):2277-88. doi: 10.1056/NEJMoa0808145.|Shaheen NJ, Overholt BF, Sampliner RE, Wolfsen HC, Wang KK, Fleischer DE, Sharma VK, Eisen GM, Fennerty MB, Hunter JG, Bronner MP, Goldblum JR, Bennett AE, Mashimo H, Rothstein RI, Gordon SR, Edmundowicz SA, Madanick RD, Peery AF, Muthusamy VR, Chang KJ, Kimmey MB, Spechler SJ, Siddiqui AA, Souza RF, Infantolino A, Dumot JA, Falk GW, Galanko JA, Jobe BA, Hawes RH, Hoffman BJ, Sharma P, Chak A, Lightdale CJ. Durability of radiofrequency ablation in Barrett's esophagus with dysplasia. Gastroenterology. 2011 Aug;141(2):460-8. doi: 10.1053/j.gastro.2011.04.061. Epub 2011 May 6.	Barrett Esophagus Ablation System plus anti-secretory medication|Sham procedure plus anti-secretory medication Crossover Assignment Treatment Randomized Device|Device All	Ablation of Intestinal Metaplasia Containing Dysplasia	Interventional	Completed	N/A	4	127	metaplasia|barrett esophagus	NA	NA
NCT00282815	NA	NA	NA	NA	NA	NA	NA	NA	NA	NA	NA	21784661	Brown DL, Chervin RD, Kalbfleisch JD, Zupancic MJ, Migda EM, Svatikova A, Concannon M, Martin C, Weatherwax KJ, Morgenstern LB. Sleep apnea treatment after stroke (SATS) trial: is it feasible? J Stroke Cerebrovasc Dis. 2013 Nov;22(8):1216-24. doi: 10.1016/j.jstrokecerebrovasdis.2011.06.010. Epub 2011 Jul 23.	Obstructive Sleep Apnea|Stroke continuous positive airway pressure or CPAP|sham CPAP Parallel Assignment Treatment Randomized Device|Device All	Sleep Apnea Treatment After Stroke (SATS)	Interventional	Terminated	Phase 2	2	32	stroke|apnea|sleep apnea syndromes|sleep apnea, obstructive	NA	NA
NCT00282893	NA	NA	NA	NA	NA	NA	NA	NA	NA	NA	NA	18420953	Zwienenberg-Lee M, Hartman J, Rudisill N, Madden LK, Smith K, Eskridge J, Newell D, Verweij B, Bullock MR, Baker A, Coplin W, Mericle R, Dai J, Rocke D, Muizelaar JP; Balloon Prophylaxis for Aneurysmal Vasospasm (BPAV) Study Group. Effect of prophylactic transluminal balloon angioplasty on cerebral vasospasm and outcome in patients with Fisher grade III subarachnoid hemorrhage: results of a phase II multicenter, randomized, clinical trial. Stroke. 2008 Jun;39(6):1759-65. doi: 10.1161/STROKEAHA.107.502666. Epub 2008 Apr 17.	Aneurysm|Vasospasm transluminal ballooning|currently existing therapies for the treatment of vasospasm NA NA NA Procedure|Other All	Balloon Prophylaxis of Aneurysmal Vasospasm	Interventional	Completed	Phase 2	2	170	aneurysm	NA	NA
NCT00283010	NA	NA	NA	NA	NA	NA	NA	NA	NA	NA	NA	19220558|21314646|25165440	Smith GE, Housen P, Yaffe K, Ruff R, Kennison RF, Mahncke HW, Zelinski EM. A cognitive training program based on principles of brain plasticity: results from the Improvement in Memory with Plasticity-based Adaptive Cognitive Training (IMPACT) study. J Am Geriatr Soc. 2009 Apr;57(4):594-603. doi: 10.1111/j.1532-5415.2008.02167.x. Epub 2009 Feb 9.|Zelinski EM, Spina LM, Yaffe K, Ruff R, Kennison RF, Mahncke HW, Smith GE. Improvement in memory with plasticity-based adaptive cognitive training: results of the 3-month follow-up. J Am Geriatr Soc. 2011 Feb;59(2):258-65. doi: 10.1111/j.1532-5415.2010.03277.x.|Zelinski EM, Peters KD, Hindin S, Petway KT 2nd, Kennison RF. Evaluating the relationship between change in performance on training tasks and on untrained outcomes. Front Hum Neurosci. 2014 Aug 13;8:617. doi: 10.3389/fnhum.2014.00617. eCollection 2014.	Aging Computerized Plasticity-Based Adaptive Cognitive Training|Educational DVDs Parallel Assignment Treatment Randomized Other|Other All	Improvement in Memory With Plasticity-Based Adaptive Cognitive Training (IMPACT)	Interventional	Completed	N/A	2	487	NA	NA	NA
NCT00283101	NA	NA	NA	NA	NA	NA	NA	NA	NA	NA	NA	20038235	Furman RR, Forero-Torres A, Shustov A, Drachman JG. A phase I study of dacetuzumab (SGN-40, a humanized anti-CD40 monoclonal antibody) in patients with chronic lymphocytic leukemia. Leuk Lymphoma. 2010 Feb;51(2):228-35. doi: 10.3109/10428190903440946.	Leukemia, Lymphocytic, Chronic SGN-40 (anti-huCD40 mAb) NA NA NA Drug All	NA	NA	NA	NA	NA	NA	leukemia, lymphoid|leukemia|leukemia, lymphocytic, chronic, b-cell	dacetuzumab	NA
NCT00283114	NA	NA	NA	NA	NA	NA	NA	NA	NA	NA	NA	19557623	Raza A, Jurcic JG, Roboz GJ, Maris M, Stephenson JJ, Wood BL, Feldman EJ, Galili N, Grove LE, Drachman JG, Sievers EL. Complete remissions observed in acute myeloid leukemia following prolonged exposure to lintuzumab: a phase 1 trial. Leuk Lymphoma. 2009 Aug;50(8):1336-44. doi: 10.1080/10428190903050013.	Acute Myeloid Leukemia|Chronic Myelomonocytic Leukemia|Myelodysplastic Syndrome|Myeloproliferative Disorders lintuzumab NA NA NA Drug All	NA	NA	NA	NA	NA	NA	myelodysplastic syndromes|myeloproliferative disorders|syndrome|leukemia, myelomonocytic, chronic|leukemia, myeloid|leukemia|leukemia, myeloid, acute|preleukemia|leukemia, myelomonocytic, juvenile	lintuzumab	NA
NCT00283153	NA	NA	NA	NA	NA	NA	NA	NA	NA	NA	NA	24842590|24701988|23895556|22446155	Neumann D, Babbage DR, Zupan B, Willer B. A randomized controlled trial of emotion recognition training after traumatic brain injury. J Head Trauma Rehabil. 2015 May-Jun;30(3):E12-23. doi: 10.1097/HTR.0000000000000054.|Zupan B, Babbage D, Neumann D, Willer B. Recognition of facial and vocal affect following traumatic brain injury. Brain Inj. 2014;28(8):1087-95. doi: 10.3109/02699052.2014.901560. Epub 2014 Apr 4.|Yim J, Babbage DR, Zupan B, Neumann D, Willer B. The relationship between facial affect recognition and cognitive functioning after traumatic brain injury. Brain Inj. 2013;27(10):1155-61. doi: 10.3109/02699052.2013.804203. Epub 2013 Jul 29.|Neumann D, Zupan B, Babbage DR, Radnovich AJ, Tomita M, Hammond F, Willer B. Affect recognition, empathy, and dysosmia after traumatic brain injury. Arch Phys Med Rehabil. 2012 Aug;93(8):1414-20. doi: 10.1016/j.apmr.2012.03.009. Epub 2012 Mar 23.	Acquired Brain Injury (Including Stroke) Facial Affect Recognition Training|Stories of Emotional Inference Parallel Assignment Treatment Randomized Behavioral|Other All	Affect Recognition: Enhancing Performance of Persons With Acquired Brain Injury (ABI)	Interventional	Completed	Phase 2/Phase 3	2	71	wounds and injuries|brain injuries	NA	NA
NCT00283166	NA	NA	NA	NA	NA	NA	NA	NA	NA	NA	NA	19962845	Street RL Jr, Slee C, Kalauokalani DK, Dean DE, Tancredi DJ, Kravitz RL. Improving physician-patient communication about cancer pain with a tailored education-coaching intervention. Patient Educ Couns. 2010 Jul;80(1):42-7. doi: 10.1016/j.pec.2009.10.009. Epub 2009 Dec 4.	Pain Tailored Education and Coaching Parallel Assignment Other Randomized Behavioral All	Coaching to Improve Care of Cancer Pain	Interventional	Completed	N/A	2	258	cancer pain	NA	NA
NCT00283179	NA	NA	NA	NA	NA	NA	NA	NA	NA	NA	NA	17284127	Chan HY, Lin WW, Lin SK, Hwang TJ, Su TP, Chiang SC, Hwu HG. Efficacy and safety of aripiprazole in the acute treatment of schizophrenia in Chinese patients with risperidone as an active control: a randomized trial. J Clin Psychiatry. 2007 Jan;68(1):29-36.	Schizoaffective Disorder|Schizophrenia Aripiprazole|Risperidone Parallel Assignment Treatment Randomized Drug|Drug All	NA	NA	NA	NA	NA	NA	schizophrenia|psychotic disorders	risperidone|aripiprazole	NA
NCT00283283	NA	NA	NA	NA	NA	NA	NA	NA	NA	NA	NA	19064822	Engler RJ, Nelson MR, Klote MM, VanRaden MJ, Huang CY, Cox NJ, Klimov A, Keitel WA, Nichol KL, Carr WW, Treanor JJ; Walter Reed Health Care System Influenza Vaccine Consortium. Half- vs full-dose trivalent inactivated influenza vaccine (2004-2005): age, dose, and sex effects on immune responses. Arch Intern Med. 2008 Dec 8;168(22):2405-14. doi: 10.1001/archinternmed.2008.513.	Influenza Fluzone® (Aventis Pasteur inactivated influenza vaccine) Parallel Assignment Prevention Randomized Biological All	Comparison of Full-dose Flu Vaccine to Half-dose Flu Vaccine	Interventional	Completed	Phase 2	8	1316	influenza, human	NA	NA
NCT00283335	NA	NA	NA	NA	NA	NA	NA	NA	NA	NA	NA	12117730|10438259|12456232|9778079|8806347	Brousseau ME, O'Connor JJ Jr, Ordovas JM, Collins D, Otvos JD, Massov T, McNamara JR, Rubins HB, Robins SJ, Schaefer EJ. Cholesteryl ester transfer protein TaqI B2B2 genotype is associated with higher HDL cholesterol levels and lower risk of coronary heart disease end points in men with HDL deficiency: Veterans Affairs HDL Cholesterol Intervention Trial. Arterioscler Thromb Vasc Biol. 2002 Jul 1;22(7):1148-54.|Rubins HB, Robins SJ, Collins D, Fye CL, Anderson JW, Elam MB, Faas FH, Linares E, Schaefer EJ, Schectman G, Wilt TJ, Wittes J. Gemfibrozil for the secondary prevention of coronary heart disease in men with low levels of high-density lipoprotein cholesterol. Veterans Affairs High-Density Lipoprotein Cholesterol Intervention Trial Study Group. N Engl J Med. 1999 Aug 5;341(6):410-8.|Rubins HB, Robins SJ, Collins D, Nelson DB, Elam MB, Schaefer EJ, Faas FH, Anderson JW. Diabetes, plasma insulin, and cardiovascular disease: subgroup analysis from the Department of Veterans Affairs high-density lipoprotein intervention trial (VA-HIT). Arch Intern Med. 2002 Dec 9-23;162(22):2597-604.|Papademetriou V, Narayan P, Rubins H, Collins D, Robins S. Influence of risk factors on peripheral and cerebrovascular disease in men with coronary artery disease, low high-density lipoprotein cholesterol levels, and desirable low-density lipoprotein cholesterol levels. HIT Investigators. Department of Veterans Affairs HDL Intervention Trial. Am Heart J. 1998 Oct;136(4 Pt 1):734-40.|Rubins HB, Robins SJ, Collins D. The Veterans Affairs High-Density Lipoprotein Intervention Trial: baseline characteristics of normocholesterolemic men with coronary artery disease and low levels of high-density lipoprotein cholesterol. Veterans Affairs Cooperative Studies Program High-Density Lipoprotein Intervention Trial Study Group. Am J Cardiol. 1996 Sep 1;78(5):572-5.	Coronary Heart Disease gemfibrozil|Placebo Parallel Assignment Treatment Randomized Drug|Other Male	The VA HDL Intervention Trial (HIT): Secondary Prevention of Coronary Heart Disease in Men With Low HDL-Cholesterol and Desirable LDL-Cholesterol	Interventional	Completed	Phase 3	2	2531	myocardial ischemia|coronary artery disease|coronary disease|heart diseases	gemfibrozil	NA
NCT00283400	8247066	4503217	Odds Ratio (OR)	3.05		NA	0.65	14.1	95	0.05	Mixed Models Analysis	22267829|25366638	Suarez JI, Martin RH, Calvillo E, Dillon C, Bershad EM, Macdonald RL, Wong J, Harbaugh R; ALISAH Investigators. The Albumin in Subarachnoid Hemorrhage (ALISAH) multicenter pilot clinical trial: safety and neurologic outcomes. Stroke. 2012 Mar;43(3):683-90. doi: 10.1161/STROKEAHA.111.633958. Epub 2012 Jan 19.|Suarez JI, Martin RH, Calvillo E, Bershad EM, Venkatasubba Rao CP. Effect of human albumin on TCD vasospasm, DCI, and cerebral infarction in subarachnoid hemorrhage: the ALISAH study. Acta Neurochir Suppl. 2015;120:287-90. doi: 10.1007/978-3-319-04981-6_48.	Subarachnoid Hemorrhage 25% human albumin NA NA NA Drug All	Treatment of Subarachnoid Hemorrhage With Human Albumin	Interventional	Terminated	N/A	4	47	hemorrhage|subarachnoid hemorrhage	NA	Good Clinical Outcome Was Defined as a Glasgow Outcome Scale Score of 0-1
NCT00283413	NA	NA	NA	NA	NA	NA	NA	NA	NA	NA	NA	16892434	Turco MA, Buchbinder M, Popma JJ, Weissman NJ, Mann T, Doucet S, Johnson WL Jr, Greenberg JD, Leadley K, Russell ME. Pivotal, randomized U.S. study of the Symbiottrade mark covered stent system in patients with saphenous vein graft disease: eight-month angiographic and clinical results from the Symbiot III trial. Catheter Cardiovasc Interv. 2006 Sep;68(3):379-88.	Symptomatic Ischemic Saphenous Vein Graft Disease Covered Stent System|Bare metal stent Parallel Assignment Treatment Randomized Device|Device All	Symbiot III: A Prospective Randomized Trial Evaluating the Symbiot Covered Stent System in Saphenous Vein Grafts	Interventional	Completed	N/A	2	514	NA	NA	NA
NCT00283465	NA	NA	NA	NA	NA	NA	NA	NA	NA	NA	NA	15953714	Savonije JH, van Groeningen CJ, van Bochove A, Honkoop AH, van Felius CL, Wormhoudt LW, Giaccone G. Effects of early intervention with epoetin alfa on transfusion requirement, hemoglobin level and survival during platinum-based chemotherapy: Results of a multicenter randomised controlled trial. Eur J Cancer. 2005 Jul;41(11):1560-9.	Anemia|Neoplasm Epoetin alfa Parallel Assignment Treatment Randomized Drug All	NA	NA	NA	NA	NA	NA	anemia	epoetin alfa	NA
NCT00283608	NA	NA	NA	NA	NA	NA	NA	NA	NA	NA	NA	20354183	Ingle JN, Buzdar AU, Schaid DJ, Goetz MP, Batzler A, Robson ME, Northfelt DW, Olson JE, Perez EA, Desta Z, Weintraub RA, Williard CV, Flockhart DA, Weinshilboum RM. Variation in anastrozole metabolism and pharmacodynamics in women with early breast cancer. Cancer Res. 2010 Apr 15;70(8):3278-86. doi: 10.1158/0008-5472.CAN-09-3024. Epub 2010 Mar 30.	Breast Cancer Single nucleotide polymorphism (SNP)|high performance liquid chromatography|measurements by DXA|questionnaire administration NA NA NA Genetic|Other|Other|Other Female	NA	NA	NA	NA	NA	NA	breast neoplasms	NA	NA
NCT00283660	NA	NA	NA	NA	NA	NA	NA	NA	NA	NA	NA	20881069|22354676	DiGirolamo AM, Ramirez-Zea M, Wang M, Flores-Ayala R, Martorell R, Neufeld LM, Ramakrishnan U, Sellen D, Black MM, Stein AD. Randomized trial of the effect of zinc supplementation on the mental health of school-age children in Guatemala. Am J Clin Nutr. 2010 Nov;92(5):1241-50. doi: 10.3945/ajcn.2010.29686. Epub 2010 Sep 29.|Bui VQ, Stein AD, DiGirolamo AM, Ramakrishnan U, Flores-Ayala RC, Ramirez-Zea M, Grant FK, Villalpando S, Martorell R. Associations between serum C-reactive protein and serum zinc, ferritin, and copper in Guatemalan school children. Biol Trace Elem Res. 2012 Aug;148(2):154-60. doi: 10.1007/s12011-012-9358-0. Epub 2012 Feb 22.	Anxiety|Depression 10 mg zinc oxide|Placebo Parallel Assignment Prevention Randomized Dietary Supplement|Other All	Zinc, Mental Health, and School Performance in Guatemalan Schoolchildren	Interventional	Completed	N/A	2	750	depression	zinc oxide	NA
NCT00283673	NA	NA	NA	NA	NA	NA	NA	NA	NA	NA	NA	12882902	Short KR, Vittone JL, Bigelow ML, Proctor DN, Rizza RA, Coenen-Schimke JM, Nair KS. Impact of aerobic exercise training on age-related changes in insulin sensitivity and muscle oxidative capacity. Diabetes. 2003 Aug;52(8):1888-96.	Aging Exercise NA NA NA Behavioral All	NA	NA	NA	NA	NA	NA	NA	NA	NA
NCT00283751	NA	NA	NA	NA	NA	NA	NA	NA	NA	NA	NA	18204830	Rosenstock J, Davies M, Home PD, Larsen J, Koenen C, Schernthaner G. A randomised, 52-week, treat-to-target trial comparing insulin detemir with insulin glargine when administered as add-on to glucose-lowering drugs in insulin-naive people with type 2 diabetes. Diabetologia. 2008 Mar;51(3):408-16. doi: 10.1007/s00125-007-0911-x. Epub 2008 Jan 16.	Diabetes|Diabetes Mellitus, Type 2 insulin detemir|insulin glargine Parallel Assignment Treatment Randomized Drug|Drug All	NA	NA	NA	NA	NA	NA	diabetes mellitus|diabetes mellitus, type 2	insulin detemir|insulin|insulin glargine|insulin, globin zinc	NA
NCT00284011	NA	NA	NA	NA	NA	NA	NA	NA	NA	NA	NA	19422296	Thompson MA, Bauer BA, Loehrer LL, Cha SS, Mandrekar JN, Sood A, Wahner-Roedler DL. Dietary supplement S-adenosyl-L-methionine (AdoMet) effects on plasma homocysteine levels in healthy human subjects: a double-blind, placebo-controlled, randomized clinical trial. J Altern Complement Med. 2009 May;15(5):523-9. doi: 10.1089/acm.2008.0402.	Heart Disease SAMe|Placebo Parallel Assignment Treatment Randomized Dietary Supplement|Other All	Effect of the Dietary Supplement SAMe on Blood Homocysteine Levels	Interventional	Completed	N/A	2	52	heart diseases	NA	NA
NCT00284089	NA	NA	NA	NA	NA	NA	NA	NA	NA	NA	NA	20163368|21232078	Tano Y, Ohji M; EXTEND-I Study Group. EXTEND-I: safety and efficacy of ranibizumab in Japanese patients with subfoveal choroidal neovascularization secondary to age-related macular degeneration. Acta Ophthalmol. 2010 May;88(3):309-16. doi: 10.1111/j.1755-3768.2009.01843.x. Epub 2010 Feb 16.|Tano Y, Ohji M; EXTEND-I Study Group. Long-term efficacy and safety of ranibizumab administered pro re nata in Japanese patients with neovascular age-related macular degeneration in the EXTEND-I study. Acta Ophthalmol. 2011 May;89(3):208-17. doi: 10.1111/j.1755-3768.2010.02065.x. Epub 2011 Jan 14.	Subfoveal Choroidal Neovascularization(CNV) Secondary to Age-related Macular Degeneration (AMD) Ranibizumab Parallel Assignment Treatment Randomized Drug All	Safety and Efficacy of Ranibizumab in Japanese Patients With Subfoveal Choroidal Neovascularization Secondary to Age-related Macular Degeneration	Interventional	Completed	Phase 1/Phase 2	4	88	macular degeneration|choroidal neovascularization|neovascularization, pathologic|neoplasm metastasis	ranibizumab	NA
NCT00284141	NA	NA	NA	NA	NA	NA	NA	NA	NA	NA	NA	20593550	Leighl NB, Raez LE, Besse B, Rosen PJ, Barlesi F, Massarelli E, Gabrail N, Hart LL, Albain KS, Berkowitz L, Melnyk O, Shepherd FA, Sternas L, Ackerman J, Shun Z, Miller VA, Herbst RS. A multicenter, phase 2 study of vascular endothelial growth factor trap (Aflibercept) in platinum- and erlotinib-resistant adenocarcinoma of the lung. J Thorac Oncol. 2010 Jul;5(7):1054-9.	Neoplasms, Lung|Pulmonary Diseases Aflibercept (ziv-aflibercept, AVE0005, VEGF trap, ZALTRAP®) NA NA NA Drug All	NA	NA	NA	NA	NA	NA	lung neoplasms|adenocarcinoma of lung|adenocarcinoma|neoplasms	NA	NA
NCT00284154	NA	NA	NA	NA	NA	NA	NA	NA	NA	NA	NA	20521355	Spigel DR, Hainsworth JD, Lane CM, Clark B, Burris HA, Greco FA. Phase II trial of vinflunine in relapsed small cell lung cancer. J Thorac Oncol. 2010 Jun;5(6):874-8.	Carcinoma, Small Cell|Lung Cancer Vinflunine NA NA NA Drug All	NA	NA	NA	NA	NA	NA	lung neoplasms|carcinoma, small cell|small cell lung carcinoma	NA	NA
NCT00284180	NA	NA	NA	NA	NA	NA	NA	NA	NA	NA	NA	20690806	Yardley DA, McCleod M, Schreiber F, Murphy P, Patton J, Thompson DS, Shastry M, Rubin M, Melnik M, Burris HA, Hainsworth JD. A phase II trial of vinflunine as monotherapy or in combination with trastuzumab as first-line treatment of metastatic breast cancer. Cancer Invest. 2010 Nov;28(9):925-31. doi: 10.3109/07357907.2010.496755.	Breast Cancer|Breast Neoplasms Vinflunine|Trastuzumab NA NA NA Drug|Drug Female	Vinflunine Plus Trastuzumab in Human Epidermal Growth Factor Receptor 2 (HER2neu) Over-Expressing Metastatic Breast Cancer	Interventional	Completed	Phase 2	2	32	breast neoplasms	trastuzumab	NA
NCT00284258	NA	NA	NA	NA	NA	NA	NA	NA	NA	NA	NA	20708966	Muro K, Boku N, Shimada Y, Tsuji A, Sameshima S, Baba H, Satoh T, Denda T, Ina K, Nishina T, Yamaguchi K, Takiuchi H, Esaki T, Tokunaga S, Kuwano H, Komatsu Y, Watanabe M, Hyodo I, Morita S, Sugihara K. Irinotecan plus S-1 (IRIS) versus fluorouracil and folinic acid plus irinotecan (FOLFIRI) as second-line chemotherapy for metastatic colorectal cancer: a randomised phase 2/3 non-inferiority study (FIRIS study). Lancet Oncol. 2010 Sep;11(9):853-60. doi: 10.1016/S1470-2045(10)70181-9. Epub 2010 Aug 12.	Colorectal Cancer CPT-11 and TS-1|CPT-11, 5-FU and l-LV Parallel Assignment Treatment Randomized Drug|Drug All	Phase II/III Trial of CPT-11/5-FU/l-LV Versus CPT-11/TS-1 as Second Line Chemotherapy of Unresectable Colorectal Cancer	Interventional	Completed	Phase 2/Phase 3	2	426	colorectal neoplasms	irinotecan	NA
NCT00284271	NA	NA	NA	NA	NA	NA	NA	NA	NA	NA	NA	20551376	Halbsguth TV, Nogová L, Mueller H, Sieniawski M, Eichenauer DA, Schober T, Nisters-Backes H, Borchmann P, Diehl V, Engert A, Josting A. Phase 2 study of BACOPP (bleomycin, adriamycin, cyclophosphamide, vincristine, procarbazine, and prednisone) in older patients with Hodgkin lymphoma: a report from the German Hodgkin Study Group (GHSG). Blood. 2010 Sep 23;116(12):2026-32. doi: 10.1182/blood-2009-11-253211. Epub 2010 Jun 15.	Hodgkin´s Lymphoma Cyclophosphamide|Adramycin|Procarbacine|Prednisone|Vincristine|Bleomycin|Erythropoietin beta NA NA NA Drug|Drug|Drug|Drug|Drug|Drug|Drug All	NA	NA	NA	NA	NA	NA	hodgkin disease|lymphoma	prednisone|cyclophosphamide|vincristine|bleomycin|epoetin alfa	NA
NCT00284479	NA	NA	NA	NA	NA	NA	NA	NA	NA	NA	NA	16716211	Murphy MH, Murtagh EM, Boreham CA, Hare LG, Nevill AM. The effect of a worksite based walking programme on cardiovascular risk in previously sedentary civil servants [NCT00284479]. BMC Public Health. 2006 May 22;6:136.	Sedentariness Walking 45 mins 2x p.w. NA NA NA Behavioral All	NA	NA	NA	NA	NA	NA	NA	NA	NA
NCT00284830	NA	NA	NA	NA	NA	NA	NA	NA	NA	NA	NA	17804844	Sweeney MO, Bank AJ, Nsah E, Koullick M, Zeng QC, Hettrick D, Sheldon T, Lamas GA; Search AV Extension and Managed Ventricular Pacing for Promoting Atrioventricular Conduction (SAVE PACe) Trial. Minimizing ventricular pacing to reduce atrial fibrillation in sinus-node disease. N Engl J Med. 2007 Sep 6;357(10):1000-8.	Atrial Fibrillation|Bradycardia|Heart Failure, Congestive|Sick Sinus Syndrome|Ventricular Dysfunction Implantable Pulse Generators Parallel Assignment Prevention Randomized Device All	SAVEPACe - Search AV Extension and Managed Ventricular Pacing for Promoting Atrio-Ventricular Conduction	Interventional	Completed	N/A	2	1070	atrial fibrillation|sick sinus syndrome|heart failure|ventricular dysfunction|bradycardia	NA	NA
NCT00285194	NA	NA	NA	NA	NA	NA	NA	NA	NA	NA	NA	14961992	Hering BJ, Kandaswamy R, Harmon JV, Ansite JD, Clemmings SM, Sakai T, Paraskevas S, Eckman PM, Sageshima J, Nakano M, Sawada T, Matsumoto I, Zhang HJ, Sutherland DE, Bluestone JA. Transplantation of cultured islets from two-layer preserved pancreases in type 1 diabetes with anti-CD3 antibody. Am J Transplant. 2004 Mar;4(3):390-401.	Hypoglycemia|Type 1 Diabetes Allogeneic Islets of Langerhans|hOKT3γ1 (Ala-Ala) NA NA NA Drug|Drug All	NA	NA	NA	NA	NA	NA	hypoglycemia	NA	NA
NCT00285233	NA	NA	NA	NA	NA	NA	NA	NA	NA	NA	NA	15713772	Hering BJ, Kandaswamy R, Ansite JD, Eckman PM, Nakano M, Sawada T, Matsumoto I, Ihm SH, Zhang HJ, Parkey J, Hunter DW, Sutherland DE. Single-donor, marginal-dose islet transplantation in patients with type 1 diabetes. JAMA. 2005 Feb 16;293(7):830-5. Erratum in: JAMA. 2005 Apr 6;293(13):1594.	Hypoglycemia|Type 1 Diabetes Allogeneic islets of Langerhans transplant NA NA NA Biological All	NA	NA	NA	NA	NA	NA	diabetes mellitus|diabetes mellitus, type 1|hypoglycemia	NA	NA
NCT00285246	NA	NA	NA	NA	NA	NA	NA	NA	NA	NA	NA	23631419|23807064|23272950|22588478	McAndrew LM, D'Andrea E, Lu SE, Abbi B, Yan GW, Engel C, Quigley KS. What pre-deployment and early post-deployment factors predict health function after combat deployment?: a prospective longitudinal study of Operation Enduring Freedom (OEF)/Operation Iraqi Freedom (OIF) soldiers. Health Qual Life Outcomes. 2013 Apr 30;11:73. doi: 10.1186/1477-7525-11-73.|Yan GW, McAndrew L, D'Andrea EA, Lange G, Santos SL, Engel CC, Quigley KS. Self-reported stressors of National Guard women veterans before and after deployment: the relevance of interpersonal relationships. J Gen Intern Med. 2013 Jul;28 Suppl 2:S549-55. doi: 10.1007/s11606-012-2247-6.|Falvo MJ, Serrador JM, McAndrew LM, Chandler HK, Lu SE, Quigley KS. A retrospective cohort study of U.S. service members returning from Afghanistan and Iraq: is physical health worsening over time? BMC Public Health. 2012 Dec 28;12:1124. doi: 10.1186/1471-2458-12-1124.|Quigley KS, McAndrew LM, Almeida L, D'Andrea EA, Engel CC, Hamtil H, Ackerman AJ. Prevalence of environmental and other military exposure concerns in Operation Enduring Freedom and Operation Iraqi Freedom veterans. J Occup Environ Med. 2012 Jun;54(6):659-64. doi: 10.1097/JOM.0b013e3182570506.	Combat Disorders NA NA NA NA NA All	NA	NA	NA	NA	NA	NA	combat disorders	NA	NA
NCT00285298	NA	NA	NA	NA	NA	NA	NA	NA	NA	NA	NA	19216016	Perkins RM, Aboudara MC, Uy AL, Olson SW, Cushner HM, Yuan CM. Effect of pentoxifylline on GFR decline in CKD: a pilot, double-blind, randomized, placebo-controlled trial. Am J Kidney Dis. 2009 Apr;53(4):606-16. doi: 10.1053/j.ajkd.2008.11.026. Epub 2009 Feb 12.	Kidney Failure, Chronic Pentoxifylline|Placebo Parallel Assignment Treatment Randomized Drug|Drug All	Pentoxifylline and Progression of Chronic Kidney Disease in Moderate-to-high Risk Patients	Interventional	Completed	Phase 3	2	39	kidney diseases|kidney failure, chronic|renal insufficiency|renal insufficiency, chronic	pentoxifylline	NA
NCT00285337	NA	NA	NA	NA	NA	NA	NA	NA	NA	NA	NA	23981820|24048552|24048553|24859570|24108289|25341993|21471834|21235299|23526904|24026148|23962999|23962994|23963009|23962998|23963001|23963004|23448898|22772577|23591658|23962996|25681596|25549860|23386279|25341991|25893357|25839387|25668335|24005994|26335673	Arnold PM, Fehlings MG, Kopjar B, Yoon ST, Massicotte EM, Vaccaro AR, Brodke DS, Shaffrey CI, Smith JS, Woodard EJ, Banco RJ, Chapman JR, Janssen ME, Bono CM, Sasso RC, Dekutoski MB, Gokaslan ZL. Mild diabetes is not a contraindication for surgical decompression in cervical spondylotic myelopathy: results of the AOSpine North America multicenter prospective study (CSM). Spine J. 2014 Jan;14(1):65-72. doi: 10.1016/j.spinee.2013.06.016. Epub 2013 Aug 24.|Fehlings MG, Wilson JR, Kopjar B, Yoon ST, Arnold PM, Massicotte EM, Vaccaro AR, Brodke DS, Shaffrey CI, Smith JS, Woodard EJ, Banco RJ, Chapman JR, Janssen ME, Bono CM, Sasso RC, Dekutoski MB, Gokaslan ZL. Efficacy and safety of surgical decompression in patients with cervical spondylotic myelopathy: results of the AOSpine North America prospective multi-center study. J Bone Joint Surg Am. 2013 Sep 18;95(18):1651-8. doi: 10.2106/JBJS.L.00589.|Tetreault LA, Kopjar B, Vaccaro A, Yoon ST, Arnold PM, Massicotte EM, Fehlings MG. A clinical prediction model to determine outcomes in patients with cervical spondylotic myelopathy undergoing surgical treatment: data from the prospective, multi-center AOSpine North America study. J Bone Joint Surg Am. 2013 Sep 18;95(18):1659-66. doi: 10.2106/JBJS.L.01323.|Karpova A, Arun R, Kalsi-Ryan S, Massicotte EM, Kopjar B, Fehlings MG. Do quantitative magnetic resonance imaging parameters correlate with the clinical presentation and functional outcomes after surgery in cervical spondylotic myelopathy? A prospective multicenter study. Spine (Phila Pa 1976). 2014 Aug 15;39(18):1488-97. doi: 10.1097/BRS.0000000000000436.|Fehlings MG, Barry S, Kopjar B, Yoon ST, Arnold P, Massicotte EM, Vaccaro A, Brodke DS, Shaffrey C, Smith JS, Woodard E, Banco RJ, Chapman J, Janssen M, Bono C, Sasso R, Dekutoski M, Gokaslan ZL. Anterior versus posterior surgical approaches to treat cervical spondylotic myelopathy: outcomes of the prospective multicenter AOSpine North America CSM study in 264 patients. Spine (Phila Pa 1976). 2013 Dec 15;38(26):2247-52. doi: 10.1097/BRS.0000000000000047.|Kopjar B, Tetreault L, Kalsi-Ryan S, Fehlings M. Psychometric properties of the modified Japanese Orthopaedic Association scale in patients with cervical spondylotic myelopathy. Spine (Phila Pa 1976). 2015 Jan 1;40(1):E23-8. doi: 10.1097/BRS.0000000000000648.|Arvin B, Kalsi-Ryan S, Karpova A, Mercier D, Furlan JC, Massicotte EM, Fehlings MG. Postoperative magnetic resonance imaging can predict neurological recovery after surgery for cervical spondylotic myelopathy: a prospective study with blinded assessments. Neurosurgery. 2011 Aug;69(2):362-8. doi: 10.1227/NEU.0b013e31821a418c.|Furlan JC, Kalsi-Ryan S, Kailaya-Vasan A, Massicotte EM, Fehlings MG. Functional and clinical outcomes following surgical treatment in patients with cervical spondylotic myelopathy: a prospective study of 81 cases. J Neurosurg Spine. 2011 Mar;14(3):348-55. doi: 10.3171/2010.10.SPINE091029. Epub 2011 Jan 14.|Singh A, Tetreault L, Fehlings MG, Fischer DJ, Skelly AC. Risk factors for development of cervical spondylotic myelopathy: results of a systematic review. Evid Based Spine Care J. 2012 Aug;3(3):35-42. doi: 10.1055/s-0032-1327808.|Skelly AC, Hashimoto RE, Norvell DC, Dettori JR, Fischer DJ, Wilson JR, Tetreault LA, Fehlings MG. Cervical spondylotic myelopathy: methodological approaches to evaluate the literature and establish best evidence. Spine (Phila Pa 1976). 2013 Oct 15;38(22 Suppl 1):S9-18. doi: 10.1097/BRS.0b013e3182a7ebbf.|Yoon ST, Raich A, Hashimoto RE, Riew KD, Shaffrey CI, Rhee JM, Tetreault LA, Skelly AC, Fehlings MG. Predictive factors affecting outcome after cervical laminoplasty. Spine (Phila Pa 1976). 2013 Oct 15;38(22 Suppl 1):S232-52. doi: 10.1097/BRS.0b013e3182a7eb55. Review.|Fehlings MG, Tetreault LA, Wilson JR, Skelly AC. Cervical spondylotic myelopathy: current state of the art and future directions. Spine (Phila Pa 1976). 2013 Oct 15;38(22 Suppl 1):S1-8. doi: 10.1097/BRS.0b013e3182a7e9e0.|Kalsi-Ryan S, Singh A, Massicotte EM, Arnold PM, Brodke DS, Norvell DC, Hermsmeyer JT, Fehlings MG. Ancillary outcome measures for assessment of individuals with cervical spondylotic myelopathy. Spine (Phila Pa 1976). 2013 Oct 15;38(22 Suppl 1):S111-22. doi: 10.1097/BRS.0b013e3182a7f499. Review.|Shamji MF, Massicotte EM, Traynelis VC, Norvell DC, Hermsmeyer JT, Fehlings MG. Comparison of anterior surgical options for the treatment of multilevel cervical spondylotic myelopathy: a systematic review. Spine (Phila Pa 1976). 2013 Oct 15;38(22 Suppl 1):S195-209. doi: 10.1097/BRS.0b013e3182a7eb27. Review.|Smith JS, Lafage V, Ryan DJ, Shaffrey CI, Schwab FJ, Patel AA, Brodke DS, Arnold PM, Riew KD, Traynelis VC, Radcliff K, Vaccaro AR, Fehlings MG, Ames CP. Association of myelopathy scores with cervical sagittal balance and normalized spinal cord volume: analysis of 56 preoperative cases from the AOSpine North America Myelopathy study. Spine (Phila Pa 1976). 2013 Oct 15;38(22 Suppl 1):S161-70. doi: 10.1097/BRS.0b013e3182a7eb9e.|Karadimas SK, Erwin WM, Ely CG, Dettori JR, Fehlings MG. Pathophysiology and natural history of cervical spondylotic myelopathy. Spine (Phila Pa 1976). 2013 Oct 15;38(22 Suppl 1):S21-36. doi: 10.1097/BRS.0b013e3182a7f2c3. Review.|Karpova A, Arun R, Davis AM, Kulkarni AV, Massicotte EM, Mikulis DJ, Lubina ZI, Fehlings MG. Predictors of surgical outcome in cervical spondylotic myelopathy. Spine (Phila Pa 1976). 2013 Mar 1;38(5):392-400. doi: 10.1097/BRS.0b013e3182715bc3.|Karpova A, Arun R, Davis AM, Kulkarni AV, Mikulis DJ, Sooyong C, Rabin D, Craciunas S, Smith SR, Hansen MA, George J, Fehlings MG. Reliability of quantitative magnetic resonance imaging methods in the assessment of spinal canal stenosis and cord compression in cervical myelopathy. Spine (Phila Pa 1976). 2013 Feb 1;38(3):245-52. doi: 10.1097/BRS.0b013e3182672307.|Karpova A, Arun R, Cadotte DW, Davis AM, Kulkarni AV, O'Higgins M, Fehlings MG. Assessment of spinal cord compression by magnetic resonance imaging--can it predict surgical outcomes in degenerative compressive myelopathy? A systematic review. Spine (Phila Pa 1976). 2013 Jul 15;38(16):1409-21. doi: 10.1097/BRS.0b013e31829609a0. Review.|Tetreault LA, Dettori JR, Wilson JR, Singh A, Nouri A, Fehlings MG, Brodt ED, Jacobs WB. Systematic review of magnetic resonance imaging characteristics that affect treatment decision making and predict clinical outcome in patients with cervical spondylotic myelopathy. Spine (Phila Pa 1976). 2013 Oct 15;38(22 Suppl 1):S89-110. doi: 10.1097/BRS.0b013e3182a7eae0. Review.|Tetreault L, Nouri A, Singh A, Fawcett M, Nater A, Fehlings MG. An Assessment of the Key Predictors of Perioperative Complications in Patients with Cervical Spondylotic Myelopathy Undergoing Surgical Treatment: Results from a Survey of 916 AOSpine International Members. World Neurosurg. 2015 May;83(5):679-90. doi: 10.1016/j.wneu.2015.01.021. Epub 2015 Feb 12.|Tetreault LA, Côté P, Kopjar B, Arnold P, Fehlings MG; AOSpine North America and International Clinical Trial Research Network. A clinical prediction model to assess surgical outcome in patients with cervical spondylotic myelopathy: internal and external validations using the prospective multicenter AOSpine North American and international datasets of 743 patients. Spine J. 2015 Mar 1;15(3):388-97. doi: 10.1016/j.spinee.2014.12.145. Epub 2014 Dec 27.|Tetreault LA, Karpova A, Fehlings MG. Predictors of outcome in patients with degenerative cervical spondylotic myelopathy undergoing surgical treatment: results of a systematic review. Eur Spine J. 2015 Apr;24 Suppl 2:236-51. doi: 10.1007/s00586-013-2658-z. Epub 2013 Feb 6. Review.|Mohanty C, Massicotte EM, Fehlings MG, Shamji MF. Association of preoperative cervical spine alignment with spinal cord magnetic resonance imaging hyperintensity and myelopathy severity: analysis of a series of 124 cases. Spine (Phila Pa 1976). 2015 Jan 1;40(1):11-6. doi: 10.1097/BRS.0000000000000670.|Nouri A, Tetreault L, Côté P, Zamorano JJ, Dalzell K, Fehlings MG. Does Magnetic Resonance Imaging Improve the Predictive Performance of a Validated Clinical Prediction Rule Developed to Evaluate Surgical Outcome in Patients With Degenerative Cervical Myelopathy? Spine (Phila Pa 1976). 2015 Jul 15;40(14):1092-100. doi: 10.1097/BRS.0000000000000919.|Nouri A, Tetreault L, Singh A, Karadimas SK, Fehlings MG. Degenerative Cervical Myelopathy: Epidemiology, Genetics, and Pathogenesis. Spine (Phila Pa 1976). 2015 Jun 15;40(12):E675-93. doi: 10.1097/BRS.0000000000000913. Review.|Nouri A, Tetreault L, Zamorano JJ, Dalzell K, Davis AM, Mikulis D, Yee A, Fehlings MG. Role of magnetic resonance imaging in predicting surgical outcome in patients with cervical spondylotic myelopathy. Spine (Phila Pa 1976). 2015 Feb 1;40(3):171-8. doi: 10.1097/BRS.0000000000000678.|Singh A, Tetreault L, Casey A, Laing R, Statham P, Fehlings MG. A summary of assessment tools for patients suffering from cervical spondylotic myelopathy: a systematic review on validity, reliability and responsiveness. Eur Spine J. 2015 Apr;24 Suppl 2:209-28. doi: 10.1007/s00586-013-2935-x. Epub 2013 Sep 5. Review.|Liu S, Tetreault L, Fehlings MG, Challier V, Smith JS, Shaffrey CI, Arnold PM, Scheer JK, Chapman JR, Kopjar B, Protopsaltis TS, Lafage V, Schwab F, Massicotte EM, Yoon ST, Ames CP. Novel Method Using Baseline Normalization and Area Under the Curve to Evaluate Differences in Outcome Between Treatment Groups and Application to Patients With Cervical Spondylotic Myelopathy Undergoing Anterior Versus Posterior Surgery. Spine (Phila Pa 1976). 2015 Dec;40(24):E1299-304. doi: 10.1097/BRS.0000000000001152.	Cervical Spondylotic Myelopathy Laminectomy and Laminoplasty NA NA NA Procedure All	NA	NA	NA	NA	NA	NA	spinal cord diseases|bone marrow diseases	NA	NA
NCT00285428	NA	NA	NA	NA	NA	NA	NA	NA	NA	NA	NA	19451441	Morschhauser F, Leonard JP, Fayad L, Coiffier B, Petillon MO, Coleman M, Schuster SJ, Dyer MJ, Horne H, Teoh N, Wegener WA, Goldenberg DM. Humanized anti-CD20 antibody, veltuzumab, in refractory/recurrent non-Hodgkin's lymphoma: phase I/II results. J Clin Oncol. 2009 Jul 10;27(20):3346-53. doi: 10.1200/JCO.2008.19.9117. Epub 2009 May 18.	Non-Hodgkin's Lymphoma hA20-humanized anti-CD20 antibody NA NA NA Drug All	Study of hA20 (Humanized Anti-CD20) in Patients With CD20+ Non-Hodgkin's Lymphoma	Interventional	Completed	Phase 1/Phase 2	4	82	lymphoma, non-hodgkin|lymphoma	antibodies|veltuzumab	NA
NCT00285467	NA	NA	NA	NA	NA	NA	NA	NA	NA	NA	NA	20056760	Moe SM, Saifullah A, LaClair RE, Usman SA, Yu Z. A randomized trial of cholecalciferol versus doxercalciferol for lowering parathyroid hormone in chronic kidney disease. Clin J Am Soc Nephrol. 2010 Feb;5(2):299-306. doi: 10.2215/CJN.07131009. Epub 2010 Jan 7.	Renal Osteodystrophy doxercalciferol|Cholecalciferol Parallel Assignment Treatment Randomized Drug|Drug All	Cholecalciferol Versus Doxercalciferol in the Treatment of Secondary Hyperparathyroidism in Chronic Kidney Disease	Interventional	Completed	N/A	2	55	hyperparathyroidism|chronic kidney disease-mineral and bone disorder|hyperparathyroidism, secondary	vitamin d|cholecalciferol|1 alpha-hydroxyergocalciferol	NA
NCT00285558	NA	NA	NA	NA	NA	NA	NA	NA	NA	NA	NA	20655544	Jelalian E, Lloyd-Richardson EE, Mehlenbeck RS, Hart CN, Flynn-O'Brien K, Kaplan J, Neill M, Wing RR. Behavioral weight control treatment with supervised exercise or peer-enhanced adventure for overweight adolescents. J Pediatr. 2010 Dec;157(6):923-928.e1. doi: 10.1016/j.jpeds.2010.05.047. Epub 2010 Jul 23.	Obesity CBT with peer-enhanced activities|CBT with supervised aerobic exercise Parallel Assignment Treatment Randomized Behavioral|Behavioral All	Peer-enhanced Intervention to Support Teen Weight Loss	Interventional	Completed	N/A	2	118	weight loss	NA	NA
NCT00285649	NA	NA	NA	NA	NA	NA	NA	NA	NA	NA	NA	26656041	Xia T, Long CR, Gudavalli MR, Wilder DG, Vining RD, Rowell RM, Reed WR, DeVocht JW, Goertz CM, Owens EF Jr, Meeker WC. Similar Effects of Thrust and Nonthrust Spinal Manipulation Found in Adults With Subacute and Chronic Low Back Pain: A Controlled Trial With Adaptive Allocation. Spine (Phila Pa 1976). 2016 Jun;41(12):E702-E709. doi: 10.1097/BRS.0000000000001373.	Low Back Pain HVLA-SM|LVVA-SM|Usual Medical Care Parallel Assignment Treatment Randomized Other|Other|Other All	Predicting Patients' Response to Spinal Manipulation	Interventional	Completed	N/A	3	192	low back pain	NA	NA
NCT00285857	NA	NA	NA	NA	NA	NA	NA	NA	NA	NA	NA	24166281	Vinayak S, Schwartz EJ, Jensen K, Lipson J, Alli E, McPherson L, Fernandez AM, Sharma VB, Staton A, Mills MA, Schackmann EA, Telli ML, Kardashian A, Ford JM, Kurian AW. A clinical trial of lovastatin for modification of biomarkers associated with breast cancer risk. Breast Cancer Res Treat. 2013 Nov;142(2):389-98. doi: 10.1007/s10549-013-2739-z. Epub 2013 Oct 29.	Breast Cancer Lovastatin NA NA NA Drug Female	NA	NA	NA	NA	NA	NA	breast neoplasms	dihydromevinolin|lovastatin|l 647318	NA
NCT00286143	NA	NA	NA	NA	NA	NA	NA	NA	NA	NA	NA	18946302	Ganesh A, Adzick NS, Foster T, Cucchiaro G. Efficacy of addition of fentanyl to epidural bupivacaine on postoperative analgesia after thoracotomy for lung resection in infants. Anesthesiology. 2008 Nov;109(5):890-4. doi: 10.1097/ALN.0b013e31818aa6cb.	Congenital Cystic Adenomatoid Malformation Fentanyl Parallel Assignment Treatment Randomized Drug All	NA	NA	NA	NA	NA	NA	cystic adenomatoid malformation of lung, congenital	fentanyl	NA
NCT00286221	NA	NA	NA	NA	NA	NA	NA	NA	NA	NA	NA	19249923|22156333	Morad AH, Winters BD, Yaster M, Stevens RD, White ED, Thompson RE, Weingart JD, Gottschalk A. Efficacy of intravenous patient-controlled analgesia after supratentorial intracranial surgery: a prospective randomized controlled trial. Clinical article. J Neurosurg. 2009 Aug;111(2):343-50. doi: 10.3171/2008.11.JNS08797.|Morad A, Winters B, Stevens R, White E, Weingart J, Yaster M, Gottschalk A. The efficacy of intravenous patient-controlled analgesia after intracranial surgery of the posterior fossa: a prospective, randomized controlled trial. Anesth Analg. 2012 Feb;114(2):416-23. doi: 10.1213/ANE.0b013e31823f0c5a. Epub 2011 Dec 9.	Intracranial Surgery PCA fentanyl|PRN fentanyl Parallel Assignment Treatment Randomized Drug|Drug All	IVPCA in the Management of Pain Following Major Intracranial Surgery	Interventional	Completed	Phase 2/Phase 3	4	159	NA	fentanyl	NA
NCT00286273	NA	NA	NA	NA	NA	NA	NA	NA	NA	NA	NA	19114912	Oudemans-van Straaten HM, Bosman RJ, Koopmans M, van der Voort PH, Wester JP, van der Spoel JI, Dijksman LM, Zandstra DF. Citrate anticoagulation for continuous venovenous hemofiltration. Crit Care Med. 2009 Feb;37(2):545-52. doi: 10.1097/CCM.0b013e3181953c5e.	Kidney Failure, Acute trisodium citrate|nadroparin Parallel Assignment Treatment Randomized Drug|Drug All	Safety and Efficacy of the Use of Regional Anticoagulation With Citrate in Continuous Venovenous Hemofiltration	Interventional	Completed	Phase 4	2	215	acute kidney injury|renal insufficiency	citric acid|sodium citrate|dalteparin|tinzaparin|heparin|heparin, low-molecular-weight|nadroparin	NA
NCT00286299	NA	NA	NA	NA	NA	NA	NA	NA	NA	NA	NA	21332297	Heggelund J, Nilsberg GE, Hoff J, Morken G, Helgerud J. Effects of high aerobic intensity training in patients with schizophrenia: a controlled trial. Nord J Psychiatry. 2011 Sep;65(4):269-75. doi: 10.3109/08039488.2011.560278. Epub 2011 Feb 18.	Cardiovascular Disease|Schizophrenia Aerobic high-intensity interval training (AIT)|Computer game training (CG)|Maximal strength training NA NA NA Other|Other|Other All	Treatment Effects From Aerobic Endurance Training and Maximal Strength Training in Patients Suffering From Schizophrenia	Interventional	Completed	N/A	3	33	cardiovascular diseases|schizophrenia	NA	NA
NCT00286481	NA	NA	NA	NA	NA	NA	NA	NA	NA	NA	NA	21518985	Stein EA, Bays H, O'Brien D, Pedicano J, Piper E, Spezzi A. Lapaquistat acetate: development of a squalene synthase inhibitor for the treatment of hypercholesterolemia. Circulation. 2011 May 10;123(18):1974-85. doi: 10.1161/CIRCULATIONAHA.110.975284. Epub 2011 Apr 25.	Hypercholesterolemia Lapaquistat acetate and simvastatin|Lapaquistat acetate and simvastatin|Simvastatin NA NA NA Drug|Drug|Drug All	Efficacy of Lapaquistat Acetate Alone or Combined With Simvastatin in Subjects With Hypercholesterolemia	Interventional	Completed	Phase 3	3	1362	hypercholesterolemia	simvastatin	NA
NCT00286728	NA	NA	NA	NA	NA	NA	NA	NA	NA	NA	NA	20141467|NA|21396794|22763197	Timko C, Sutkowi A, Moos R. Patients with dual diagnoses or substance use disorders only: 12-step group participation and 1-year outcomes. Subst Use Misuse. 2010 Mar;45(4):613-27. doi: 10.3109/10826080903452421.|Timko C. Detoxification history and two-year outcomes of substance use disorder treatment and mutual-help group participation. Journal of drug issues. 2013 Jun 17; 20(10):1-18.|Makin-Byrd K, Cronkite RC, Timko C. The influence of abuse victimization on attendance and involvement in mutual-help groups among dually diagnosed male veterans. J Subst Abuse Treat. 2011 Jul;41(1):78-87. doi: 10.1016/j.jsat.2011.02.001. Epub 2011 Mar 10.|Timko C, Cronkite RC, McKellar J, Zemore S, Moos RH. Dually diagnosed patients' benefits of mutual-help groups and the role of social anxiety. J Subst Abuse Treat. 2013 Feb;44(2):216-23. doi: 10.1016/j.jsat.2012.05.007. Epub 2012 Jul 3.	Dual Diagnosis Intensive referral to dual-focused self-help NA NA NA Behavioral All	Dual Diagnosis Self-Help Referral	Interventional	Completed	N/A	2	287	NA	NA	NA
NCT00286949	NA	NA	NA	NA	NA	NA	NA	NA	NA	NA	NA	19025777	Marsh L, Biglan K, Gerstenhaber M, Williams JR. Atomoxetine for the treatment of executive dysfunction in Parkinson's disease: a pilot open-label study. Mov Disord. 2009 Jan 30;24(2):277-82. doi: 10.1002/mds.22307.	Parkinson's Disease Atomoxetine NA NA NA Drug All	NA	NA	NA	NA	NA	NA	parkinson disease	atomoxetine hydrochloride	NA
NCT00287118	NA	NA	NA	NA	NA	NA	NA	NA	NA	NA	NA	20098510	Stengel FM, Petri V, Campbell GA, Dorantes GL, López M, Galimberti RL, Valdez RP, de Arruda LF, Guerra MA, Chouela EN, Licu D; International IMP25161 Study Group. Control of Moderate-to-Severe Plaque Psoriasis with Efalizumab: 24-Week, Open-Label, Phase IIIb/IV Latin American Study Results. Arch Drug Inf. 2009 Dec;2(4):71-78.	Candidates for Systemic Therapy for Psoriasis|Psoriasis Efalizumab NA NA NA Drug All	NA	NA	NA	NA	NA	NA	psoriasis	NA	NA
NCT00287131	NA	NA	NA	NA	NA	NA	NA	NA	NA	NA	NA	20406835	Besser MJ, Shapira-Frommer R, Treves AJ, Zippel D, Itzhaki O, Hershkovitz L, Levy D, Kubi A, Hovav E, Chermoshniuk N, Shalmon B, Hardan I, Catane R, Markel G, Apter S, Ben-Nun A, Kuchuk I, Shimoni A, Nagler A, Schachter J. Clinical responses in a phase II study using adoptive transfer of short-term cultured tumor infiltration lymphocytes in metastatic melanoma patients. Clin Cancer Res. 2010 May 1;16(9):2646-55. doi: 10.1158/1078-0432.CCR-10-0041. Epub 2010 Apr 20.	Metastatic Melanoma Procedure - Adoptive cell transfer NA NA NA Procedure All	NA	NA	NA	NA	NA	NA	melanoma	NA	NA
NCT00287235	NA	NA	NA	NA	NA	NA	NA	NA	NA	NA	NA	17975845	Hassanein TI, Tofteng F, Brown RS Jr, McGuire B, Lynch P, Mehta R, Larsen FS, Gornbein J, Stange J, Blei AT. Randomized controlled study of extracorporeal albumin dialysis for hepatic encephalopathy in advanced cirrhosis. Hepatology. 2007 Dec;46(6):1853-62.	Hepatic Encephalopathy|Hepatitis, Chronic|Liver Cirrhosis|Liver Failure MARS|Standard Medical Therapy Parallel Assignment Treatment Randomized Device|Drug All	Efficacy of Albumin Dialysis to Treat Patients With Hepatic Encephalopathy Using The Molecular Adsorbent Recirculating System (MARS)	Interventional	Completed	N/A	2	70	liver cirrhosis|fibrosis|liver failure|hepatic encephalopathy|hepatitis, chronic|brain diseases	NA	NA
NCT00287274	NA	NA	NA	NA	NA	NA	NA	NA	NA	NA	NA	16469126	Colpaert K, Claus B, Somers A, Vandewoude K, Robays H, Decruyenaere J. Impact of computerized physician order entry on medication prescription errors in the intensive care unit: a controlled cross-sectional trial. Crit Care. 2006 Feb;10(1):R21.	Medication Errors|Patient Safety computerized physician order entry NA NA NA Device All	NA	NA	NA	NA	NA	NA	NA	NA	NA
NCT00287339	NA	NA	NA	NA	NA	NA	NA	NA	NA	NA	NA	21083673	Shaheen NJ, Crockett SD, Bright SD, Madanick RD, Buckmire R, Couch M, Dellon ES, Galanko JA, Sharpless G, Morgan DR, Spacek MB, Heidt-Davis P, Henke D. Randomised clinical trial: high-dose acid suppression for chronic cough - a double-blind, placebo-controlled study. Aliment Pharmacol Ther. 2011 Jan;33(2):225-34. doi: 10.1111/j.1365-2036.2010.04511.x. Epub 2010 Nov 17.	Cough|GERD Esomeprazole|Placebo Parallel Assignment Treatment Randomized Drug|Drug All	The Utility of Nexium in Chronic Cough and Reflux Disease	Interventional	Completed	Phase 4	2	40	cough	esomeprazole	NA
NCT00287573	NA	NA	NA	NA	NA	NA	NA	NA	NA	NA	NA	16531618	Stone GW, Ellis SG, O'Shaughnessy CD, Martin SL, Satler L, McGarry T, Turco MA, Kereiakes DJ, Kelley L, Popma JJ, Russell ME; TAXUS V ISR Investigators. Paclitaxel-eluting stents vs vascular brachytherapy for in-stent restenosis within bare-metal stents: the TAXUS V ISR randomized trial. JAMA. 2006 Mar 15;295(11):1253-63. Epub 2006 Mar 12.	Coronary Restenosis TAXUS Express2|Brachytherapy (beta source) Parallel Assignment Treatment Randomized Device|Procedure All	Randomized Trial Evaluating Slow-Release Formulation TAXUS Paclitaxel-Eluting Coronary Stent in the Treatment of In-Stent Restenosis	Interventional	Completed	Phase 2/Phase 3	2	488	coronary restenosis	NA	NA
NCT00287846	NA	NA	NA	NA	NA	NA	NA	NA	NA	NA	NA	20622000|NA	Penel N, Le Cesne A, Bui BN, Perol D, Brain EG, Ray-Coquard I, Guillemet C, Chevreau C, Cupissol D, Chabaud S, Jimenez M, Duffaud F, Piperno-Neumann S, Mignot L, Blay JY. Imatinib for progressive and recurrent aggressive fibromatosis (desmoid tumors): an FNCLCC/French Sarcoma Group phase II trial with a long-term follow-up. Ann Oncol. 2011 Feb;22(2):452-7. doi: 10.1093/annonc/mdq341. Epub 2010 Jul 9.|Fayette J, Dufresne A, Penel N, et al.: Imatinib for the treatment of aggressive fibromatosis/desmoid tumors (AF/DT) failing local treatment: updated outcome and predictive factors for progression free survival: a FNCLCC French Sarcoma Group-GETO study. [Abstract] J Clin Oncol 25 (Suppl 18): A-10062, 560s, 2007.	Desmoid Tumor imatinib mesylate NA NA NA Drug All	NA	NA	NA	NA	NA	NA	fibromatosis, aggressive|fibroma	imatinib mesylate	NA
NCT00287872	NA	NA	NA	NA	NA	NA	NA	NA	NA	NA	NA	21241279	Ghosh N, Ye X, Ferguson A, Huff CA, Borrello I. Bortezomib and thalidomide, a steroid free regimen in newly diagnosed patients with multiple myeloma. Br J Haematol. 2011 Mar;152(5):593-9. doi: 10.1111/j.1365-2141.2010.08534.x. Epub 2011 Jan 17.	Multiple Myeloma bortezomib|thalidomide NA NA NA Drug|Drug All	NA	NA	NA	NA	NA	NA	multiple myeloma|neoplasms, plasma cell	thalidomide|bortezomib	NA
NCT00287963	NA	NA	NA	NA	NA	NA	NA	NA	NA	NA	NA	18096059	Beldner MA, Sherman CA, Green MR, Garrett-Mayer E, Chaudhary U, Meyer ML, Kraft AS, Montero AJ. Phase I dose escalation study of vinorelbine and topotecan combination chemotherapy in patients with recurrent lung cancer. BMC Cancer. 2007 Dec 20;7:231.	Lung Cancer topotecan hydrochloride|vinorelbine tartrate NA NA NA Drug|Drug All	NA	NA	NA	NA	NA	NA	lung neoplasms	vinorelbine|topotecan	NA
NCT00287989	NA	NA	NA	NA	NA	NA	NA	NA	NA	NA	NA	19047285	Riely GJ, Rizvi NA, Kris MG, Milton DT, Solit DB, Rosen N, Senturk E, Azzoli CG, Brahmer JR, Sirotnak FM, Seshan VE, Fogle M, Ginsberg M, Miller VA, Rudin CM. Randomized phase II study of pulse erlotinib before or after carboplatin and paclitaxel in current or former smokers with advanced non-small-cell lung cancer. J Clin Oncol. 2009 Jan 10;27(2):264-70. doi: 10.1200/JCO.2008.17.4656. Epub 2008 Dec 1.	Lung Cancer Carboplatin|erlotinib hydrochloride|Paclitaxel|erlotinib hydrochloride NA NA NA Drug|Drug|Drug|Drug All	Erlotinib, Paclitaxel, and Carboplatin in Treating Patients With Stage III, Stage IV, or Recurrent Non-Small Cell Lung Cancer	Interventional	Completed	Phase 2	3	86	lung neoplasms|carcinoma, non-small-cell lung	carboplatin|erlotinib hydrochloride|paclitaxel	NA
NCT00288002	NA	NA	NA	NA	NA	NA	NA	NA	NA	NA	NA	20308670|20308671|20623180|NA|NA	Untch M, Rezai M, Loibl S, Fasching PA, Huober J, Tesch H, Bauerfeind I, Hilfrich J, Eidtmann H, Gerber B, Hanusch C, Kühn T, du Bois A, Blohmer JU, Thomssen C, Dan Costa S, Jackisch C, Kaufmann M, Mehta K, von Minckwitz G. Neoadjuvant treatment with trastuzumab in HER2-positive breast cancer: results from the GeparQuattro study. J Clin Oncol. 2010 Apr 20;28(12):2024-31. doi: 10.1200/JCO.2009.23.8451. Epub 2010 Mar 22.|von Minckwitz G, Rezai M, Loibl S, Fasching PA, Huober J, Tesch H, Bauerfeind I, Hilfrich J, Eidtmann H, Gerber B, Hanusch C, Kühn T, du Bois A, Blohmer JU, Thomssen C, Dan Costa S, Jackisch C, Kaufmann M, Mehta K, Untch M. Capecitabine in addition to anthracycline- and taxane-based neoadjuvant treatment in patients with primary breast cancer: phase III GeparQuattro study. J Clin Oncol. 2010 Apr 20;28(12):2015-23. doi: 10.1200/JCO.2009.23.8303. Epub 2010 Mar 22.|Witzel I, Loibl S, von Minckwitz G, Mundhenke C, Huober J, Hanusch C, Henschen S, Hauschild M, Lantzsch T, Tesch H, Latos K, Just M, Hilfrich J, Barinoff J, Eulenburg CZ, Roller M, Untch M, Müller V. Monitoring serum HER2 levels during neoadjuvant trastuzumab treatment within the GeparQuattro trial. Breast Cancer Res Treat. 2010 Sep;123(2):437-45. doi: 10.1007/s10549-010-1030-9. Epub 2010 Jul 10.|Riethdorf S, Loibl S, Komor M, et al.: Incidence and kinetics of circulating tumor cells in breast cancer patients treated with primary systemic therapy including trastuzumab for patients with HER2-positive tumors a translational project within the study GeparQuattro. [Abstract] Breast Cancer Res Treat 106 (1): A-5025, S214, 2007.|von Minckwitz G, Rezai M, Loibl S, et al.: Evaluating the efficacy of capecitabine given concomitantly or in sequence to epirubicin/cyclophosphamide docetaxel as neoadjuvant treatment for primary breast cancer. First efficacy analysis of the GBG/AGO intergroup-study GeparQuattro. [Abstract] Breast Cancer Res Treat 106 (1): A-79, S21-2, 2007.	Breast Cancer trastuzumab|capecitabine|cyclophosphamide|docetaxel|epirubicin hydrochloride|adjuvant therapy|conventional surgery|neoadjuvant therapy NA NA NA Biological|Drug|Drug|Drug|Drug|Procedure|Procedure|Procedure Female	NA	NA	NA	NA	NA	NA	breast neoplasms	capecitabine|docetaxel|epirubicin|trastuzumab|cyclophosphamide	NA
NCT00288132	NA	NA	NA	NA	NA	NA	NA	NA	NA	NA	NA	20484125	Davis RM, Hitch AD, Salaam MM, Herman WH, Zimmer-Galler IE, Mayer-Davis EJ. TeleHealth improves diabetes self-management in an underserved community: diabetes TeleCare. Diabetes Care. 2010 Aug;33(8):1712-7. doi: 10.2337/dc09-1919. Epub 2010 May 18.	Diabetes Mellitus, Type 2 Intervention|Usual Care Parallel Assignment Other Randomized Behavioral|Behavioral All	The Diabetes TeleCare Study	Interventional	Completed	N/A	2	165	diabetes mellitus, type 2|diabetes mellitus	NA	NA
NCT00288184	NA	NA	NA	NA	NA	NA	NA	NA	NA	NA	NA	18728266	Feig DI, Soletsky B, Johnson RJ. Effect of allopurinol on blood pressure of adolescents with newly diagnosed essential hypertension: a randomized trial. JAMA. 2008 Aug 27;300(8):924-32. doi: 10.1001/jama.300.8.924.	Essential Hypertension Allopurinol|Placebo Crossover Assignment Treatment Randomized Drug|Drug All	Uric Acid in Essential Hypertension in Children	Interventional	Completed	Phase 2	2	30	hypertension|essential hypertension	allopurinol	NA
NCT00288405	NA	NA	NA	NA	NA	NA	NA	NA	NA	NA	NA	17476494	Weber W, Bendszus M, Kis B, Boulanger T, Solymosi L, Kühne D. A new self-expanding nitinol stent (Enterprise) for the treatment of wide-necked intracranial aneurysms: initial clinical and angiographic results in 31 aneurysms. Neuroradiology. 2007 Jul;49(7):555-61. Epub 2007 May 3.	Aneurysms Cordis Self Expanding Stent NA NA NA Device All	NA	NA	NA	NA	NA	NA	aneurysm	NA	NA
NCT00288483	NA	NA	NA	NA	NA	NA	NA	NA	NA	NA	NA	16705107	Berthold HK, Unverdorben S, Degenhardt R, Bulitta M, Gouni-Berthold I. Effect of policosanol on lipid levels among patients with hypercholesterolemia or combined hyperlipidemia: a randomized controlled trial. JAMA. 2006 May 17;295(19):2262-9.	Combined Hyperlipidemia|Hypercholesterolemia Policosanol Parallel Assignment Treatment Randomized Drug All	NA	NA	NA	NA	NA	NA	hypercholesterolemia|hyperlipidemias	policosanol	NA
NCT00288509	NA	NA	NA	NA	NA	NA	NA	NA	NA	NA	NA	20359934	Truong D, Brodsky M, Lew M, Brashear A, Jankovic J, Molho E, Orlova O, Timerbaeva S; Global Dysport Cervical Dystonia Study Group. Long-term efficacy and safety of botulinum toxin type A (Dysport) in cervical dystonia. Parkinsonism Relat Disord. 2010 Jun;16(5):316-23. doi: 10.1016/j.parkreldis.2010.03.002. Epub 2010 Mar 31.	Cervical Dystonia Botulinum toxin type A NA NA NA Biological All	NA	NA	NA	NA	NA	NA	torticollis|dystonic disorders|dystonia	botulinum toxins|botulinum toxins, type a|abobotulinumtoxina	NA
NCT00288587	NA	NA	NA	NA	NA	NA	NA	NA	NA	NA	NA	22277179	Hanna MA, Tang WH, Teo BW, O'Neill JO, Weinstein DM, Lau SM, Van Lente F, Starling RC, Paganini EP, Taylor DO. Extracorporeal ultrafiltration vs. conventional diuretic therapy in advanced decompensated heart failure. Congest Heart Fail. 2012 Jan-Feb;18(1):54-63. doi: 10.1111/j.1751-7133.2011.00231.x. Epub 2011 Jul 20.	CHF|Heart Failure IV loop diuretic|NxStage System One Parallel Assignment Treatment Randomized Drug|Device All	Extracorporeal Ultrafiltration (UF) vs. Usual and Customary Care for Patients With Severe Heart Failure (HF)	Interventional	Completed	Phase 4	2	36	heart failure	diuretics|sodium potassium chloride symporter inhibitors	NA
NCT00288626	NA	NA	NA	NA	NA	NA	NA	NA	NA	NA	NA	25546364|24531550|28148635|28602891	Nash RA, Hutton GJ, Racke MK, Popat U, Devine SM, Griffith LM, Muraro PA, Openshaw H, Sayre PH, Stüve O, Arnold DL, Spychala ME, McConville KC, Harris KM, Phippard D, Georges GE, Wundes A, Kraft GH, Bowen JD. High-dose immunosuppressive therapy and autologous hematopoietic cell transplantation for relapsing-remitting multiple sclerosis (HALT-MS): a 3-year interim report. JAMA Neurol. 2015 Feb;72(2):159-69. doi: 10.1001/jamaneurol.2014.3780.|Muraro PA, Robins H, Malhotra S, Howell M, Phippard D, Desmarais C, de Paula Alves Sousa A, Griffith LM, Lim N, Nash RA, Turka LA. T cell repertoire following autologous stem cell transplantation for multiple sclerosis. J Clin Invest. 2014 Mar;124(3):1168-72. doi: 10.1172/JCI71691. Epub 2014 Feb 17.|Nash RA, Hutton GJ, Racke MK, Popat U, Devine SM, Steinmiller KC, Griffith LM, Muraro PA, Openshaw H, Sayre PH, Stuve O, Arnold DL, Wener MH, Georges GE, Wundes A, Kraft GH, Bowen JD. High-dose immunosuppressive therapy and autologous HCT for relapsing-remitting MS. Neurology. 2017 Feb 28;88(9):842-852. doi: 10.1212/WNL.0000000000003660. Epub 2017 Feb 1.|Keever-Taylor CA, Heimfeld S, Steinmiller KC, Nash RA, Sullivan KM, Czarniecki CW, Granderson TC, Goldstein JS, Griffith LM. Manufacture of Autologous CD34(+) Selected Grafts in the NIAID-Sponsored HALT-MS and SCOT Multicenter Clinical Trials for Autoimmune Diseases. Biol Blood Marrow Transplant. 2017 Sep;23(9):1463-1472. doi: 10.1016/j.bbmt.2017.05.018. Epub 2017 Jun 30.	Relapsing-Remitting Multiple Sclerosis Granulocyte-colony stimulating factor (G-CSF) and prednisone|Carmustine, etoposide, cytarabine, and melphalan (BEAM)|Autologous hematopoietic stem cell transplant NA NA NA Drug|Drug|Procedure All	NA	NA	NA	NA	NA	NA	sclerosis|multiple sclerosis, relapsing-remitting|multiple sclerosis	melphalan|carmustine|sargramostim|etoposide|lenograstim|cytarabine|prednisone	NA
NCT00288730	NA	NA	NA	NA	NA	NA	NA	NA	NA	NA	NA	10400005	Mills RM, LeJemtel TH, Horton DP, Liang C, Lang R, Silver MA, Lui C, Chatterjee K. Sustained hemodynamic effects of an infusion of nesiritide (human b-type natriuretic peptide) in heart failure: a randomized, double-blind, placebo-controlled clinical trial. Natrecor Study Group. J Am Coll Cardiol. 1999 Jul;34(1):155-62.	Heart Decompensation|Heart Failure, Congestive nesiritide Parallel Assignment Treatment Randomized Drug All	NA	NA	NA	NA	NA	NA	heart failure	natriuretic peptide, brain	NA
NCT00288769	NA	NA	NA	NA	NA	NA	NA	NA	NA	NA	NA	19124628	Volkov I, Rudoy I, Freud T, Sardal G, Naimer S, Peleg R, Press Y. Effectiveness of vitamin B12 in treating recurrent aphthous stomatitis: a randomized, double-blind, placebo-controlled trial. J Am Board Fam Med. 2009 Jan-Feb;22(1):9-16. doi: 10.3122/jabfm.2009.01.080113.	Recurrent Aphthous Stomatitis daily sublingual tablets Vitamin B12 1000 mcg versus placebo NA NA NA Drug All	NA	NA	NA	NA	NA	NA	stomatitis|stomatitis, aphthous	vitamin b 12|hydroxocobalamin	NA
NCT00288860	NA	NA	NA	NA	NA	NA	NA	NA	NA	NA	NA	23117443|23047625	Rosen CS, Tiet QQ, Harris AH, Julian TF, McKay JR, Moore WM, Owen RR, Rogers S, Rosito O, Smith DE, Smith MW, Schnurr PP. Telephone monitoring and support after discharge from residential PTSD treatment: a randomized controlled trial. Psychiatr Serv. 2013 Jan;64(1):13-20.|Belsher BE, Tiet QQ, Garvert DW, Rosen CS. Compensation and treatment: disability benefits and outcomes of U.S. veterans receiving residential PTSD treatment. J Trauma Stress. 2012 Oct;25(5):494-502. doi: 10.1002/jts.21747. Epub 2012 Oct 9.	Stress Disorders, Post-Traumatic Telephone monitoring|Treatment-As-Usual Parallel Assignment Treatment Randomized Behavioral|Other All	Telephone Case Monitoring (TCM) for Veterans With Post-Traumatic Stress Disorder (PTSD)	Interventional	Completed	N/A	2	837	stress disorders, traumatic|stress disorders, post-traumatic	NA	NA
NCT00288886	NA	NA	NA	NA	NA	NA	NA	NA	NA	NA	NA	21443297|23122489	Lash SJ, Timko C, Curran GM, McKay JR, Burden JL. Implementation of evidence-based substance use disorder continuing care interventions. Psychol Addict Behav. 2011 Jun;25(2):238-51. doi: 10.1037/a0022608. Review.|Lash SJ, Burden JL, Parker JD, Stephens RS, Budney AJ, Horner RD, Datta S, Jeffreys AS, Grambow SC. Contracting, prompting and reinforcing substance use disorder continuing care. J Subst Abuse Treat. 2013 Apr;44(4):449-56. doi: 10.1016/j.jsat.2012.09.008. Epub 2012 Oct 31.	Alcohol Abuse|Alcoholism|Substance Abuse|Substance Dependence|Substance Use Disorders Contracting, Prompting and Reinforcement arm|Control arm Parallel Assignment Treatment Randomized Behavioral|Behavioral All	Reinforcement of Abstinence and Continuing Care in Substance Abuse Treatment	Interventional	Completed	Phase 2	2	183	alcoholism|substance-related disorders	NA	NA
NCT00288899	NA	NA	NA	NA	NA	NA	NA	NA	NA	NA	NA	19632618|19715815|19216667|19586079|20510800|20562609|19536029|19455368	Kaafarani HM, Itani KM. Classification versus valuation and grading of surgical complications. J Am Coll Surg. 2009 Aug;209(2):290-1; author reply 291-2. doi: 10.1016/j.jamcollsurg.2009.05.020.|Itani KM. Let us not forget the Association of VA Surgeons (AVAS). Surgery. 2009 Sep;146(3):525; author reply 525-6. doi: 10.1016/j.surg.2008.11.013.|Itani KM, Kim L. Mechanical bowel preparation or not for elective colorectal surgery. Surg Infect (Larchmt). 2008 Dec;9(6):563-5. doi: 10.1089/sur.2008.9957.|Itani KM, Akhras KS, Stellhorn R, Quintana A, Budd D, Merchant S. Outcomes associated with initial versus later vancomycin use in patients with complicated skin and skin-structure infections. Pharmacoeconomics. 2009;27(5):421-30. doi: 10.2165/00019053-200927050-00006.|Fink AS, Prochazka AV, Henderson WG, Bartenfeld D, Nyirenda C, Webb A, Berger DH, Itani K, Whitehill T, Edwards J, Wilson M, Karsonovich C, Parmelee P. Predictors of comprehension during surgical informed consent. J Am Coll Surg. 2010 Jun;210(6):919-26. doi: 10.1016/j.jamcollsurg.2010.02.049.|Fink AS, Prochazka AV, Henderson WG, Bartenfeld D, Nyirenda C, Webb A, Berger DH, Itani K, Whitehill T, Edwards J, Wilson M, Karsonovich C, Parmelee P. Enhancement of surgical informed consent by addition of repeat back: a multicenter, randomized controlled clinical trial. Ann Surg. 2010 Jul;252(1):27-36. doi: 10.1097/SLA.0b013e3181e3ec61.|Rosen AK, Loveland SA, Romano PS, Itani KM, Silber JH, Even-Shoshan OO, Halenar MJ, Teng Y, Zhu J, Volpp KG. Effects of resident duty hour reform on surgical and procedural patient safety indicators among hospitalized Veterans Health Administration and Medicare patients. Med Care. 2009 Jul;47(7):723-31. doi: 10.1097/MLR.0b013e31819a588f.|Volpp KG, Rosen AK, Rosenbaum PR, Romano PS, Itani KM, Bellini L, Even-Shoshan O, Cen L, Wang Y, Halenar MJ, Silber JH. Did duty hour reform lead to better outcomes among the highest risk patients? J Gen Intern Med. 2009 Oct;24(10):1149-55. doi: 10.1007/s11606-009-1011-z. Epub 2009 May 20.	Arthroplasty, Replacement, Hip|Cholecystectomy, Laparoscopic|Endarterectomy, Carotid|Prostatectomy|Surgery Enhanced surgical iMedConsent process (with ""repeat back"")|standard surgical iMedConsent process"	Parallel Assignment	Health Services Research	Randomized	Other|Other	All	Benefits of 'Repeat Back' Protocols Within A Computer-Based Informed Consent Program Interventional Completed Phase 1 2 575 NA NA NA NCT00288912 8246480 4502532 Mean Difference (Final Values) 0.4 NA 0.0 0.7 95.0 0.066 Mixed Models Analysis 23170757|22440547|23525779|18206425|19825498|21041576 Sperber NR, Allen KD, Devellis BM, Devellis RF, Lewis MA, Callahan LF. Differences in effectiveness of the active living every day program for older adults with arthritis. J Aging Phys Act. 2013 Oct;21(4):387-401. Epub 2012 Nov 19.|Sperber NR, Bosworth HB, Coffman CJ, Juntilla KA, Lindquist JH, Oddone EZ, Walker TA, Weinberger M, Allen KD. Participant evaluation of a telephone-based osteoarthritis self-management program, 2006-2009. Prev Chronic Dis. 2012;9:E73. Epub 2012 Mar 22.|Sperber NR, Bosworth HB, Coffman CJ, Lindquist JH, Oddone EZ, Weinberger M, Allen KD. Differences in osteoarthritis self-management support intervention outcomes according to race and health literacy. Health Educ Res. 2013 Jun;28(3):502-11. doi: 10.1093/her/cyt043. Epub 2013 Mar 22.|Allen KD, Oddone EZ, Stock JL, Coffman CJ, Lindquist JH, Juntilla KA, Lemmerman DS, Datta SK, Harrelson ML, Weinberger M, Bosworth HB. The Self-Management of OsteoArthritis in Veterans (SeMOA) Study: design and methodology. Contemp Clin Trials. 2008 Jul;29(4):596-607. doi: 10.1016/j.cct.2007.11.004. Epub 2007 Nov 22.|Allen KD, Oddone EZ, Coffman CJ, Keefe FJ, Lindquist JH, Bosworth HB. Racial differences in osteoarthritis pain and function: potential explanatory factors. Osteoarthritis Cartilage. 2010 Feb;18(2):160-7. doi: 10.1016/j.joca.2009.09.010. Epub 2009 Oct 1.|Allen KD, Oddone EZ, Coffman CJ, Datta SK, Juntilla KA, Lindquist JH, Walker TA, Weinberger M, Bosworth HB. Telephone-based self-management of osteoarthritis: A randomized trial. Ann Intern Med. 2010 Nov 2;153(9):570-9. doi: 10.7326/0003-4819-153-9-201011020-00006.	Osteoarthritis	Health Education|Osteoarthritis Self-Management	NA	NA	NA	Behavioral|Behavioral	All	Self-Management of Osteoarthritis Interventional Completed N/A 3 523 osteoarthritis NA Arthritis Self Efficacy NCT00288912 8246480 4502533 Mean Difference (Final Values) 0.4 NA 0.0 0.8 95.0 0.043 Mixed Models Analysis 23170757|22440547|23525779|18206425|19825498|21041576 Sperber NR, Allen KD, Devellis BM, Devellis RF, Lewis MA, Callahan LF. Differences in effectiveness of the active living every day program for older adults with arthritis. J Aging Phys Act. 2013 Oct;21(4):387-401. Epub 2012 Nov 19.|Sperber NR, Bosworth HB, Coffman CJ, Juntilla KA, Lindquist JH, Oddone EZ, Walker TA, Weinberger M, Allen KD. Participant evaluation of a telephone-based osteoarthritis self-management program, 2006-2009. Prev Chronic Dis. 2012;9:E73. Epub 2012 Mar 22.|Sperber NR, Bosworth HB, Coffman CJ, Lindquist JH, Oddone EZ, Weinberger M, Allen KD. Differences in osteoarthritis self-management support intervention outcomes according to race and health literacy. Health Educ Res. 2013 Jun;28(3):502-11. doi: 10.1093/her/cyt043. Epub 2013 Mar 22.|Allen KD, Oddone EZ, Stock JL, Coffman CJ, Lindquist JH, Juntilla KA, Lemmerman DS, Datta SK, Harrelson ML, Weinberger M, Bosworth HB. The Self-Management of OsteoArthritis in Veterans (SeMOA) Study: design and methodology. Contemp Clin Trials. 2008 Jul;29(4):596-607. doi: 10.1016/j.cct.2007.11.004. Epub 2007 Nov 22.|Allen KD, Oddone EZ, Coffman CJ, Keefe FJ, Lindquist JH, Bosworth HB. Racial differences in osteoarthritis pain and function: potential explanatory factors. Osteoarthritis Cartilage. 2010 Feb;18(2):160-7. doi: 10.1016/j.joca.2009.09.010. Epub 2009 Oct 1.|Allen KD, Oddone EZ, Coffman CJ, Datta SK, Juntilla KA, Lindquist JH, Walker TA, Weinberger M, Bosworth HB. Telephone-based self-management of osteoarthritis: A randomized trial. Ann Intern Med. 2010 Nov 2;153(9):570-9. doi: 10.7326/0003-4819-153-9-201011020-00006.	Osteoarthritis	Health Education|Osteoarthritis Self-Management	NA	NA	NA	Behavioral|Behavioral	All	Self-Management of Osteoarthritis Interventional Completed N/A 3 523 osteoarthritis NA Arthritis Self Efficacy NCT00288912 8246481 4502535 Mean Difference (Final Values) 0.1 NA -0.3 0.4 95.0 0.78 Mixed Models Analysis 23170757|22440547|23525779|18206425|19825498|21041576 Sperber NR, Allen KD, Devellis BM, Devellis RF, Lewis MA, Callahan LF. Differences in effectiveness of the active living every day program for older adults with arthritis. J Aging Phys Act. 2013 Oct;21(4):387-401. Epub 2012 Nov 19.|Sperber NR, Bosworth HB, Coffman CJ, Juntilla KA, Lindquist JH, Oddone EZ, Walker TA, Weinberger M, Allen KD. Participant evaluation of a telephone-based osteoarthritis self-management program, 2006-2009. Prev Chronic Dis. 2012;9:E73. Epub 2012 Mar 22.|Sperber NR, Bosworth HB, Coffman CJ, Lindquist JH, Oddone EZ, Weinberger M, Allen KD. Differences in osteoarthritis self-management support intervention outcomes according to race and health literacy. Health Educ Res. 2013 Jun;28(3):502-11. doi: 10.1093/her/cyt043. Epub 2013 Mar 22.|Allen KD, Oddone EZ, Stock JL, Coffman CJ, Lindquist JH, Juntilla KA, Lemmerman DS, Datta SK, Harrelson ML, Weinberger M, Bosworth HB. The Self-Management of OsteoArthritis in Veterans (SeMOA) Study: design and methodology. Contemp Clin Trials. 2008 Jul;29(4):596-607. doi: 10.1016/j.cct.2007.11.004. Epub 2007 Nov 22.|Allen KD, Oddone EZ, Coffman CJ, Keefe FJ, Lindquist JH, Bosworth HB. Racial differences in osteoarthritis pain and function: potential explanatory factors. Osteoarthritis Cartilage. 2010 Feb;18(2):160-7. doi: 10.1016/j.joca.2009.09.010. Epub 2009 Oct 1.|Allen KD, Oddone EZ, Coffman CJ, Datta SK, Juntilla KA, Lindquist JH, Walker TA, Weinberger M, Bosworth HB. Telephone-based self-management of osteoarthritis: A randomized trial. Ann Intern Med. 2010 Nov 2;153(9):570-9. doi: 10.7326/0003-4819-153-9-201011020-00006.	Osteoarthritis	Health Education|Osteoarthritis Self-Management	NA	NA	NA	Behavioral|Behavioral	All	Self-Management of Osteoarthritis Interventional Completed N/A 3 523 osteoarthritis NA AIMS 2 Affect NCT00288912 8246481 4502534 Mean Difference (Final Values) 0 NA -0.3 0.4 95.0 0.79 Mixed Models Analysis 23170757|22440547|23525779|18206425|19825498|21041576 Sperber NR, Allen KD, Devellis BM, Devellis RF, Lewis MA, Callahan LF. Differences in effectiveness of the active living every day program for older adults with arthritis. J Aging Phys Act. 2013 Oct;21(4):387-401. Epub 2012 Nov 19.|Sperber NR, Bosworth HB, Coffman CJ, Juntilla KA, Lindquist JH, Oddone EZ, Walker TA, Weinberger M, Allen KD. Participant evaluation of a telephone-based osteoarthritis self-management program, 2006-2009. Prev Chronic Dis. 2012;9:E73. Epub 2012 Mar 22.|Sperber NR, Bosworth HB, Coffman CJ, Lindquist JH, Oddone EZ, Weinberger M, Allen KD. Differences in osteoarthritis self-management support intervention outcomes according to race and health literacy. Health Educ Res. 2013 Jun;28(3):502-11. doi: 10.1093/her/cyt043. Epub 2013 Mar 22.|Allen KD, Oddone EZ, Stock JL, Coffman CJ, Lindquist JH, Juntilla KA, Lemmerman DS, Datta SK, Harrelson ML, Weinberger M, Bosworth HB. The Self-Management of OsteoArthritis in Veterans (SeMOA) Study: design and methodology. Contemp Clin Trials. 2008 Jul;29(4):596-607. doi: 10.1016/j.cct.2007.11.004. Epub 2007 Nov 22.|Allen KD, Oddone EZ, Coffman CJ, Keefe FJ, Lindquist JH, Bosworth HB. Racial differences in osteoarthritis pain and function: potential explanatory factors. Osteoarthritis Cartilage. 2010 Feb;18(2):160-7. doi: 10.1016/j.joca.2009.09.010. Epub 2009 Oct 1.|Allen KD, Oddone EZ, Coffman CJ, Datta SK, Juntilla KA, Lindquist JH, Walker TA, Weinberger M, Bosworth HB. Telephone-based self-management of osteoarthritis: A randomized trial. Ann Intern Med. 2010 Nov 2;153(9):570-9. doi: 10.7326/0003-4819-153-9-201011020-00006.	Osteoarthritis	Health Education|Osteoarthritis Self-Management	NA	NA	NA	Behavioral|Behavioral	All	Self-Management of Osteoarthritis Interventional Completed N/A 3 523 osteoarthritis NA AIMS 2 Affect NCT00288912 8246482 4502536 Mean Difference (Final Values) -0.1 NA -0.2 0.2 95.0 0.43 Mixed Models Analysis 23170757|22440547|23525779|18206425|19825498|21041576 Sperber NR, Allen KD, Devellis BM, Devellis RF, Lewis MA, Callahan LF. Differences in effectiveness of the active living every day program for older adults with arthritis. J Aging Phys Act. 2013 Oct;21(4):387-401. Epub 2012 Nov 19.|Sperber NR, Bosworth HB, Coffman CJ, Juntilla KA, Lindquist JH, Oddone EZ, Walker TA, Weinberger M, Allen KD. Participant evaluation of a telephone-based osteoarthritis self-management program, 2006-2009. Prev Chronic Dis. 2012;9:E73. Epub 2012 Mar 22.|Sperber NR, Bosworth HB, Coffman CJ, Lindquist JH, Oddone EZ, Weinberger M, Allen KD. Differences in osteoarthritis self-management support intervention outcomes according to race and health literacy. Health Educ Res. 2013 Jun;28(3):502-11. doi: 10.1093/her/cyt043. Epub 2013 Mar 22.|Allen KD, Oddone EZ, Stock JL, Coffman CJ, Lindquist JH, Juntilla KA, Lemmerman DS, Datta SK, Harrelson ML, Weinberger M, Bosworth HB. The Self-Management of OsteoArthritis in Veterans (SeMOA) Study: design and methodology. Contemp Clin Trials. 2008 Jul;29(4):596-607. doi: 10.1016/j.cct.2007.11.004. Epub 2007 Nov 22.|Allen KD, Oddone EZ, Coffman CJ, Keefe FJ, Lindquist JH, Bosworth HB. Racial differences in osteoarthritis pain and function: potential explanatory factors. Osteoarthritis Cartilage. 2010 Feb;18(2):160-7. doi: 10.1016/j.joca.2009.09.010. Epub 2009 Oct 1.|Allen KD, Oddone EZ, Coffman CJ, Datta SK, Juntilla KA, Lindquist JH, Walker TA, Weinberger M, Bosworth HB. Telephone-based self-management of osteoarthritis: A randomized trial. Ann Intern Med. 2010 Nov 2;153(9):570-9. doi: 10.7326/0003-4819-153-9-201011020-00006.	Osteoarthritis	Health Education|Osteoarthritis Self-Management	NA	NA	NA	Behavioral|Behavioral	All	Self-Management of Osteoarthritis Interventional Completed N/A 3 523 osteoarthritis NA AIMS 2 Physical Function NCT00288912 8246482 4502537 Mean Difference (Final Values) -0.2 NA -0.5 0.0 95.0 0.093 Mixed Models Analysis 23170757|22440547|23525779|18206425|19825498|21041576 Sperber NR, Allen KD, Devellis BM, Devellis RF, Lewis MA, Callahan LF. Differences in effectiveness of the active living every day program for older adults with arthritis. J Aging Phys Act. 2013 Oct;21(4):387-401. Epub 2012 Nov 19.|Sperber NR, Bosworth HB, Coffman CJ, Juntilla KA, Lindquist JH, Oddone EZ, Walker TA, Weinberger M, Allen KD. Participant evaluation of a telephone-based osteoarthritis self-management program, 2006-2009. Prev Chronic Dis. 2012;9:E73. Epub 2012 Mar 22.|Sperber NR, Bosworth HB, Coffman CJ, Lindquist JH, Oddone EZ, Weinberger M, Allen KD. Differences in osteoarthritis self-management support intervention outcomes according to race and health literacy. Health Educ Res. 2013 Jun;28(3):502-11. doi: 10.1093/her/cyt043. Epub 2013 Mar 22.|Allen KD, Oddone EZ, Stock JL, Coffman CJ, Lindquist JH, Juntilla KA, Lemmerman DS, Datta SK, Harrelson ML, Weinberger M, Bosworth HB. The Self-Management of OsteoArthritis in Veterans (SeMOA) Study: design and methodology. Contemp Clin Trials. 2008 Jul;29(4):596-607. doi: 10.1016/j.cct.2007.11.004. Epub 2007 Nov 22.|Allen KD, Oddone EZ, Coffman CJ, Keefe FJ, Lindquist JH, Bosworth HB. Racial differences in osteoarthritis pain and function: potential explanatory factors. Osteoarthritis Cartilage. 2010 Feb;18(2):160-7. doi: 10.1016/j.joca.2009.09.010. Epub 2009 Oct 1.|Allen KD, Oddone EZ, Coffman CJ, Datta SK, Juntilla KA, Lindquist JH, Walker TA, Weinberger M, Bosworth HB. Telephone-based self-management of osteoarthritis: A randomized trial. Ann Intern Med. 2010 Nov 2;153(9):570-9. doi: 10.7326/0003-4819-153-9-201011020-00006.	Osteoarthritis	Health Education|Osteoarthritis Self-Management	NA	NA	NA	Behavioral|Behavioral	All	Self-Management of Osteoarthritis Interventional Completed N/A 3 523 osteoarthritis NA AIMS 2 Physical Function NCT00288912 8246483 4502538 Mean Difference (Final Values) -0.4 NA -0.8 0.1 95.0 0.105 Mixed Models Analysis 23170757|22440547|23525779|18206425|19825498|21041576 Sperber NR, Allen KD, Devellis BM, Devellis RF, Lewis MA, Callahan LF. Differences in effectiveness of the active living every day program for older adults with arthritis. J Aging Phys Act. 2013 Oct;21(4):387-401. Epub 2012 Nov 19.|Sperber NR, Bosworth HB, Coffman CJ, Juntilla KA, Lindquist JH, Oddone EZ, Walker TA, Weinberger M, Allen KD. Participant evaluation of a telephone-based osteoarthritis self-management program, 2006-2009. Prev Chronic Dis. 2012;9:E73. Epub 2012 Mar 22.|Sperber NR, Bosworth HB, Coffman CJ, Lindquist JH, Oddone EZ, Weinberger M, Allen KD. Differences in osteoarthritis self-management support intervention outcomes according to race and health literacy. Health Educ Res. 2013 Jun;28(3):502-11. doi: 10.1093/her/cyt043. Epub 2013 Mar 22.|Allen KD, Oddone EZ, Stock JL, Coffman CJ, Lindquist JH, Juntilla KA, Lemmerman DS, Datta SK, Harrelson ML, Weinberger M, Bosworth HB. The Self-Management of OsteoArthritis in Veterans (SeMOA) Study: design and methodology. Contemp Clin Trials. 2008 Jul;29(4):596-607. doi: 10.1016/j.cct.2007.11.004. Epub 2007 Nov 22.|Allen KD, Oddone EZ, Coffman CJ, Keefe FJ, Lindquist JH, Bosworth HB. Racial differences in osteoarthritis pain and function: potential explanatory factors. Osteoarthritis Cartilage. 2010 Feb;18(2):160-7. doi: 10.1016/j.joca.2009.09.010. Epub 2009 Oct 1.|Allen KD, Oddone EZ, Coffman CJ, Datta SK, Juntilla KA, Lindquist JH, Walker TA, Weinberger M, Bosworth HB. Telephone-based self-management of osteoarthritis: A randomized trial. Ann Intern Med. 2010 Nov 2;153(9):570-9. doi: 10.7326/0003-4819-153-9-201011020-00006.	Osteoarthritis	Health Education|Osteoarthritis Self-Management	NA	NA	NA	Behavioral|Behavioral	All	Self-Management of Osteoarthritis Interventional Completed N/A 3 523 osteoarthritis NA Pain NCT00288912 8246483 4502539 Mean Difference (Final Values) -0.6 NA -1.0 0.2 95.0 0.007 Mixed Models Analysis 23170757|22440547|23525779|18206425|19825498|21041576 Sperber NR, Allen KD, Devellis BM, Devellis RF, Lewis MA, Callahan LF. Differences in effectiveness of the active living every day program for older adults with arthritis. J Aging Phys Act. 2013 Oct;21(4):387-401. Epub 2012 Nov 19.|Sperber NR, Bosworth HB, Coffman CJ, Juntilla KA, Lindquist JH, Oddone EZ, Walker TA, Weinberger M, Allen KD. Participant evaluation of a telephone-based osteoarthritis self-management program, 2006-2009. Prev Chronic Dis. 2012;9:E73. Epub 2012 Mar 22.|Sperber NR, Bosworth HB, Coffman CJ, Lindquist JH, Oddone EZ, Weinberger M, Allen KD. Differences in osteoarthritis self-management support intervention outcomes according to race and health literacy. Health Educ Res. 2013 Jun;28(3):502-11. doi: 10.1093/her/cyt043. Epub 2013 Mar 22.|Allen KD, Oddone EZ, Stock JL, Coffman CJ, Lindquist JH, Juntilla KA, Lemmerman DS, Datta SK, Harrelson ML, Weinberger M, Bosworth HB. The Self-Management of OsteoArthritis in Veterans (SeMOA) Study: design and methodology. Contemp Clin Trials. 2008 Jul;29(4):596-607. doi: 10.1016/j.cct.2007.11.004. Epub 2007 Nov 22.|Allen KD, Oddone EZ, Coffman CJ, Keefe FJ, Lindquist JH, Bosworth HB. Racial differences in osteoarthritis pain and function: potential explanatory factors. Osteoarthritis Cartilage. 2010 Feb;18(2):160-7. doi: 10.1016/j.joca.2009.09.010. Epub 2009 Oct 1.|Allen KD, Oddone EZ, Coffman CJ, Datta SK, Juntilla KA, Lindquist JH, Walker TA, Weinberger M, Bosworth HB. Telephone-based self-management of osteoarthritis: A randomized trial. Ann Intern Med. 2010 Nov 2;153(9):570-9. doi: 10.7326/0003-4819-153-9-201011020-00006.	Osteoarthritis	Health Education|Osteoarthritis Self-Management	NA	NA	NA	Behavioral|Behavioral	All	Self-Management of Osteoarthritis Interventional Completed N/A 3 523 osteoarthritis NA Pain NCT00289120 NA NA NA NA NA NA NA NA NA NA NA 23017784 Herrel L, Pattaras J, Solomon T, Ogan K. Urinary stone risk and cola consumption. Urology. 2012 Nov;80(5):990-4. doi: 10.1016/j.urology.2012.07.003. Epub 2012 Sep 25.	Kidney Stone	Cola beverage|Deionized water	NA	NA	NA	Drug|Drug	All	Effect of Cola on Urinary Stone Risk Factors Interventional Completed N/A 2 13 kidney calculi|urolithiasis|urinary calculi NA NA NCT00289224 NA NA NA NA NA NA NA NA NA NA NA 19819004 Sur D, Lopez AL, Kanungo S, Paisley A, Manna B, Ali M, Niyogi SK, Park JK, Sarkar B, Puri MK, Kim DR, Deen JL, Holmgren J, Carbis R, Rao R, Nguyen TV, Donner A, Ganguly NK, Nair GB, Bhattacharya SK, Clemens JD. Efficacy and safety of a modified killed-whole-cell oral cholera vaccine in India: an interim analysis of a cluster-randomised, double-blind, placebo-controlled trial. Lancet. 2009 Nov 14;374(9702):1694-702. doi: 10.1016/S0140-6736(09)61297-6. Epub 2009 Oct 8. Erratum in: Lancet. 2010 Oct 23;376(9750):1392.	Cholera|Diarrhea|Vibrio Infections	bivalent killed whole cell oral cholera vaccine|Placebo	Parallel Assignment	Prevention	Randomized	Biological|Biological	All	Randomized Controlled Trial of Killed Oral Cholera Vaccine in Kolkata Interventional Completed Phase 3 2 69329 cholera|vibrio infections|diarrhea NA NA NCT00289471 NA NA NA NA NA NA NA NA NA NA NA 20547887|22646750 Plassman BL, Williams JW Jr, Burke JR, Holsinger T, Benjamin S. Systematic review: factors associated with risk for and possible prevention of cognitive decline in later life. Ann Intern Med. 2010 Aug 3;153(3):182-93. doi: 10.7326/0003-4819-153-3-201008030-00258. Epub 2010 Jun 14. Review.|Holsinger T, Plassman BL, Stechuchak KM, Burke JR, Coffman CJ, Williams JW Jr. Screening for cognitive impairment: comparing the performance of four instruments in primary care. J Am Geriatr Soc. 2012 Jun;60(6):1027-36. doi: 10.1111/j.1532-5415.2012.03967.x. Epub 2012 May 30.	Dementia|Memory Disorders	No intervention delivered.	NA	NA	NA	Other	All	NA NA NA NA NA NA memory disorders|dementia NA NA NCT00289497 NA NA NA NA NA NA NA NA NA NA NA 15504999 Lavery LA, Higgins KR, Lanctot DR, Constantinides GP, Zamorano RG, Armstrong DG, Athanasiou KA, Agrawal CM. Home monitoring of foot skin temperatures to prevent ulceration. Diabetes Care. 2004 Nov;27(11):2642-7.	Diabetes|Diabetic Foot Ulcer|Diabetic Polyneuropathy|Foot Infection	TempTouch®	Parallel Assignment	Prevention	Randomized	Device	All	NA NA NA NA NA NA polyneuropathies|diabetic neuropathies|diabetic foot|foot ulcer NA NA NCT00289523 NA NA NA NA NA NA NA NA NA NA NA 19712979|19709754 Leuchter AF, Cook IA, Marangell LB, Gilmer WS, Burgoyne KS, Howland RH, Trivedi MH, Zisook S, Jain R, McCracken JT, Fava M, Iosifescu D, Greenwald S. Comparative effectiveness of biomarkers and clinical indicators for predicting outcomes of SSRI treatment in Major Depressive Disorder: results of the BRITE-MD study. Psychiatry Res. 2009 Sep 30;169(2):124-31. doi: 10.1016/j.psychres.2009.06.004. Epub 2009 Aug 27.|Leuchter AF, Cook IA, Gilmer WS, Marangell LB, Burgoyne KS, Howland RH, Trivedi MH, Zisook S, Jain R, Fava M, Iosifescu D, Greenwald S. Effectiveness of a quantitative electroencephalographic biomarker for predicting differential response or remission with escitalopram and bupropion in major depressive disorder. Psychiatry Res. 2009 Sep 30;169(2):132-8. doi: 10.1016/j.psychres.2009.04.004. Epub 2009 Aug 26.	Major Depressive Disorder	NA	NA	NA	NA	NA	All	NA NA NA NA NA NA depressive disorder|depressive disorder, major|depression NA NA NCT00289653 NA NA NA NA NA NA NA NA NA NA NA 23963055 Selby P, Andriash K, Zawertailo L, Persad D, Zack M, Busto UE. Escalating doses of transdermal nicotine in heavy smokers: effects on smoking behavior and craving. J Clin Psychopharmacol. 2013 Oct;33(5):667-74. doi: 10.1097/JCP.0b013e31829a829d.	Nicotine Dependence	Nicoderm	NA	NA	NA	Drug	All	NA NA NA NA NA NA tobacco use disorder nicotine NA NCT00289666 NA NA NA NA NA NA NA NA NA NA NA 17951618 Maser RE, Lenhard MJ, Rizzo AA, Vasile AA. Continuous positive airway pressure therapy improves cardiovascular autonomic function for persons with sleep-disordered breathing. Chest. 2008 Jan;133(1):86-91. Epub 2007 Oct 20.	Obstructive Sleep Apnea	NA	NA	NA	NA	NA	All	NA NA NA NA NA NA sleep apnea syndromes|sleep apnea, obstructive NA NA NCT00289822 NA NA NA NA NA NA NA NA NA NA NA 16990385 Assmus B, Honold J, Schächinger V, Britten MB, Fischer-Rasokat U, Lehmann R, Teupe C, Pistorius K, Martin H, Abolmaali ND, Tonn T, Dimmeler S, Zeiher AM. Transcoronary transplantation of progenitor cells after myocardial infarction. N Engl J Med. 2006 Sep 21;355(12):1222-32.	Coronary Artery Disease	intracoronary infusion of progenitor cells	Crossover Assignment	Treatment	Randomized	Drug	All	NA NA NA NA NA NA heart diseases|myocardial ischemia|coronary disease|coronary artery disease NA NA NCT00289861 NA NA NA NA NA NA NA NA NA NA NA 17321111 Freudenreich O, Henderson DC, Walsh JP, Culhane MA, Goff DC. Risperidone augmentation for schizophrenia partially responsive to clozapine: a double-blind, placebo-controlled trial. Schizophr Res. 2007 May;92(1-3):90-4. Epub 2007 Feb 23.	Schizophrenia	Risperidone|placebo	Parallel Assignment	Treatment	Randomized	Drug|Drug	All	Risperidone Augmentation in Patients With Schizophrenia Interventional Completed Phase 4 2 24 schizophrenia risperidone NA NCT00289913 NA NA NA NA NA NA NA NA NA NA NA 26308112 Petrecz M, Ramsey KP, Stek JE, Martin JC, Klopfer SO, Kuter B, Schödel FP, Lee AW. Concomitant use of VAQTA with PedvaxHIB and Infanrix in 12 to 17 month old children. Hum Vaccin Immunother. 2016;12(2):503-11. doi: 10.1080/21645515.2015.1080395.	Hepatitis A Virus	Comparator: VAQTA™|Comparator: Infanrix™|Comparator: PedvaxHIB™	Parallel Assignment	Prevention	Randomized	Biological|Biological|Biological	All	Concomitant Use of Hepatitis A Vaccine, Inactivated With Haemophilus b Conjugate Vaccine (Meningococcal Protein Conjugate) and Diphtheria and Tetanus Toxoids and Acellular Pertussis Vaccine Adsorbed Given to Healthy Children 15 Months of Age (V251-068) Interventional Completed Phase 4 5 1274 hepatitis a|hepatitis NA NA NCT00290173 NA NA NA NA NA NA NA NA NA NA NA 16489694 Matijević R, Grgić O, Vasilj O. Ritodrine in oral maintenance of tocolysis after active preterm labor: randomized controlled trial. Croat Med J. 2006 Feb;47(1):25-31.	Pregnancy	efficacy of oral ritodrine in maintaining uterine quiescence	NA	NA	NA	Drug	Female	NA NA NA NA NA NA obstetric labor, premature ritodrine NA NCT00290433 NA NA NA NA NA NA NA NA NA NA NA 26260306 Chihara D, Pro B, Loghavi S, Miranda RN, Medeiros LJ, Fanale MA, Hagemeister FB, Fayad LE, Romaguera JE, Samaniego F, Neelapu SS, Younes A, Fowler NH, Rodriguez MA, Wang M, Kwak LW, McLaughlin P, Dang NH, Oki Y. Phase II study of HCVIDD/MA in patients with newly diagnosed peripheral T-cell lymphoma. Br J Haematol. 2015 Nov;171(4):509-16. doi: 10.1111/bjh.13628. Epub 2015 Aug 10.	Lymphoma	Cyclophosphamide|Mesna|Vincristine|Methotrexate|Ara-C|Dexamethasone|G-CSF|Doxil	NA	NA	NA	Drug|Drug|Drug|Drug|Drug|Drug|Drug|Drug	All	NA NA NA NA NA NA lymphoma|lymphoma, t-cell, peripheral|lymphoma, t-cell cyclophosphamide|cytarabine|doxorubicin|dexamethasone|vincristine|methotrexate|liposomal doxorubicin NA NCT00290615 NA NA NA NA NA NA NA NA NA NA NA 21273607 Wong NS, Fernando NH, Nixon AB, Cushman S, Aklilu M, Bendell JC, Morse MA, Blobe GC, Ashton J, Pang H, Hurwitz HI. A phase II study of capecitabine, oxaliplatin, bevacizumab and cetuximab in the treatment of metastatic colorectal cancer. Anticancer Res. 2011 Jan;31(1):255-61.	Colorectal Cancer	bevacizumab|cetuximab|capecitabine|oxaliplatin	NA	NA	NA	Biological|Biological|Drug|Drug	All	NA NA NA NA NA NA colorectal neoplasms oxaliplatin|capecitabine|cetuximab|bevacizumab NA NCT00290641 NA NA NA NA NA NA NA NA NA NA NA 15466923 Barker JN, Weisdorf DJ, DeFor TE, Blazar BR, McGlave PB, Miller JS, Verfaillie CM, Wagner JE. Transplantation of 2 partially HLA-matched umbilical cord blood units to enhance engraftment in adults with hematologic malignancy. Blood. 2005 Feb 1;105(3):1343-7. Epub 2004 Oct 5.	Chronic Myeloproliferative Disorders|Leukemia|Lymphoma|Myelodysplastic Syndromes	filgrastim|graft-versus-tumor induction therapy|cyclophosphamide|cyclosporine|fludarabine phosphate|mycophenolate mofetil|umbilical cord blood transplantation|radiation therapy	NA	NA	NA	Biological|Biological|Drug|Drug|Drug|Drug|Procedure|Radiation	All	NA NA NA NA NA NA syndrome|lymphoma|leukemia|preleukemia|myeloproliferative disorders|myelodysplastic syndromes cyclosporine|fludarabine|fludarabine phosphate|cyclophosphamide|mycophenolic acid|cyclosporins NA NCT00290680 NA NA NA NA NA NA NA NA NA NA NA 18053191 Hayslip J, Chaudhary U, Green M, Meyer M, Dunder S, Sherman C, Salzer S, Kraft A, Montero AJ. Bortezomib in combination with celecoxib in patients with advanced solid tumors: a phase I trial. BMC Cancer. 2007 Dec 3;7:221.	Unspecified Adult Solid Tumor, Protocol Specific	bortezomib|celecoxib	NA	NA	NA	Drug|Drug	All	NA NA NA NA NA NA neoplasms bortezomib|celecoxib NA NCT00290693 NA NA NA NA NA NA NA NA NA NA NA 24562589 Soares HP, Bayraktar S, Blaya M, Lopes G, Merchan J, Macintyre J, Mayo C, Green MR, Silva O, Levi J, Walker G, Rocha-Lima CM. A phase II study of capecitabine plus docetaxel in gemcitabine-pretreated metastatic pancreatic cancer patients: CapTere. Cancer Chemother Pharmacol. 2014 Apr;73(4):839-45. doi: 10.1007/s00280-014-2414-z. Epub 2014 Feb 23.	Pancreatic Cancer	Capecitabine|Docetaxel	NA	NA	NA	Drug|Drug	All	NA NA NA NA NA NA pancreatic neoplasms docetaxel|capecitabine NA NCT00290732 NA NA NA NA NA NA NA NA NA NA NA 22030751 Stearns V, Mori T, Jacobs LK, Khouri NF, Gabrielson E, Yoshida T, Kominsky SL, Huso DL, Jeter S, Powers P, Tarpinian K, Brown RJ, Lange JR, Rudek MA, Zhang Z, Tsangaris TN, Sukumar S. Preclinical and clinical evaluation of intraductally administered agents in early breast cancer. Sci Transl Med. 2011 Oct 26;3(106):106ra108. doi: 10.1126/scitranslmed.3002368.	Breast Cancer	Intraductal arm|Intravenous arm	NA	NA	NA	Drug|Drug	Female	Liposomal Doxorubicin Before Mastectomy in Treating Women With Invasive Breast Cancer Interventional Completed Phase 1 2 20 breast neoplasms liposomal doxorubicin|doxorubicin NA NCT00290875 NA NA NA NA NA NA NA NA NA NA NA 19875425 Stiell IG, Clement CM, Grimshaw J, Brison RJ, Rowe BH, Schull MJ, Lee JS, Brehaut J, McKnight RD, Eisenhauer MA, Dreyer J, Letovsky E, Rutledge T, MacPhail I, Ross S, Shah A, Perry JJ, Holroyd BR, Ip U, Lesiuk H, Wells GA. Implementation of the Canadian C-Spine Rule: prospective 12 centre cluster randomised trial. BMJ. 2009 Oct 29;339:b4146. doi: 10.1136/bmj.b4146.	Cspine Injury	Use of Xrays for diagnosis	NA	NA	NA	Behavioral	All	NA NA NA NA NA NA NA NA NA NCT00290927 NA NA NA NA NA NA NA NA NA NA NA 19614946 Kawamori R, Iwamoto Y, Kadowaki T, Iwasaki M, Kim SW, Woo JT, Baik SH, Yoon KH. Effects of insulin glulisine as mono- or add-on therapy in patients with type 2 diabetes mellitus. Diabetes Obes Metab. 2009 Sep;11(9):900-9. doi: 10.1111/j.1463-1326.2009.01088.x. Epub 2009 Jul 13.	Diabetes Mellitus, Type 2	insulin glulisine	Parallel Assignment	Treatment	Randomized	Drug	All	NA NA NA NA NA NA diabetes mellitus|diabetes mellitus, type 2 insulin glulisine NA NCT00290966 NA NA NA NA NA NA NA NA NA NA NA 17075117 Van Cutsem E, Moiseyenko VM, Tjulandin S, Majlis A, Constenla M, Boni C, Rodrigues A, Fodor M, Chao Y, Voznyi E, Risse ML, Ajani JA; V325 Study Group. Phase III study of docetaxel and cisplatin plus fluorouracil compared with cisplatin and fluorouracil as first-line therapy for advanced gastric cancer: a report of the V325 Study Group. J Clin Oncol. 2006 Nov 1;24(31):4991-7.	Stomach Neoplasm	XRP6976	Parallel Assignment	Treatment	Randomized	Drug	All	NA NA NA NA NA NA stomach neoplasms NA NA NCT00290979 NA NA NA NA NA NA NA NA NA NA NA 19614947 Kawamori R, Kadowaki T, Ishii H, Iwasaki M, Iwamoto Y. Efficacy and safety of insulin glulisine in Japanese patients with type 1 diabetes mellitus. Diabetes Obes Metab. 2009 Sep;11(9):891-9. doi: 10.1111/j.1463-1326.2009.01086.x. Epub 2009 Jul 13.	Diabetes Mellitus, Type 1	insulin glulisine	Parallel Assignment	Treatment	Randomized	Drug	All	NA NA NA NA NA NA diabetes mellitus, type 1|diabetes mellitus insulin glulisine NA NCT00291135 NA NA NA NA NA NA NA NA NA NA NA 17221152|17484269 Fabian CJ, Kimler BF, Zalles CM, Khan QJ, Mayo MS, Phillips TA, Simonsen M, Metheny T, Petroff BK. Reduction in proliferation with six months of letrozole in women on hormone replacement therapy. Breast Cancer Res Treat. 2007 Nov;106(1):75-84. Epub 2007 Jan 13.|Bartels PH, Fabian CJ, Kimler BF, Ranger-Moore JR, Frank DH, Yozwiak ML, Alberts DS. Karyometry of breast epithelial cells acquired by random periareolar fine needle aspiration in women at high risk for breast cancer. Anal Quant Cytol Histol. 2007 Apr;29(2):63-70.	Breast Cancer	letrozole	NA	NA	NA	Drug	Female	NA NA NA NA NA NA breast neoplasms letrozole NA NCT00291161 NA NA NA NA NA NA NA NA NA NA NA NA|23869899|24764496|25666216 Steiger-Gallagher K, Bass DM, Judge KS, Snow L, Wilson NL, Morgan RO, Walder A, Kunik ME. Satisfaction with dementia care. Federal practitioner : for the health care professionals of the VA, DoD, and PHS. 2012 Apr 1; 29(4):33-40.|Bass DM, Judge KS, Snow AL, Wilson NL, Morgan R, Looman WJ, McCarthy CA, Maslow K, Moye JA, Randazzo R, Garcia-Maldonado M, Elbein R, Odenheimer G, Kunik ME. Caregiver outcomes of partners in dementia care: effect of a care coordination program for veterans with dementia and their family members and friends. J Am Geriatr Soc. 2013 Aug;61(8):1377-86. doi: 10.1111/jgs.12362. Epub 2013 Jul 19.|Bass DM, Judge KS, Snow AL, Wilson NL, Morgan RO, Maslow K, Randazzo R, Moye JA, Odenheimer GL, Archambault E, Elbein R, Pirraglia P, Teasdale TA, McCarthy CA, Looman WJ, Kunik ME. A controlled trial of Partners in Dementia Care: veteran outcomes after six and twelve months. Alzheimers Res Ther. 2014 Feb 28;6(1):9. doi: 10.1186/alzrt242. eCollection 2014.|Morgan RO, Bass DM, Judge KS, Liu CF, Wilson N, Snow AL, Pirraglia P, Garcia-Maldonado M, Raia P, Fouladi NN, Kunik ME. A break-even analysis for dementia care collaboration: Partners in Dementia Care. J Gen Intern Med. 2015 Jun;30(6):804-9. doi: 10.1007/s11606-015-3205-x. Epub 2015 Feb 10.	Alzheimer Disease|Dementia	Partners in Dementia Care	NA	NA	NA	Behavioral	All	Partners in Dementia Care: A Telephone Care Consultation Intervention Provided to Veterans in Partnership With Local Alzheimer's Association Chapters Interventional Completed N/A 2 994 dementia|alzheimer disease NA NA NCT00291434 NA NA NA NA NA NA NA NA NA NA NA 16489696 Krstevska V, Crvenkova S. Altered and conventional fractionated radiotherapy in locoregional control and survival of patients with squamous cell carcinoma of the larynx, oropharynx, and hypopharynx. Croat Med J. 2006 Feb;47(1):42-52.	Head and Neck Cancer	NA	NA	NA	NA	NA	All	NA NA NA NA NA NA head and neck neoplasms NA NA NCT00291525 NA NA NA NA NA NA NA NA NA NA NA 24512654|29504958|29903344 Puskas J, Gerdisch M, Nichols D, Quinn R, Anderson C, Rhenman B, Fermin L, McGrath M, Kong B, Hughes C, Sethi G, Wait M, Martin T, Graeve A; PROACT Investigators. Reduced anticoagulation after mechanical aortic valve replacement: interim results from the prospective randomized on-X valve anticoagulation clinical trial randomized Food and Drug Administration investigational device exemption trial. J Thorac Cardiovasc Surg. 2014 Apr;147(4):1202-1210; discussion 1210-1. doi: 10.1016/j.jtcvs.2014.01.004. Epub 2014 Jan 12.|Yanagawa B, Levitsky S, Puskas JD; PROACT Investigators. Reduced anticoagulation is safe in high-risk patients with the On-X mechanical aortic valve. Curr Opin Cardiol. 2015 Mar;30(2):140-145. doi: 10.1097/HCO.0000000000000149.|Puskas JD, Gerdisch M, Nichols D, Fermin L, Rhenman B, Kapoor D, Copeland J, Quinn R, Hughes GC, Azar H, McGrath M, Wait M, Kong B, Martin T, Douville EC, Meyer S, Ye J, Jamieson WRE, Landvater L, Hagberg R, Trotter T, Armitage J, Askew J, Accola K, Levy P, Duncan D, Yanagawa B, Ely J, Graeve A; PROACT Investigators. Anticoagulation and Antiplatelet Strategies After On-X Mechanical Aortic Valve Replacement. J Am Coll Cardiol. 2018 Jun 19;71(24):2717-2726. doi: 10.1016/j.jacc.2018.03.535.	Heart Valve Disease	On-X valve using reduced anticoagulation|On-X Valve with Standard warfarin Therapy	Parallel Assignment	Prevention	Randomized	Device|Device	All	Randomized On-X Anticoagulation Trial Interventional Active, not recruiting N/A 6 1200 heart valve diseases warfarin NA NCT00291772 NA NA NA NA NA NA NA NA NA NA NA 15793249 Heptulla RA, Rodriguez LM, Bomgaars L, Haymond MW. The role of amylin and glucagon in the dampening of glycemic excursions in children with type 1 diabetes. Diabetes. 2005 Apr;54(4):1100-7.	Type 1 Diabetes	Pramlintide	Crossover Assignment	Treatment	Randomized	Drug	All	NA NA NA NA NA NA diabetes mellitus, type 1 pramlintide NA NCT00292032 NA NA NA NA NA NA NA NA NA NA NA 16203906|19597050 Krahn AD, Gollob M, Yee R, Gula LJ, Skanes AC, Walker BD, Klein GJ. Diagnosis of unexplained cardiac arrest: role of adrenaline and procainamide infusion. Circulation. 2005 Oct 11;112(15):2228-34. Epub 2005 Oct 3.|Krahn AD, Healey JS, Chauhan V, Birnie DH, Simpson CS, Champagne J, Gardner M, Sanatani S, Exner DV, Klein GJ, Yee R, Skanes AC, Gula LJ, Gollob MH. Systematic assessment of patients with unexplained cardiac arrest: Cardiac Arrest Survivors With Preserved Ejection Fraction Registry (CASPER). Circulation. 2009 Jul 28;120(4):278-85. doi: 10.1161/CIRCULATIONAHA.109.853143. Epub 2009 Jul 13. Erratum in: Circulation. 2010 Jun 29;121(25):e460.	Arrhythmogenic Right Ventricular Cardiomyopathy|Brugada Syndrome|Cardiac Arrest|Catecholaminergi Polymorphic Ventricular Tachycardia|Early Repolarization Syndrome|Idiopathic VentricularFibrillation|Long QT Syndrome	NA	NA	NA	NA	NA	All	NA NA NA NA NA NA tachycardia, ventricular|heart arrest|long qt syndrome|brugada syndrome|ventricular fibrillation|syndrome|cardiomyopathies|tachycardia|arrhythmogenic right ventricular dysplasia NA NA NCT00292045 NA NA NA NA NA NA NA NA NA NA NA 21163871 Karbach J, Neumann A, Atmaca A, Wahle C, Brand K, von Boehmer L, Knuth A, Bender A, Ritter G, Old LJ, Jäger E. Efficient in vivo priming by vaccination with recombinant NY-ESO-1 protein and CpG in antigen naive prostate cancer patients. Clin Cancer Res. 2011 Feb 15;17(4):861-70. doi: 10.1158/1078-0432.CCR-10-1811. Epub 2010 Dec 16.	Prostate Cancer	NY-ESO-1 protein/CpG 7909	NA	NA	NA	Biological	Male	NA NA NA NA NA NA prostatic neoplasms NA NA NCT00292123 NA NA NA NA NA NA NA NA NA NA NA 18068905|17931826|17907858|17624688|17523584|17084789|16887281 Ghitza UE, Epstein DH, Preston KL. Contingency management reduces injection-related HIV risk behaviors in heroin and cocaine using outpatients. Addict Behav. 2008 Apr;33(4):593-604. Epub 2007 Nov 17.|Willner-Reid J, Belendiuk KA, Epstein DH, Schmittner J, Preston KL. Hepatitis C and human immunodeficiency virus risk behaviors in polydrug users on methadone maintenance. J Subst Abuse Treat. 2008 Jul;35(1):78-86. Epub 2007 Oct 10.|Ghitza UE, Epstein DH, Schmittner J, Vahabzadeh M, Lin JL, Preston KL. Randomized trial of prize-based reinforcement density for simultaneous abstinence from cocaine and heroin. J Consult Clin Psychol. 2007 Oct;75(5):765-74.|Ghitza UE, Epstein DH, Preston KL. Psychosocial functioning and cocaine use during treatment: strength of relationship depends on type of urine-testing method. Drug Alcohol Depend. 2007 Dec 1;91(2-3):169-77. Epub 2007 Jul 10.|Heinz A, Epstein DH, Preston KL. Spiritual/Religious experiences and in-treatment outcome in an inner-city program for heroin and cocaine dependence. J Psychoactive Drugs. 2007 Mar;39(1):41-9.|Heinz AJ, Epstein DH, Schroeder JR, Singleton EG, Heishman SJ, Preston KL. Heroin and cocaine craving and use during treatment: measurement validation and potential relationships. J Subst Abuse Treat. 2006 Dec;31(4):355-64. Epub 2006 Aug 1.|Ghitza UE, Epstein DH, Preston KL. Nonreporting of cannabis use: Predictors and relationship to treatment outcome in methadone maintained patients. Addict Behav. 2007 May;32(5):938-49. Epub 2006 Aug 1.	Cocaine Abuse|Opioid Dependence	Methadone|Contingency Management	Parallel Assignment	Treatment	Randomized	Drug|Behavioral	All	NA NA NA NA NA NA cocaine-related disorders|opioid-related disorders methadone NA NCT00292253 NA NA NA NA NA NA NA NA NA NA NA 16193898 Mikol D, Lopez-Bresnahan M, Taraskiewicz S, Chang P, Rangnow J; Rebiject Study Group. A randomized, multicentre, open-label, parallel-group trial of the tolerability of interferon beta-1a (Rebif) administered by autoinjection or manual injection in relapsing-remitting multiple sclerosis. Mult Scler. 2005 Oct;11(5):585-91.	Multiple Sclerosis, Relapsing-remitting	Rebif® via Rebiject™Mini|Rebif® via manual injections	Parallel Assignment	Treatment	Randomized	Device|Device	All	Tolerability of Rebif® Injection With and Without the Use of Rebiject™Mini in Relapsing-Remitting Multiple Sclerosis Subjects Interventional Completed Phase 3 2 1883 multiple sclerosis, relapsing-remitting|sclerosis|multiple sclerosis interferon beta-1a NA NCT00292279 NA NA NA NA NA NA NA NA NA NA NA NA (Abstract) ZM Jiang, XR Wang, JM Wei, Y. Wang, Y. Li, S Wang, DW Wilmore. The impact of i.v. fish oil emulsion on clinical outcome & immune functions of post-operative cancer patients: a randomized, double blind, controlled, multi-center clinical trial for 203 cases Clinical Nutrition(Abstract for ESPEN 2005)(Absract No. 181)	Carcinoma Surgery|Parenteral Nutrition|Post-Operative Hospital Stay	Omega-3 fish oil emulsion (Omegaven )|long-chain triglyceride	Parallel Assignment	Treatment	Randomized	Drug|Drug	All	The Impact of Omega-3 Fat Emulsion on Clinical Outcome of Post-Operative Cancer Patients Interventional Completed Phase 3 2 206 carcinoma soybean oil, phospholipid emulsion NA NCT00292591 NA NA NA NA NA NA NA NA NA NA NA 21706518|21857221 Hollis BW, Johnson D, Hulsey TC, Ebeling M, Wagner CL. Vitamin D supplementation during pregnancy: double-blind, randomized clinical trial of safety and effectiveness. J Bone Miner Res. 2011 Oct;26(10):2341-57. doi: 10.1002/jbmr.463. Erratum in: J Bone Miner Res. 2011 Dec; 26(12):3001.|Hollis BW, Wagner CL. Vitamin D requirements and supplementation during pregnancy. Curr Opin Endocrinol Diabetes Obes. 2011 Dec;18(6):371-5. doi: 10.1097/MED.0b013e32834b0040. Review.	Vitamin D Deficiency	cholecalciferol (vitamin D3)|cholecalciferol	Parallel Assignment	Prevention	Randomized	Drug|Drug	Female	Evaluation of Vitamin D Requirements During Pregnancy Interventional Completed Phase 3 3 501 vitamin d deficiency ergocalciferols|cholecalciferol|vitamins|vitamin d NA NCT00292968 NA NA NA NA NA NA NA NA NA NA NA 20338714|20171538|18929990|18929981 Wilson DB, Johnson RE, Jones RM, Krist AH, Woolf SH, Flores SK. Patient weight counseling choices and outcomes following a primary care and community collaborative intervention. Patient Educ Couns. 2010 Jun;79(3):338-43. doi: 10.1016/j.pec.2010.01.025. Epub 2010 Mar 24.|Krist AH, Woolf SH, Johnson RE, Rothemich SF, Cunningham TD, Jones RM, Wilson DB, Devers KJ. Patient costs as a barrier to intensive health behavior counseling. Am J Prev Med. 2010 Mar;38(3):344-8. doi: 10.1016/j.amepre.2009.11.010.|Dodoo MS, Krist AH, Cifuentes M, Green LA. Start-up and incremental practice expenses for behavior change interventions in primary care. Am J Prev Med. 2008 Nov;35(5 Suppl):S423-30. doi: 10.1016/j.amepre.2008.08.007.|Krist AH, Woolf SH, Frazier CO, Johnson RE, Rothemich SF, Wilson DB, Devers KJ, Kerns JW. An electronic linkage system for health behavior counseling effect on delivery of the 5A's. Am J Prev Med. 2008 Nov;35(5 Suppl):S350-8. doi: 10.1016/j.amepre.2008.08.010.	Unhealthy Diet, Exercise, Smoking, and Alcohol Use	Computer based care|Telephone counseling|Group visits|Usual care	NA	NA	NA	Behavioral|Behavioral|Behavioral|Behavioral	All	NA NA NA NA NA NA alcohol drinking NA NA NCT00292981 NA NA NA NA NA NA NA NA NA NA NA 21195947|21884533 Wasserman RL, Levy RJ, Bewtra AK, Hurewitz D, Craig TJ, Kiessling PC, Keinecke HO, Bernstein JA. Prospective study of C1 esterase inhibitor in the treatment of successive acute abdominal and facial hereditary angioedema attacks. Ann Allergy Asthma Immunol. 2011 Jan;106(1):62-8. doi: 10.1016/j.anai.2010.10.012. Epub 2010 Nov 20.|Craig TJ, Bewtra AK, Bahna SL, Hurewitz D, Schneider LC, Levy RJ, Moy JN, Offenberger J, Jacobson KW, Yang WH, Eidelman F, Janss G, Packer FR, Rojavin MA, Machnig T, Keinecke HO, Wasserman RL. C1 esterase inhibitor concentrate in 1085 Hereditary Angioedema attacks--final results of the I.M.P.A.C.T.2 study. Allergy. 2011 Dec;66(12):1604-11. doi: 10.1111/j.1398-9995.2011.02702.x. Epub 2011 Sep 2.	Hereditary Angioedema	C1 Esterase Inhibitor	NA	NA	NA	Drug	All	NA NA NA NA NA NA angioedemas, hereditary|angioedema complement c1s|complement c1 inhibitor protein|complement c1 inactivator proteins NA NCT00293215 NA NA NA NA NA NA NA NA NA NA NA 19825951 Herbertson RA, Tebbutt NC, Lee FT, MacFarlane DJ, Chappell B, Micallef N, Lee ST, Saunder T, Hopkins W, Smyth FE, Wyld DK, Bellen J, Sonnichsen DS, Brechbiel MW, Murone C, Scott AM. Phase I biodistribution and pharmacokinetic study of Lewis Y-targeting immunoconjugate CMD-193 in patients with advanced epithelial cancers. Clin Cancer Res. 2009 Nov 1;15(21):6709-15. doi: 10.1158/1078-0432.CCR-09-0536. Epub 2009 Oct 13.	Neoplasms	111-Indium-CMD-193|CMD-193	NA	NA	NA	Drug|Drug	All	Biodistribution Study of CMD-193 in Patients With Advanced Tumours Expressing the Lewis-Y Antigen Interventional Terminated Phase 1 2 9 NA NA NA NCT00293254 NA NA NA NA NA NA NA NA NA NA NA 20085491 Steigbigel RT, Cooper DA, Teppler H, Eron JJ, Gatell JM, Kumar PN, Rockstroh JK, Schechter M, Katlama C, Markowitz M, Yeni P, Loutfy MR, Lazzarin A, Lennox JL, Clotet B, Zhao J, Wan H, Rhodes RR, Strohmaier KM, Barnard RJ, Isaacs RD, Nguyen BY; BENCHMRK Study Teamsa. Long-term efficacy and safety of Raltegravir combined with optimized background therapy in treatment-experienced patients with drug-resistant HIV infection: week 96 results of the BENCHMRK 1 and 2 Phase III trials. Clin Infect Dis. 2010 Feb 15;50(4):605-12. doi: 10.1086/650002.	HIV Infections	raltegravir potassium|Comparator: placebo	Parallel Assignment	Treatment	Randomized	Drug|Drug	All	A Study to Evaluate the Safety and Efficacy of Raltegravir (MK0518) in HIV-Infected Patients Failing Current Antiretroviral Therapies (0518-019) Interventional Completed Phase 3 2 351 hiv infections raltegravir potassium NA NCT00293267 NA NA NA NA NA NA NA NA NA NA NA 20085491 Steigbigel RT, Cooper DA, Teppler H, Eron JJ, Gatell JM, Kumar PN, Rockstroh JK, Schechter M, Katlama C, Markowitz M, Yeni P, Loutfy MR, Lazzarin A, Lennox JL, Clotet B, Zhao J, Wan H, Rhodes RR, Strohmaier KM, Barnard RJ, Isaacs RD, Nguyen BY; BENCHMRK Study Teamsa. Long-term efficacy and safety of Raltegravir combined with optimized background therapy in treatment-experienced patients with drug-resistant HIV infection: week 96 results of the BENCHMRK 1 and 2 Phase III trials. Clin Infect Dis. 2010 Feb 15;50(4):605-12. doi: 10.1086/650002.	HIV Infections	Comparator: Placebo|raltegravir potassium	Parallel Assignment	Treatment	Randomized	Drug|Drug	All	A Study to Evaluate the Safety and Efficacy of Raltegravir (MK0518) in HIV-Infected Patients Failing Current Antiretroviral Therapies (MK0518-018 EXT2) Interventional Completed Phase 3 2 352 hiv infections raltegravir potassium NA NCT00293319 NA NA NA NA NA NA NA NA NA NA NA 17369569 Matthay KK, Yanik G, Messina J, Quach A, Huberty J, Cheng SC, Veatch J, Goldsby R, Brophy P, Kersun LS, Hawkins RA, Maris JM. Phase II study on the effect of disease sites, age, and prior therapy on response to iodine-131-metaiodobenzylguanidine therapy in refractory neuroblastoma. J Clin Oncol. 2007 Mar 20;25(9):1054-60.	Neuroblastoma	filgrastim|iobenguane I 131	NA	NA	NA	Biological|Radiation	All	NA NA NA NA NA NA neuroblastoma 3-iodobenzylguanidine NA NCT00293397 NA NA NA NA NA NA NA NA NA NA NA 20010173 Reyes DK, Vossen JA, Kamel IR, Azad NS, Wahlin TA, Torbenson MS, Choti MA, Geschwind JF. Single-center phase II trial of transarterial chemoembolization with drug-eluting beads for patients with unresectable hepatocellular carcinoma: initial experience in the United States. Cancer J. 2009 Nov-Dec;15(6):526-32. doi: 10.1097/PPO.0b013e3181c5214b.	Liver Cancer	Drug-eluting beads loaded with doxorubicin hydrochloride	NA	NA	NA	Device	All	NA NA NA NA NA NA liver neoplasms doxorubicin|liposomal doxorubicin NA NCT00293423 NA NA NA NA NA NA NA NA NA NA NA 24335700 Bloch O, Crane CA, Fuks Y, Kaur R, Aghi MK, Berger MS, Butowski NA, Chang SM, Clarke JL, McDermott MW, Prados MD, Sloan AE, Bruce JN, Parsa AT. Heat-shock protein peptide complex-96 vaccination for recurrent glioblastoma: a phase II, single-arm trial. Neuro Oncol. 2014 Jan;16(2):274-9. doi: 10.1093/neuonc/not203. Epub 2013 Dec 12.	Brain and Central Nervous System Tumors	HSPPC-96|Standard Surgical Resection	NA	NA	NA	Biological|Procedure	All	GP96 Heat Shock Protein-Peptide Complex Vaccine in Treating Patients With Recurrent or Progressive Glioma Interventional Completed Phase 1/Phase 2 2 96 nervous system neoplasms|central nervous system neoplasms polysaccharide-k NA NCT00293592 NA NA NA NA NA NA NA NA NA NA NA 25817849|25596472|25475514|25225745|24952869|24810262|23117776 Ottens TH, Hendrikse J, Slooter AJ, van Herwerden LA, Dieleman JM, van Dijk D. Low incidence of early postoperative cerebral edema after coronary artery bypass grafting. J Cardiothorac Vasc Anesth. 2015;29(3):632-6. doi: 10.1053/j.jvca.2014.12.004. Epub 2014 Dec 3.|van Osch D, Dieleman JM, van Dijk D, Jacob KA, Kluin J, Doevendans PA, Nathoe HM; DExamethasone for Cardiac Surgery (DECS) study group; DExamethasone for Cardiac Surgery DECS study group. Dexamethasone for the prevention of postoperative atrial fibrillation. Int J Cardiol. 2015 Mar 1;182:431-7. doi: 10.1016/j.ijcard.2014.12.094. Epub 2015 Jan 8.|Jacob KA, Dieleman JM, Nathoe HM, van Osch D, de Waal EE, Cramer MJ, Kluin J, van Dijk D. The effects of intraoperative dexamethasone on left atrial function and postoperative atrial fibrillation in cardiac surgical patients. Neth Heart J. 2015 Mar;23(3):168-73. doi: 10.1007/s12471-014-0638-5.|Ottens TH, Dieleman JM, Sauër AM, Peelen LM, Nierich AP, de Groot WJ, Nathoe HM, Buijsrogge MP, Kalkman CJ, van Dijk D; DExamethasone for Cardiac Surgery (DECS) Study Group. Effects of dexamethasone on cognitive decline after cardiac surgery: a randomized clinical trial. Anesthesiology. 2014 Sep;121(3):492-500. doi: 10.1097/ALN.0000000000000336.|Bunge JJ, van Osch D, Dieleman JM, Jacob KA, Kluin J, van Dijk D, Nathoe HM; Dexamethasone for Cardiac Surgery (DECS) Study Group. Dexamethasone for the prevention of postpericardiotomy syndrome: A DExamethasone for Cardiac Surgery substudy. Am Heart J. 2014 Jul;168(1):126-31.e1. doi: 10.1016/j.ahj.2014.03.017. Epub 2014 Apr 5.|Sauër AM, Slooter AJ, Veldhuijzen DS, van Eijk MM, Devlin JW, van Dijk D. Intraoperative dexamethasone and delirium after cardiac surgery: a randomized clinical trial. Anesth Analg. 2014 Nov;119(5):1046-52. doi: 10.1213/ANE.0000000000000248.|Dieleman JM, Nierich AP, Rosseel PM, van der Maaten JM, Hofland J, Diephuis JC, Schepp RM, Boer C, Moons KG, van Herwerden LA, Tijssen JG, Numan SC, Kalkman CJ, van Dijk D; Dexamethasone for Cardiac Surgery (DECS) Study Group. Intraoperative high-dose dexamethasone for cardiac surgery: a randomized controlled trial. JAMA. 2012 Nov 7;308(17):1761-7. doi: 10.1001/jama.2012.14144.	Cardiac Diseases|Postoperative Complications|Systemic Inflammatory Response Syndrome	Dexamethasone	Parallel Assignment	Treatment	Randomized	Drug	All	Dexamethasone for Cardiac Surgery Trial Interventional Completed N/A 2 4500 postoperative complications|heart diseases|systemic inflammatory response syndrome dexamethasone NA NCT00293761 NA NA NA NA NA NA NA NA NA NA NA 18414108 Gross RL, Peace JH, Smith SE, Walters TR, Dubiner HB, Weiss MJ, Ochsner KI. Duration of IOP reduction with travoprost BAK-free solution. J Glaucoma. 2008 Apr-May;17(3):217-22. doi: 10.1097/IJG.0b013e31815a3472.	Ocular Hypertension|Open-angle Glaucoma	Travoprost, Investigational|Travoprost (TRAVATAN)	Parallel Assignment	Treatment	Randomized	Drug|Drug	All	A Study of Glaucoma Therapy to Treat Open-Angle Glaucoma or Ocular Hypertension Interventional Completed Phase 3 2 109 ocular hypertension|hypertension|glaucoma, open-angle|glaucoma travoprost NA NCT00293839 NA NA NA NA NA NA NA NA NA NA NA 12934777 Diokno AC, Appell RA, Sand PK, Dmochowski RR, Gburek BM, Klimberg IW, Kell SH; OPERA Study Group. Prospective, randomized, double-blind study of the efficacy and tolerability of the extended-release formulations of oxybutynin and tolterodine for overactive bladder: results of the OPERA trial. Mayo Clin Proc. 2003 Jun;78(6):687-95.	Urinary Incontinence	oxybutynin chloride	Parallel Assignment	Treatment	Randomized	Drug	Female	NA NA NA NA NA NA urinary incontinence|urinary bladder, overactive oxybutynin NA NCT00294099 NA NA NA NA NA NA NA NA NA NA NA 19577636 Brady RC, Treanor JJ, Atmar RL, Keitel WA, Edelman R, Chen WH, Winokur P, Belshe R, Graham IL, Noah DL, Guo K, Hill H. Safety and immunogenicity of a subvirion inactivated influenza A/H5N1 vaccine with or without aluminum hydroxide among healthy elderly adults. Vaccine. 2009 Aug 13;27(37):5091-5. doi: 10.1016/j.vaccine.2009.06.057. Epub 2009 Jul 3.	Influenza	Aluminum hydroxide|Inactivated Influenza A/H5N1 Vaccine (sanofi pasteur)	Parallel Assignment	Prevention	Randomized	Biological|Biological	All	H5 Vaccine Alone or With Aluminum Hydroxide in Elderly Adults Interventional Completed Phase 1/Phase 2 8 600 influenza, human aluminum hydroxide NA NCT00294125 NA NA NA NA NA NA NA NA NA NA NA 19857081 Morgan SL, Baggott JE, Moreland L, Desmond R, Kendrach AC. The safety of flavocoxid, a medical food, in the dietary management of knee osteoarthritis. J Med Food. 2009 Oct;12(5):1143-8. doi: 10.1089/jmf.2008.0244.	Osteoarthritis	Flavocoxid|Placebo	Parallel Assignment	Treatment	Randomized	Drug|Drug	All	Flavocoxid, A Plant-Derived Therapy, for the Treatment of Knee Osteoarthritis Interventional Completed Phase 1 2 59 osteoarthritis NA NA NCT00294164 NA NA NA NA NA NA NA NA NA NA NA 15076238 Kotler DP, Muurahainen N, Grunfeld C, Wanke C, Thompson M, Saag M, Bock D, Simons G, Gertner JM; Serostim in Adipose Redistribution Syndrome Study Group. Effects of growth hormone on abnormal visceral adipose tissue accumulation and dyslipidemia in HIV-infected patients. J Acquir Immune Defic Syndr. 2004 Mar 1;35(3):239-52. Erratum in: J Acquir Immune Defic Syndr. 2006 Nov 1;43(3):381.	Human Immunodeficiency Virus-associated Adipose Redistribution Syndrome (HARS)|Human Immunodeficiency Virus Infections	Serostim®|Placebo	Parallel Assignment	Treatment	Randomized	Drug|Drug	All	Safety and Efficacy Trial of Serostim® in the Treatment of Subjects With Human Immunodeficiency Virus-associated Adipose Redistribution Syndrome (HARS) Interventional Completed Phase 2/Phase 3 3 245 hiv infections|virus diseases|acquired immunodeficiency syndrome|immunologic deficiency syndromes|syndrome hormones NA NCT00294307 NA NA NA NA NA NA NA NA NA NA NA 21908805|24969152|27146416|30203668 Bradway C, Trotta R, Bixby MB, McPartland E, Wollman MC, Kapustka H, McCauley K, Naylor MD. A qualitative analysis of an advanced practice nurse-directed transitional care model intervention. Gerontologist. 2012 Jun;52(3):394-407. doi: 10.1093/geront/gnr078. Epub 2011 Sep 9.|Naylor MD, Hirschman KB, Hanlon AL, Bowles KH, Bradway C, McCauley KM, Pauly MV. Comparison of evidence-based interventions on outcomes of hospitalized, cognitively impaired older adults. J Comp Eff Res. 2014 May;3(3):245-57. doi: 10.2217/cer.14.14.|Naylor MD, Hirschman KB, Hanlon AL, Bowles KH, Bradway C, McCauley KM, Pauly MV. Effects of alternative interventions among hospitalized, cognitively impaired older adults. J Comp Eff Res. 2016 May;5(3):259-72. doi: 10.2217/cer-2015-0009. Epub 2016 May 5.|Pauly MV, Hirschman KB, Hanlon AL, Huang L, Bowles KH, Bradway C, McCauley K, Naylor MD. Cost impact of the transitional care model for hospitalized cognitively impaired older adults. J Comp Eff Res. 2018 Sep;7(9):913-922. doi: 10.2217/cer-2018-0040. Epub 2018 Sep 11.	Alzheimer Disease|Delirium, Dementia, Amnestic, Cognitive Disorders|Dementia|Dementia, Vascular|Lewy Body Disease|Mild Cognitive Impairment	Augmented Standard Care (ASC)|Resource Nurse Care (RNC)|Advanced Practice Nurse Care (APNC)	NA	NA	NA	Behavioral|Behavioral|Behavioral	All	NA NA NA NA NA NA dementia, vascular|neurocognitive disorders|delirium|alzheimer disease|cognition disorders|cognitive dysfunction|lewy body disease|dementia NA NA NCT00294502 NA NA NA NA NA NA NA NA NA NA NA 15492943|12138146 Allon M. Dialysis catheter-related bacteremia: treatment and prophylaxis. Am J Kidney Dis. 2004 Nov;44(5):779-91. Review.|Dogra GK, Herson H, Hutchison B, Irish AB, Heath CH, Golledge C, Luxton G, Moody H. Prevention of tunneled hemodialysis catheter-related infections using catheter-restricted filling with gentamicin and citrate: a randomized controlled study. J Am Soc Nephrol. 2002 Aug;13(8):2133-9.	ESRD	Gentamycin/citrate, Minocycline/EDTA	NA	NA	NA	Drug	All	NA NA NA NA NA NA NA gentamicins|minocycline NA NCT00294580 NA NA NA NA NA NA NA NA NA NA NA 2896957|2096501|8594677 Greenwood BM, Greenwood AM, Bradley AK, Snow RW, Byass P, Hayes RJ, N'Jie AB. Comparison of two strategies for control of malaria within a primary health care programme in the Gambia. Lancet. 1988 May 21;1(8595):1121-7.|Menon A, Snow RW, Byass P, Greenwood BM, Hayes RJ, N'Jie AB. Sustained protection against mortality and morbidity from malaria in rural Gambian children by chemoprophylaxis given by village health workers. Trans R Soc Trop Med Hyg. 1990 Nov-Dec;84(6):768-72.|Greenwood BM, David PH, Otoo-Forbes LN, Allen SJ, Alonso PL, Armstrong Schellenberg JR, Byass P, Hurwitz M, Menon A, Snow RW. Mortality and morbidity from malaria after stopping malaria chemoprophylaxis. Trans R Soc Trop Med Hyg. 1995 Nov-Dec;89(6):629-33.	Malaria	Maloprim	NA	NA	NA	Drug	All	NA NA NA NA NA NA malaria maloprim NA NCT00294658 NA NA NA NA NA NA NA NA NA NA NA 18675464|18567886|22047648|23278584|27509100 Aban IB, Wolfe GI, Cutter GR, Kaminski HJ, Jaretzki A 3rd, Minisman G, Conwit R, Newsom-Davis J; Mgtx Advisory Committee. The MGTX experience: challenges in planning and executing an international, multicenter clinical trial. J Neuroimmunol. 2008 Sep 15;201-202:80-4. doi: 10.1016/j.jneuroim.2008.05.031. Erratum in: J Neuroimmunol. 2009 Dec 10;217(1-2):103.|Newsom-Davis J, Cutter G, Wolfe GI, Kaminski HJ, Jaretzki A 3rd, Minisman G, Aban I, Conwit R. Status of the thymectomy trial for nonthymomatous myasthenia gravis patients receiving prednisone. Ann N Y Acad Sci. 2008;1132:344-7. doi: 10.1196/annals.1405.014.|Minisman G, Bhanushali M, Conwit R, Wolfe GI, Aban I, Kaminski HJ, Cutter G. Implementing clinical trials on an international platform: challenges and perspectives. J Neurol Sci. 2012 Feb 15;313(1-2):1-6. doi: 10.1016/j.jns.2011.10.004. Epub 2011 Nov 1. Review.|Kaminski HJ, Kusner LL, Wolfe GI, Aban I, Minisman G, Conwit R, Cutter G. Biomarker development for myasthenia gravis. Ann N Y Acad Sci. 2012 Dec;1275:101-6. doi: 10.1111/j.1749-6632.2012.06787.x. Review.|Wolfe GI, Kaminski HJ, Aban IB, Minisman G, Kuo HC, Marx A, Ströbel P, Mazia C, Oger J, Cea JG, Heckmann JM, Evoli A, Nix W, Ciafaloni E, Antonini G, Witoonpanich R, King JO, Beydoun SR, Chalk CH, Barboi AC, Amato AA, Shaibani AI, Katirji B, Lecky BR, Buckley C, Vincent A, Dias-Tosta E, Yoshikawa H, Waddington-Cruz M, Pulley MT, Rivner MH, Kostera-Pruszczyk A, Pascuzzi RM, Jackson CE, Garcia Ramos GS, Verschuuren JJ, Massey JM, Kissel JT, Werneck LC, Benatar M, Barohn RJ, Tandan R, Mozaffar T, Conwit R, Odenkirchen J, Sonett JR, Jaretzki A 3rd, Newsom-Davis J, Cutter GR; MGTX Study Group. Randomized Trial of Thymectomy in Myasthenia Gravis. N Engl J Med. 2016 Aug 11;375(6):511-22. doi: 10.1056/NEJMoa1602489. Erratum in: N Engl J Med. 2017 May 25;376(21):2097. [Dosage error in article text].	Myasthenia Gravis	thymectomy plus prednisone|prednisone alone	Parallel Assignment	Treatment	Randomized	Procedure|Drug	All	Thymectomy Trial in Non-Thymomatous Myasthenia Gravis Patients Receiving Prednisone Therapy Interventional Completed Phase 3 2 126 muscle weakness|myasthenia gravis prednisone|prednisolone NA NCT00294931 NA NA NA NA NA NA NA NA NA NA NA 19875975 Spigel DR, Greco FA, Zubkus JD, Murphy PB, Saez RA, Farley C, Yardley DA, Burris HA 3rd, Hainsworth JD. Phase II trial of irinotecan, carboplatin, and bevacizumab in the treatment of patients with extensive-stage small-cell lung cancer. J Thorac Oncol. 2009 Dec;4(12):1555-60. doi: 10.1097/JTO.0b013e3181bbc540.	Carcinoma, Small Cell Lung	irinotecan|carboplatin|bevacizumab	NA	NA	NA	Drug|Drug|Drug	All	NA NA NA NA NA NA lung neoplasms|carcinoma, small cell|small cell lung carcinoma irinotecan|carboplatin|bevacizumab NA NCT00295152 NA NA NA NA NA NA NA NA NA NA NA NA|NA|NA|NA Graff MJL, et al.Occupational therapy at home for older individuals with mild to moderate cognitive impairments and their primary caregivers: a pilot study. Occupational Therapy Journal of Research 23, 155-163, 2003.|Graff MJL, Melick van MBM. The development, testing and implementation of an occupational therapy guideline. The guideline for the OT diagnosis and treatment of older persons with cognitive impairments. Ducth Occupational Therapy Journal 28, 169-174, 2000.|Melick van MBM, Graff MJL. Occupational therapy for geriatric patients. The guideline for occupational therapy in geriatric patients with mild to moderate cognitive impairments. Dutch Journal of Occupational Therapy 28, 176-181, 2000|Graff MJL, et al. How can occupational therapy improve the daily performance and communication of an older patient with dementia and his primary caregiver: a case study. Dementia: the journal of social research and practice. 2006. In press.	Community Occupational Therapy|Dementia Patients|Primary Caregivers of Dementia Patients	community occupational therapy in dementia	NA	NA	NA	Behavioral	All	NA NA NA NA NA NA dementia|alzheimer disease NA NA NCT00295269 NA NA NA NA NA NA NA NA NA NA NA 16625008 Steinberg KP, Hudson LD, Goodman RB, Hough CL, Lanken PN, Hyzy R, Thompson BT, Ancukiewicz M; National Heart, Lung, and Blood Institute Acute Respiratory Distress Syndrome (ARDS) Clinical Trials Network. Efficacy and safety of corticosteroids for persistent acute respiratory distress syndrome. N Engl J Med. 2006 Apr 20;354(16):1671-84.	Acute Respiratory Distress Syndrome|Lung Diseases	Mythylprednisolone	NA	NA	NA	Drug	All	NA NA NA NA NA NA respiratory distress syndrome, newborn|respiratory distress syndrome, adult|syndrome|acute lung injury|lung diseases NA NA NCT00295386 NA NA NA NA NA NA NA NA NA NA NA 16804151|18417099|17068990 Sivertsen B, Omvik S, Pallesen S, Bjorvatn B, Havik OE, Kvale G, Nielsen GH, Nordhus IH. Cognitive behavioral therapy vs zopiclone for treatment of chronic primary insomnia in older adults: a randomized controlled trial. JAMA. 2006 Jun 28;295(24):2851-8.|Omvik S, Sivertsen B, Pallesen S, Bjorvatn B, Havik OE, Nordhus IH. Daytime functioning in older patients suffering from chronic insomnia: treatment outcome in a randomized controlled trial comparing CBT with Zopiclone. Behav Res Ther. 2008 May;46(5):623-41. doi: 10.1016/j.brat.2008.02.013.|Sivertsen B, Omvik S, Havik OE, Pallesen S, Bjorvatn B, Nielsen GH, Straume S, Nordhus IH. A comparison of actigraphy and polysomnography in older adults treated for chronic primary insomnia. Sleep. 2006 Oct;29(10):1353-8.	Insomnia	Cognitive behavior therapy (CBT)|Zopiclone	Parallel Assignment	Treatment	Randomized	Behavioral|Drug	All	NA NA NA NA NA NA sleep initiation and maintenance disorders zopiclone NA NCT00295815 NA NA NA NA NA NA NA NA NA NA NA 20124186 Wick W, Puduvalli VK, Chamberlain MC, van den Bent MJ, Carpentier AF, Cher LM, Mason W, Weller M, Hong S, Musib L, Liepa AM, Thornton DE, Fine HA. Phase III study of enzastaurin compared with lomustine in the treatment of recurrent intracranial glioblastoma. J Clin Oncol. 2010 Mar 1;28(7):1168-74. doi: 10.1200/JCO.2009.23.2595. Epub 2010 Feb 1.	Glioblastoma	enzastaurin|lomustine	Parallel Assignment	Treatment	Randomized	Drug|Drug	All	Enzastaurin Versus Lomustine in Glioblastoma Interventional Completed Phase 3 2 397 glioblastoma lomustine NA NCT00295880 NA NA NA NA NA NA NA NA NA NA NA 19139736 Brunstein CG, Barker JN, Weisdorf DJ, Defor TE, McKenna D, Chong SY, Miller JS, McGlave PB, Wagner JE. Intra-BM injection to enhance engraftment after myeloablative umbilical cord blood transplantation with two partially HLA-matched units. Bone Marrow Transplant. 2009 Jun;43(12):935-40. doi: 10.1038/bmt.2008.417. Epub 2009 Jan 12.	Leukemia|Lymphoma|Myelodysplastic Syndromes|Myeloproliferative Disorders	umbilical cord blood transplantation	NA	NA	NA	Procedure	All	NA NA NA NA NA NA syndrome|lymphoma|myelodysplastic syndromes|myeloproliferative disorders|leukemia|preleukemia NA NA NCT00295919 NA NA NA NA NA NA NA NA NA NA NA NA Marachelian A, Kang MH, Hwang K, et al.: Phase I study of fenretinide (4-HPR) oral powder in patients with recurrent or resistant neuroblastoma: New Approaches to Neuroblastoma Therapy (NANT) Consortium trial. [Abstract] J Clin Oncol 27 (Suppl 15): A-10009, 2009.	Neuroblastoma	fenretinide lipid matrix|ketoconazole|laboratory biomarker analysis|pharmacological study	NA	NA	NA	Drug|Drug|Other|Other	All	NA NA NA NA NA NA neuroblastoma ketoconazole|fenretinide NA NCT00295932 NA NA NA NA NA NA NA NA NA NA NA 21346146 Gerecitano J, Portlock C, Hamlin P, Moskowitz CH, Noy A, Straus D, Schulman P, Dumitrescu O, Sarasohn D, Pappanicholaou J, Iasonos A, Zhang Z, Mo Q, Horanlli E, Rojas CN, Zelenetz AD, O'Connor OA. Phase I trial of weekly and twice-weekly bortezomib with rituximab, cyclophosphamide, and prednisone in relapsed or refractory non-Hodgkin lymphoma. Clin Cancer Res. 2011 Apr 15;17(8):2493-501. doi: 10.1158/1078-0432.CCR-10-1498. Epub 2011 Feb 23.	Leukemia|Lymphoma	rituximab|bortezomib|cyclophosphamide|prednisone	Parallel Assignment	Treatment	Randomized	Biological|Drug|Drug|Drug	All	Bortezomib, Rituximab, Cyclophosphamide, and Prednisone in Treating Patients With Relapsed or Refractory Indolent Non-Hodgkin's Lymphoma Interventional Completed Phase 1/Phase 2 2 79 leukemia|lymphoma bortezomib|rituximab|prednisone|cyclophosphamide NA NCT00295984 NA NA NA NA NA NA NA NA NA NA NA 18384551 Goedert JJ, Scoppio BM, Pfeiffer R, Neve L, Federici AB, Long LR, Dolan BM, Brambati M, Bellinvia M, Lauria C, Preiss L, Boneschi V, Whitby D, Brambilla L. Treatment of classic Kaposi sarcoma with a nicotine dermal patch: a phase II clinical trial. J Eur Acad Dermatol Venereol. 2008 Sep;22(9):1101-9. doi: 10.1111/j.1468-3083.2008.02720.x. Epub 2008 Apr 1.	Sarcoma	nicotine	NA	NA	NA	Drug	All	NA NA NA NA NA NA sarcoma|sarcoma, kaposi nicotine NA NCT00296140 NA NA NA NA NA NA NA NA NA NA NA 18065147|20077155 Damush TM, Plue L, Bakas T, Schmid A, Williams LS. Barriers and facilitators to exercise among stroke survivors. Rehabil Nurs. 2007 Nov-Dec;32(6):253-60, 262.|Damush TM, Jackson GL, Powers BJ, Bosworth HB, Cheng E, Anderson J, Guihan M, LaVela S, Rajan S, Plue L. Implementing evidence-based patient self-management programs in the Veterans Health Administration: perspectives on delivery system design considerations. J Gen Intern Med. 2010 Jan;25 Suppl 1:68-71. doi: 10.1007/s11606-009-1123-5. Review.	Health Services|Mental Health|Neurology	self management of PSD symptoms|screening and treatment of PSD	Parallel Assignment	Treatment	Randomized	Behavioral|Procedure	All	Implementing Evidence in the Detection and Treatment of Post Stroke Depression Interventional Completed N/A 2 66 depression NA NA NCT00296205 NA NA NA NA NA NA NA NA NA NA NA 16908728 Gladstone DE, Zamkoff KW, Krupp L, Peyster R, Sibony P, Christodoulou C, Locher E, Coyle PK. High-dose cyclophosphamide for moderate to severe refractory multiple sclerosis. Arch Neurol. 2006 Oct;63(10):1388-93. Epub 2006 Aug 14.	Multiple Sclerosis	Cyclophosphamide	NA	NA	NA	Drug	All	NA NA NA NA NA NA sclerosis|multiple sclerosis cyclophosphamide NA NCT00296218 NA NA NA NA NA NA NA NA NA NA NA 19700470 Montalescot G, Drexler H, Gallo R, Pearson T, Thoenes M, Bhatt DL. Effect of irbesartan and enalapril in non-ST elevation acute coronary syndrome: results of the randomized, double-blind ARCHIPELAGO study. Eur Heart J. 2009 Nov;30(22):2733-41. doi: 10.1093/eurheartj/ehp301. Epub 2009 Aug 21.	Hypertension|Myocardial Ischemia	Irbesartan	NA	NA	NA	Drug	All	NA NA NA NA NA NA acute coronary syndrome|myocardial ischemia|ischemia irbesartan NA NCT00296608 NA NA NA NA NA NA NA NA NA NA NA 19759186|NA|17008704|NA Methy N, Bedenne L, Conroy T, Bouché O, Chapet O, Ducreux M, Gérard JP, Bonnetain F. Surrogate end points for overall survival and local control in neoadjuvant rectal cancer trials: statistical evaluation based on the FFCD 9203 trial. Ann Oncol. 2010 Mar;21(3):518-524. doi: 10.1093/annonc/mdp340. Epub 2009 Sep 16.|Methy N, Bedenne L, Gerard J, et al.: Surrogate endpoints in neoadjuvant rectal cancer trials: statistical evaluation using data from the FFCD 9203 trial. [Abstract] American Society of Clinical Oncology 2008 Gastrointestinal Cancers Symposium, 25-27 January 2008, Orlando, FL. A-466, 2008.|Gérard JP, Conroy T, Bonnetain F, Bouché O, Chapet O, Closon-Dejardin MT, Untereiner M, Leduc B, Francois E, Maurel J, Seitz JF, Buecher B, Mackiewicz R, Ducreux M, Bedenne L. Preoperative radiotherapy with or without concurrent fluorouracil and leucovorin in T3-4 rectal cancers: results of FFCD 9203. J Clin Oncol. 2006 Oct 1;24(28):4620-5.|Gerard J, Romestaing P, Bonnetain F, et al.: Preoperative chemotherapy (CT-RT) improves local control in T3-4 rectal cancers: results of the FFCD 9203 randomized trial. [Abstract] Int J Radiat Oncol Biol Phys 63 (2 Suppl 1): A-4, S2, 2005.	Colorectal Cancer	fluorouracil|leucovorin calcium|conventional surgery|radiation therapy	Parallel Assignment	Treatment	Randomized	Drug|Drug|Procedure|Radiation	All	Radiation Therapy With or Without Chemotherapy Before Surgery in Treating Patients With Stage II or Stage III Rectal Cancer Interventional Completed Phase 3 2 762 rectal neoplasms leucovorin|levoleucovorin|calcium|fluorouracil NA NCT00296842 NA NA NA NA NA NA NA NA NA NA NA 20181120 Zehnder D, Meuli M, Landolt MA. Effectiveness of a single-session early psychological intervention for children after road traffic accidents: a randomised controlled trial. Child Adolesc Psychiatry Ment Health. 2010 Feb 8;4:7. doi: 10.1186/1753-2000-4-7.	Injury	Early psychological intervention	Parallel Assignment	Prevention	Randomized	Behavioral	All	NA NA NA NA NA NA problem behavior NA NA NCT00296868 NA NA NA NA NA NA NA NA NA NA NA 10636366 Zollinger PE, Tuinebreijer WE, Kreis RW, Breederveld RS. Effect of vitamin C on frequency of reflex sympathetic dystrophy in wrist fractures: a randomised trial. Lancet. 1999 Dec 11;354(9195):2025-8.	Algodystrophy|CRPS Type I|RSD (Reflex Sympathetic Dystrophy)	ascorbic acid (vitamin C) versus placebo	Parallel Assignment	Prevention	Randomized	Drug	All	NA NA NA NA NA NA complex regional pain syndromes|reflex sympathetic dystrophy ascorbic acid NA NCT00296907 NA NA NA NA NA NA NA NA NA NA NA 22236392 Prchal A, Graf A, Bergstraesser E, Landolt MA. A two-session psychological intervention for siblings of pediatric cancer patients: a randomized controlled pilot trial. Child Adolesc Psychiatry Ment Health. 2012 Jan 11;6(1):3. doi: 10.1186/1753-2000-6-3.	Cancer	Brief psychological intervention	Parallel Assignment	Prevention	Randomized	Behavioral	All	NA NA NA NA NA NA NA NA NA NCT00296920 NA NA NA NA NA NA NA NA NA NA NA 15748841 Mayberg HS, Lozano AM, Voon V, McNeely HE, Seminowicz D, Hamani C, Schwalb JM, Kennedy SH. Deep brain stimulation for treatment-resistant depression. Neuron. 2005 Mar 3;45(5):651-60.	Major Depressive Disorder	Deep Brain Stimulation	NA	NA	NA	Device	All	NA NA NA NA NA NA depressive disorder|depressive disorder, major NA NA NCT00297037 NA NA NA NA NA NA NA NA NA NA NA 21175873 McCaughey C, Machan M, Bennett R, Zone JJ, Hull CM. Pimecrolimus 1% cream for oral erosive lichen planus: a 6-week randomized, double-blind, vehicle-controlled study with a 6-week open-label extension to assess efficacy and safety. J Eur Acad Dermatol Venereol. 2011 Sep;25(9):1061-7. doi: 10.1111/j.1468-3083.2010.03923.x. Epub 2010 Dec 22.	Oral Lichen Planus	Pimecrolimus 1% cream	Parallel Assignment	Treatment	Randomized	Drug	All	Pimecrolimus Cream for Oral Lichen Planus Interventional Completed Phase 2 2 21 lichen planus|lichen planus, oral pimecrolimus NA NCT00297232 NA NA NA NA NA NA NA NA NA NA NA 20737510|20737514|24898925 Gorelik L, Lerner M, Bixler S, Crossman M, Schlain B, Simon K, Pace A, Cheung A, Chen LL, Berman M, Zein F, Wilson E, Yednock T, Sandrock A, Goelz SE, Subramanyam M. Anti-JC virus antibodies: implications for PML risk stratification. Ann Neurol. 2010 Sep;68(3):295-303. doi: 10.1002/ana.22128.|Rudick RA, O'Connor PW, Polman CH, Goodman AD, Ray SS, Griffith NM, Jurgensen SA, Gorelik L, Forrestal F, Sandrock AW, Goelz SE. Assessment of JC virus DNA in blood and urine from natalizumab-treated patients. Ann Neurol. 2010 Sep;68(3):304-10. doi: 10.1002/ana.22107.|O'Connor P, Goodman A, Kappos L, Lublin F, Polman C, Rudick RA, Hauswirth K, Cristiano LM, Forrestal F, Duda P. Long-term safety and effectiveness of natalizumab redosing and treatment in the STRATA MS Study. Neurology. 2014 Jul 1;83(1):78-86. doi: 10.1212/WNL.0000000000000541. Epub 2014 Jun 4. Erratum in: Neurology. 2014 Aug 19;83(8):773.	Relapsing-Remitting Multiple Sclerosis	Natalizumab	NA	NA	NA	Drug	All	NA NA NA NA NA NA sclerosis|multiple sclerosis, relapsing-remitting|multiple sclerosis natalizumab NA NCT00297297 NA NA NA NA NA NA NA NA NA NA NA 15319714 Finley DJ, Zhu B, Barden CB, Fahey TJ 3rd. Discrimination of benign and malignant thyroid nodules by molecular profiling. Ann Surg. 2004 Sep;240(3):425-36; discussion 436-7.	Thyroid Nodules	No intervention. Applying gene profiling on needle aspirates	NA	NA	NA	Other	All	NA NA NA NA NA NA thyroid diseases|thyroid nodule NA NA NCT00297375 NA NA NA NA NA NA NA NA NA NA NA 16324164 Silberstein SD, Freitag FG, Rozen TD, Kudrow DB, Hewitt DJ, Jordan DM, Fisher AC, Rosenthal NR; CAPSS-223 Investigators. Tramadol/acetaminophen for the treatment of acute migraine pain: findings of a randomized, placebo-controlled trial. Headache. 2005 Nov-Dec;45(10):1317-27.	Headache|Head Pain|Migraine	tramadol HCl/acetaminophen	Parallel Assignment	Treatment	Randomized	Drug	All	NA NA NA NA NA NA migraine disorders|headache acetaminophen|tramadol NA NCT00297388 NA NA NA NA NA NA NA NA NA NA NA 16965196 Simpson GM, Mahmoud RA, Lasser RA, Kujawa M, Bossie CA, Turkoz I, Rodriguez S, Gharabawi GM. A 1-year double-blind study of 2 doses of long-acting risperidone in stable patients with schizophrenia or schizoaffective disorder. J Clin Psychiatry. 2006 Aug;67(8):1194-203.	Schizoaffective Disorder|Schizophrenia	Risperidone, long-acting injectable	Parallel Assignment	Treatment	Randomized	Drug	All	NA NA NA NA NA NA psychotic disorders|schizophrenia|disease risperidone NA NCT00297596 NA NA NA NA NA NA NA NA NA NA NA 20690802 Yardley DA, Daniel D, Stipanov M, Drosick DR, Mainwaring M, Peyton J, Shastry M, Hainsworth JD. A phase II trial of oxaliplatin and trastuzumab in the treatment of HER2-positive metastatic breast cancer. Cancer Invest. 2010 Oct;28(8):865-71. doi: 10.3109/07357901003631031.	Breast Cancer	Trastuzumab|Oxaliplatin	NA	NA	NA	Drug|Drug	Female	NA NA NA NA NA NA breast neoplasms oxaliplatin|trastuzumab NA NCT00297661 NA NA NA NA NA NA NA NA NA NA NA 16105989 Windecker S, Remondino A, Eberli FR, Jüni P, Räber L, Wenaweser P, Togni M, Billinger M, Tüller D, Seiler C, Roffi M, Corti R, Sütsch G, Maier W, Lüscher T, Hess OM, Egger M, Meier B. Sirolimus-eluting and paclitaxel-eluting stents for coronary revascularization. N Engl J Med. 2005 Aug 18;353(7):653-62. Epub 2005 Aug 16.	Coronary Heart Disease	Sirolimus-eluting stent|Paclitaxel-eluting stent	Parallel Assignment	Treatment	Randomized	Device|Device	All	NA NA NA NA NA NA heart diseases|coronary disease|coronary artery disease|myocardial ischemia paclitaxel|sirolimus NA NCT00297830 NA NA NA NA NA NA NA NA NA NA NA 23024190 Shane E, Cohen A, Stein EM, McMahon DJ, Zhang C, Young P, Pandit K, Staron RB, Verna EC, Brown R, Restaino S, Mancini D. Zoledronic acid versus alendronate for the prevention of bone loss after heart or liver transplantation. J Clin Endocrinol Metab. 2012 Dec;97(12):4481-90. doi: 10.1210/jc.2012-2804. Epub 2012 Sep 28.	Bone Resorption|Heart Transplantation|Liver Transplantation	Zoledronic acid|Alendronate|Placebo Zoledronic Acid|Placebo Alendronate	Parallel Assignment	Prevention	Randomized	Drug|Drug|Other|Other	All	Zoledronic Acid Versus Alendronate for Prevention of Bone Loss After Organ Transplantation Interventional Completed Phase 2/Phase 3 2 111 bone resorption zoledronic acid|alendronate NA NCT00297947 NA NA NA NA NA NA NA NA NA NA NA 21346616 Lindenmayer JP, Citrome L, Khan A, Kaushik S, Kaushik S. A randomized, double-blind, parallel-group, fixed-dose, clinical trial of quetiapine at 600 versus 1200 mg/d for patients with treatment-resistant schizophrenia or schizoaffective disorder. J Clin Psychopharmacol. 2011 Apr;31(2):160-8. doi: 10.1097/JCP.0b013e31820f4fe0.	Schizoaffective Disorder|Schizophrenia	quetiapine|quetiapine	Parallel Assignment	Treatment	Randomized	Drug|Drug	All	High Dose of Quetiapine in Treating Subjects With Treatment Refractory Schizophrenia or Schizoaffective Disorder Interventional Completed Phase 2/Phase 3 2 60 psychotic disorders|schizophrenia|disease quetiapine fumarate NA NCT00298051 NA NA NA NA NA NA NA NA NA NA NA 16782490|17961694 Chaparro CM, Neufeld LM, Tena Alavez G, Eguia-Líz Cedillo R, Dewey KG. Effect of timing of umbilical cord clamping on iron status in Mexican infants: a randomised controlled trial. Lancet. 2006 Jun 17;367(9527):1997-2004.|Chaparro CM, Fornes R, Neufeld LM, Tena Alavez G, Eguía-Líz Cedillo R, Dewey KG. Early umbilical cord clamping contributes to elevated blood lead levels among infants with higher lead exposure. J Pediatr. 2007 Nov;151(5):506-12. Epub 2007 Sep 17.	Iron-deficiency Anemia	Delayed umbilical cord clamping	Parallel Assignment	Prevention	Randomized	Procedure	All	Umbilical Cord Clamping and Infant Iron Status Interventional Completed N/A 2 476 anemia, iron-deficiency NA NA NCT00298142 NA NA NA NA NA NA NA NA NA NA NA 19775434 De Hertogh W, Vaes P, Devroey D, Louis P, Carpay H, Truijen S, Duquet W, Oostendorp R. Preliminary results, methodological considerations and recruitment difficulties of a randomised clinical trial comparing two treatment regimens for patients with headache and neck pain. BMC Musculoskelet Disord. 2009 Sep 23;10:115. doi: 10.1186/1471-2474-10-115.	Headache	Usual Care provided by a medical doctor (GP or Neurologist)|Usual care plus Physio-/ Manual Therapy	Parallel Assignment	Treatment	Randomized	Procedure|Procedure	All	NA NA NA NA NA NA headache|headache disorders NA NA NCT00298155 NA NA NA NA NA NA NA NA NA NA NA 24323034 Mostaghel EA, Nelson PS, Lange P, Lin DW, Taplin ME, Balk S, Ellis W, Kantoff P, Marck B, Tamae D, Matsumoto AM, True LD, Vessella R, Penning T, Hunter Merrill R, Gulati R, Montgomery B. Targeted androgen pathway suppression in localized prostate cancer: a pilot study. J Clin Oncol. 2014 Jan 20;32(3):229-37. doi: 10.1200/JCO.2012.48.6431. Epub 2013 Dec 9.	Cancer|Prostate Neoplasms	goserelin with dutasteride|goserelin with bicalutamide and dutasteride|goserelin with bicalutamide and dutasteride and ketoconazole	NA	NA	NA	Drug|Drug|Drug	Male	Maximal Suppression of the Androgen Axis in Clinically Localized Prostate Cancer Interventional Completed Phase 2 3 35 prostatic neoplasms dutasteride|goserelin|bicalutamide|ketoconazole NA NCT00298272 NA NA NA NA NA NA NA NA NA NA NA 21360491 Greenwald MW, Shergy WJ, Kaine JL, Sweetser MT, Gilder K, Linnik MD. Evaluation of the safety of rituximab in combination with a tumor necrosis factor inhibitor and methotrexate in patients with active rheumatoid arthritis: results from a randomized controlled trial. Arthritis Rheum. 2011 Mar;63(3):622-32. doi: 10.1002/art.30194.	Rheumatoid Arthritis	IDEC-C2B8 (rituximab)|Placebo|Methotrexate|Etanercept|Adalimumab|Methylprednisolone|Folate	Parallel Assignment	Treatment	Randomized	Biological|Drug|Drug|Drug|Drug|Drug|Dietary Supplement	All	Safety and Tolerability of Rituxan With Methotrexate and Etanercept or Methotrexate and Adalimumab in Patients With Active Rheumatoid Arthritis Interventional Terminated Phase 2 2 54 arthritis|arthritis, rheumatoid methotrexate|methylprednisolone|etanercept|rituximab|adalimumab NA NCT00298363 NA NA NA NA NA NA NA NA NA NA NA 21254162 Liaw YF, Sheen IS, Lee CM, Akarca US, Papatheodoridis GV, Suet-Hing Wong F, Chang TT, Horban A, Wang C, Kwan P, Buti M, Prieto M, Berg T, Kitrinos K, Peschell K, Mondou E, Frederick D, Rousseau F, Schiff ER. Tenofovir disoproxil fumarate (TDF), emtricitabine/TDF, and entecavir in patients with decompensated chronic hepatitis B liver disease. Hepatology. 2011 Jan;53(1):62-72. doi: 10.1002/hep.23952. Epub 2010 Oct 27.	Chronic Hepatitis B	Tenofovir disoproxil fumarate (tenofovir DF; TDF)|Emtricitabine/tenofovir disoproxil fumarate (FTC/TDF)|Entecavir (ETV)|TDF placebo|FTC/TDF placebo|ETV placebo	Parallel Assignment	Treatment	Randomized	Drug|Drug|Drug|Drug|Drug|Drug	All	Study Comparing Tenofovir Disoproxil Fumarate (TDF), Emtricitabine (FTC)/TDF, and Entecavir (ETV) in the Treatment of Chronic HBV in Subjects With Decompensated Liver Disease. Interventional Completed Phase 2 3 112 hepatitis b, chronic|hepatitis, chronic|hepatitis a|hepatitis b|liver diseases|hepatitis entecavir|tenofovir|emtricitabine, tenofovir disoproxil fumarate drug combination|emtricitabine NA NCT00298389 8244921 4501950 NA NA 0.05 Kruskal-Wallis 19897561 Taylor AE, Finney-Hayward TK, Quint JK, Thomas CM, Tudhope SJ, Wedzicha JA, Barnes PJ, Donnelly LE. Defective macrophage phagocytosis of bacteria in COPD. Eur Respir J. 2010 May;35(5):1039-47. doi: 10.1183/09031936.00036709. Epub 2009 Nov 6.	Chronic Bronchitis|Chronic Obstructive Pulmonary Disease|Emphysema	NA	NA	NA	NA	NA	All	NA NA NA NA NA NA lung diseases, obstructive|bronchitis|lung diseases|bronchitis, chronic|pulmonary disease, chronic obstructive|emphysema NA Phagocytosis of S. Pneumoniae Concentration NCT00298389 8244922 4501951 NA NA 0.05 Kruskal-Wallis 19897561 Taylor AE, Finney-Hayward TK, Quint JK, Thomas CM, Tudhope SJ, Wedzicha JA, Barnes PJ, Donnelly LE. Defective macrophage phagocytosis of bacteria in COPD. Eur Respir J. 2010 May;35(5):1039-47. doi: 10.1183/09031936.00036709. Epub 2009 Nov 6.	Chronic Bronchitis|Chronic Obstructive Pulmonary Disease|Emphysema	NA	NA	NA	NA	NA	All	NA NA NA NA NA NA lung diseases, obstructive|bronchitis|lung diseases|bronchitis, chronic|pulmonary disease, chronic obstructive|emphysema NA Phagocytosis of H. Influenzae Concentration NCT00298415 NA NA NA NA NA NA NA NA NA NA NA 21831418 Quoix E, Zalcman G, Oster JP, Westeel V, Pichon E, Lavolé A, Dauba J, Debieuvre D, Souquet PJ, Bigay-Game L, Dansin E, Poudenx M, Molinier O, Vaylet F, Moro-Sibilot D, Herman D, Bennouna J, Tredaniel J, Ducoloné A, Lebitasy MP, Baudrin L, Laporte S, Milleron B; Intergroupe Francophone de Cancérologie Thoracique. Carboplatin and weekly paclitaxel doublet chemotherapy compared with monotherapy in elderly patients with advanced non-small-cell lung cancer: IFCT-0501 randomised, phase 3 trial. Lancet. 2011 Sep 17;378(9796):1079-88. doi: 10.1016/S0140-6736(11)60780-0. Epub 2011 Aug 8.	NSCLC	Paclitaxel + Carboplatin|Monotherapy (gemcitabine or vinorelbine)	NA	NA	NA	Drug|Drug	All	Chemotherapy of Elderly Patients With Non-Small-Cell Lung Cancer (NSCLC) Interventional Completed Phase 3 2 451 carcinoma, non-small-cell lung paclitaxel|vinorelbine|carboplatin|erlotinib hydrochloride|gemcitabine NA NCT00298649 NA NA NA NA NA NA NA NA NA NA NA 14686376|14998757|15064174|NA|31579320|31467451|16740507|16649132|16550565 Arcury TA, Quandt SA. Pesticides at work and at home: exposure of migrant farmworkers. Lancet. 2003 Dec 13;362(9400):2021.|Quandt SA, Arcury TA, Rao P, Snively BM, Camann DE, Doran AM, Yau AY, Hoppin JA, Jackson DS. Agricultural and residential pesticides in wipe samples from farmworker family residences in North Carolina and Virginia. Environ Health Perspect. 2004 Mar;112(3):382-7.|Quandt SA, Doran AM, Rao P, Hoppin JA, Snively BM, Arcury TA. Reporting pesticide assessment results to farmworker families: development, implementation, and evaluation of a risk communication strategy. Environ Health Perspect. 2004 Apr;112(5):636-42.|Quandt SA, Arcury TA, Mellen, BG, Rao P, Camann DE, Coran AM, Yau A, Hoppin JA, Jackson DS. Pesticides in wipes from farmworker residences in North Carolina. In Proceedings of Indoor Air 2002, H. Levin, ed., Santa Cruz, CA, Vol. 4:900-905, 2002.|Rao P, Arcury TA, Quandt SA, Doran A. North Carolina Growers' and Extension Agents' Perceptions of Latino Farmworker Pesticide Exposure. Hum Organ. 2004 Summer;63(2):151-161. doi: 10.17730/humo.63.2.qdyhan8n1ngkf2rk.|Arcury TA, Quandt SA, Rao P, Doran AM, Snively BM, Barr DB, Hoppin JA, Davis SW. Organophosphate Pesticide Exposure in Farmworker Family Members in Western North Carolina and Virginia: Case Comparisons. Hum Organ. 2005 Spring;64(1):40-51.|Rao P, Quandt SA, Doran AM, Snively BM, Arcury TA. Pesticides in the homes of farmworkers: Latino mothers' perceptions of risk to their children's health. Health Educ Behav. 2007 Apr;34(2):335-53. Epub 2006 May 31. Erratum in: Health Educ Behav. 2007 Jun;34(3):551.|Early J, Davis SW, Quandt SA, Rao P, Snively BM, Arcury TA. Housing characteristics of farmworker families in North Carolina. J Immigr Minor Health. 2006 Apr;8(2):173-84.|Rao P, Gentry AL, Quandt SA, Davis SW, Snively BM, Arcury TA. Pesticide safety behaviors in Latino farmworker family households. Am J Ind Med. 2006 Apr;49(4):271-80.	Pesticide Safety	Lay Health Advisor	NA	NA	NA	Behavioral	All	NA NA NA NA NA NA NA NA NA NCT00299130 NA NA NA NA NA NA NA NA NA NA NA 20488885 Emery P, Deodhar A, Rigby WF, Isaacs JD, Combe B, Racewicz AJ, Latinis K, Abud-Mendoza C, Szczepanski LJ, Roschmann RA, Chen A, Armstrong GK, Douglass W, Tyrrell H. Efficacy and safety of different doses and retreatment of rituximab: a randomised, placebo-controlled trial in patients who are biological naive with active rheumatoid arthritis and an inadequate response to methotrexate (Study Evaluating Rituximab's Efficacy in MTX iNadequate rEsponders (SERENE)). Ann Rheum Dis. 2010 Sep;69(9):1629-35. doi: 10.1136/ard.2009.119933. Epub 2010 May 20. Erratum in: Ann Rheum Dis. 2011 Aug;70(8):1519.	Rheumatoid Arthritis	Folate|Methotrexate|Methylprednisolone|Placebo|Rituximab	Parallel Assignment	Treatment	Randomized	Drug|Drug|Drug|Drug|Drug	All	A Study to Evaluate the Safety and Efficacy of Rituximab in Combination With Methotrexate Compared to Methotrexate Alone in Patients With Active Rheumatoid Arthritis Interventional Completed Phase 3 3 511 arthritis, rheumatoid|arthritis rituximab|methylprednisolone|methotrexate NA NCT00299312 NA NA NA NA NA NA NA NA NA NA NA 21154482|21104896|20032810|20231667|19772971|22174313|22331013|22473088|19914908|23035069|21637127|22013176|23696494|24399845|25071871|25283752|25801175 Neul JL, Kaufmann WE, Glaze DG, Christodoulou J, Clarke AJ, Bahi-Buisson N, Leonard H, Bailey ME, Schanen NC, Zappella M, Renieri A, Huppke P, Percy AK; RettSearch Consortium. Rett syndrome: revised diagnostic criteria and nomenclature. Ann Neurol. 2010 Dec;68(6):944-50. doi: 10.1002/ana.22124.|Percy AK, Neul JL, Glaze DG, Motil KJ, Skinner SA, Khwaja O, Lee HS, Lane JB, Barrish JO, Annese F, McNair L, Graham J, Barnes K. Rett syndrome diagnostic criteria: lessons from the Natural History Study. Ann Neurol. 2010 Dec;68(6):951-5. doi: 10.1002/ana.22154.|Percy AK, Lee HS, Neul JL, Lane JB, Skinner SA, Geerts SP, Annese F, Graham J, McNair L, Motil KJ, Barrish JO, Glaze DG. Profiling scoliosis in Rett syndrome. Pediatr Res. 2010 Apr;67(4):435-9. doi: 10.1203/PDR.0b013e3181d0187f.|Glaze DG, Percy AK, Skinner S, Motil KJ, Neul JL, Barrish JO, Lane JB, Geerts SP, Annese F, Graham J, McNair L, Lee HS. Epilepsy and the natural history of Rett syndrome. Neurology. 2010 Mar 16;74(11):909-12. doi: 10.1212/WNL.0b013e3181d6b852.|Kirby RS, Lane JB, Childers J, Skinner SA, Annese F, Barrish JO, Glaze DG, Macleod P, Percy AK. Longevity in Rett syndrome: analysis of the North American Database. J Pediatr. 2010 Jan;156(1):135-138.e1. doi: 10.1016/j.jpeds.2009.07.015.|McCauley MD, Wang T, Mike E, Herrera J, Beavers DL, Huang TW, Ward CS, Skinner S, Percy AK, Glaze DG, Wehrens XH, Neul JL. Pathogenesis of lethal cardiac arrhythmias in Mecp2 mutant mice: implication for therapy in Rett syndrome. Sci Transl Med. 2011 Dec 14;3(113):113ra125. doi: 10.1126/scitranslmed.3002982.|Motil KJ, Caeg E, Barrish JO, Geerts S, Lane JB, Percy AK, Annese F, McNair L, Skinner SA, Lee HS, Neul JL, Glaze DG. Gastrointestinal and nutritional problems occur frequently throughout life in girls and women with Rett syndrome. J Pediatr Gastroenterol Nutr. 2012 Sep;55(3):292-8. doi: 10.1097/MPG.0b013e31824b6159.|Bebbington A, Downs J, Percy A, Pineda M, Zeev BB, Bahi-Buisson N, Leonard H. The phenotype associated with a large deletion on MECP2. Eur J Hum Genet. 2012 Sep;20(9):921-7. doi: 10.1038/ejhg.2012.34. Epub 2012 Apr 4.|Bebbington A, Percy A, Christodoulou J, Ravine D, Ho G, Jacoby P, Anderson A, Pineda M, Ben Zeev B, Bahi-Buisson N, Smeets E, Leonard H. Updating the profile of C-terminal MECP2 deletions in Rett syndrome. J Med Genet. 2010 Apr;47(4):242-8. doi: 10.1136/jmg.2009.072553. Epub 2009 Nov 12.|Tarquinio DC, Motil KJ, Hou W, Lee HS, Glaze DG, Skinner SA, Neul JL, Annese F, McNair L, Barrish JO, Geerts SP, Lane JB, Percy AK. Growth failure and outcome in Rett syndrome: specific growth references. Neurology. 2012 Oct 16;79(16):1653-61. doi: 10.1212/WNL.0b013e31826e9a70. Epub 2012 Oct 3.|Motil KJ, Barrish JO, Lane J, Geerts SP, Annese F, McNair L, Percy AK, Skinner SA, Neul JL, Glaze DG. Vitamin D deficiency is prevalent in girls and women with Rett syndrome. J Pediatr Gastroenterol Nutr. 2011 Nov;53(5):569-74. doi: 10.1097/MPG.0b013e3182267a66.|Lane JB, Lee HS, Smith LW, Cheng P, Percy AK, Glaze DG, Neul JL, Motil KJ, Barrish JO, Skinner SA, Annese F, McNair L, Graham J, Khwaja O, Barnes K, Krischer JP. Clinical severity and quality of life in children and adolescents with Rett syndrome. Neurology. 2011 Nov 15;77(20):1812-8. doi: 10.1212/WNL.0b013e3182377dd2. Epub 2011 Oct 19.|Chapleau CA, Lane J, Kirwin SM, Schanen C, Vinette KM, Stubbolo D, MacLeod P, Glaze DG, Motil KJ, Neul JL, Skinner SA, Kaufmann WE, Percy AK. Detection of rarely identified multiple mutations in MECP2 gene do not contribute to enhanced severity in Rett syndrome. Am J Med Genet A. 2013 Jul;161A(7):1638-46. doi: 10.1002/ajmg.a.35979. Epub 2013 May 21. Erratum in: Am J Med Genet A. 2014 May;164A(5):1346. Glaze, Daniel G [added]; Motil, Kathleen J [added]; Neul, Jeffrey L [added]; Skinner, Steven A [added]; Kaufmann, Walter E [added].|Cuddapah VA, Pillai RB, Shekar KV, Lane JB, Motil KJ, Skinner SA, Tarquinio DC, Glaze DG, McGwin G, Kaufmann WE, Percy AK, Neul JL, Olsen ML. Methyl-CpG-binding protein 2 (MECP2) mutation type is associated with disease severity in Rett syndrome. J Med Genet. 2014 Mar;51(3):152-8. doi: 10.1136/jmedgenet-2013-102113. Epub 2014 Jan 7.|Neul JL, Lane JB, Lee HS, Geerts S, Barrish JO, Annese F, Baggett LM, Barnes K, Skinner SA, Motil KJ, Glaze DG, Kaufmann WE, Percy AK. Developmental delay in Rett syndrome: data from the natural history study. J Neurodev Disord. 2014;6(1):20. doi: 10.1186/1866-1955-6-20. Epub 2014 Jul 22.|Killian JT, Lane JB, Cutter GR, Skinner SA, Kaufmann WE, Tarquinio DC, Glaze DG, Motil KJ, Neul JL, Percy AK. Pubertal development in Rett syndrome deviates from typical females. Pediatr Neurol. 2014 Dec;51(6):769-75. doi: 10.1016/j.pediatrneurol.2014.08.013. Epub 2014 Aug 29.|Tarquinio DC, Hou W, Neul JL, Lane JB, Barnes KV, O'Leary HM, Bruck NM, Kaufmann WE, Motil KJ, Glaze DG, Skinner SA, Annese F, Baggett L, Barrish JO, Geerts SP, Percy AK. Age of diagnosis in Rett syndrome: patterns of recognition among diagnosticians and risk factors for late diagnosis. Pediatr Neurol. 2015 Jun;52(6):585-91.e2. doi: 10.1016/j.pediatrneurol.2015.02.007. Epub 2015 Feb 16.	MECP2 Duplication Disorder|Rett-related Disorder|Rett Syndrome	NA	NA	NA	NA	NA	All	NA NA NA NA NA NA syndrome|rett syndrome|disease NA NA NCT00299325 NA NA NA NA NA NA NA NA NA NA NA 22170727 Triay J, Mundi M, Klein S, Toledo FG, Smith SR, Abu-Lebdeh H, Jensen M. Does rimonabant independently affect free fatty acid and glucose metabolism? J Clin Endocrinol Metab. 2012 Mar;97(3):819-27. doi: 10.1210/jc.2011-2486. Epub 2011 Dec 14.	Metabolic Syndrome	Rimonabant|Placebo (for Rimonabant)|Mild hypocaloric diet	Parallel Assignment	Treatment	Randomized	Drug|Drug|Other	All	VIsceral Fat Reduction Assessed by CT-scan On RImonabAnt Interventional Completed Phase 3 2 254 metabolic syndrome|syndrome rimonabant NA NCT00299585 NA NA NA NA NA NA NA NA NA NA NA 11561900 Charrière E, Terrazzoni S, Pittet C, Mordasini PH, Dutoit M, Lemaître J, Zysset PH. Mechanical characterization of brushite and hydroxyapatite cements. Biomaterials. 2001 Nov;22(21):2937-45.	Alveolar Ridge Augmentation|Dental Implants	using "PD" VitalOs Cement with dental implants	Parallel Assignment	Treatment	Randomized	Procedure	All	NA NA NA NA NA NA NA NA NA NCT00299598 NA NA NA NA NA NA NA NA NA NA NA 15119676 Matalon S, Slutzky H, Weiss EI. Surface antibacterial properties of packable resin composites: part I. Quintessence Int. 2004 Mar;35(3):189-93.	Oral Health	alkylated polyethylenimine nanoparticles antibacterial evaluation	NA	NA	NA	Device	All	NA NA NA NA NA NA NA anti-bacterial agents NA NCT00299741 NA NA NA NA NA NA NA NA NA NA NA 19403935 Dror Michaelson M, Regan MM, Oh WK, Kaufman DS, Olivier K, Michaelson SZ, Spicer B, Gurski C, Kantoff PW, Smith MR. Phase II study of sunitinib in men with advanced prostate cancer. Ann Oncol. 2009 May;20(5):913-20. doi: 10.1093/annonc/mdp111.	Prostate Cancer	Sunitinib	NA	NA	NA	Drug	Male	NA NA NA NA NA NA prostatic neoplasms sunitinib NA NCT00299754 NA NA NA NA NA NA NA NA NA NA NA 16318611 Rath W. A clinical evaluation of controlled-release dinoprostone for cervical ripening--a review of current evidence in hospital and outpatient settings. J Perinat Med. 2005;33(6):491-9. Review.	Induction of Labour	Misoprostol	NA	NA	NA	Drug	Female	NA NA NA NA NA NA NA misoprostol NA NCT00299832 NA NA NA NA NA NA NA NA NA NA NA 19927154 Ito S, Nakura N, Le Breton S, Keefe D. Efficacy and safety of aliskiren in Japanese hypertensive patients with renal dysfunction. Hypertens Res. 2010 Jan;33(1):62-6. doi: 10.1038/hr.2009.175. Epub 2009 Nov 20.	Hypertension	Aliskiren	NA	NA	NA	Drug	All	NA NA NA NA NA NA hypertension|renal insufficiency NA NA NCT00299858 NA NA NA NA NA NA NA NA NA NA NA 22563244 Voduc N, Alvarez GG, Amjadi K, Tessier C, Sabri E, Aaron SD. Effect of theophylline on exercise capacity in COPD patients treated with combination long-acting bronchodilator therapy: a pilot study. Int J Chron Obstruct Pulmon Dis. 2012;7:245-52. doi: 10.2147/COPD.S29990. Epub 2012 Mar 29.	COPD	Theophylline	Parallel Assignment	Treatment	Randomized	Drug	All	Theophylline in Chronic Obstructive Pulmonary Disease Interventional Completed Phase 2/Phase 3 2 24 pulmonary disease, chronic obstructive theophylline NA NCT00299871 NA NA NA NA NA NA NA NA NA NA NA 20722676 Ratner RE, Rosenstock J, Boka G; DRI6012 Study Investigators. Dose-dependent effects of the once-daily GLP-1 receptor agonist lixisenatide in patients with Type 2 diabetes inadequately controlled with metformin: a randomized, double-blind, placebo-controlled trial. Diabet Med. 2010 Sep;27(9):1024-32. doi: 10.1111/j.1464-5491.2010.03020.x.	Type 2 Diabetes	LIXISENATIDE (AVE0010)	Parallel Assignment	Treatment	Randomized	Drug	All	NA NA NA NA NA NA diabetes mellitus|diabetes mellitus, type 2 lixisenatide NA NCT00300079 NA NA NA NA NA NA NA NA NA NA NA 19157559 Liu JH, Medeiros FA, Slight JR, Weinreb RN. Comparing diurnal and nocturnal effects of brinzolamide and timolol on intraocular pressure in patients receiving latanoprost monotherapy. Ophthalmology. 2009 Mar;116(3):449-54. doi: 10.1016/j.ophtha.2008.09.054. Epub 2009 Jan 20.	Ocular Hypertension|Primary Open Angle Glaucoma	brinzolamide 1.0%	Parallel Assignment	Treatment	Randomized	Drug	All	NA NA NA NA NA NA glaucoma|glaucoma, open-angle|hypertension|ocular hypertension brinzolamide NA NCT00300118 NA NA NA NA NA NA NA NA NA NA NA 21070781 Tromm A, Bunganič I, Tomsová E, Tulassay Z, Lukáš M, Kykal J, Bátovský M, Fixa B, Gabalec L, Safadi R, Kramm HJ, Altorjay I, Löhr H, Koutroubakis I, Bar-Meir S, Stimac D, Schäffeler E, Glasmacher C, Dilger K, Mohrbacher R, Greinwald R; International Budenofalk Study Group. Budesonide 9 mg is at least as effective as mesalamine 4.5 g in patients with mildly to moderately active Crohn's disease. Gastroenterology. 2011 Feb;140(2):425-434.e1; quiz e13-4. doi: 10.1053/j.gastro.2010.11.004. Epub 2010 Nov 9.	Crohn's Disease	budesonide|mesalazine	Parallel Assignment	Treatment	Randomized	Drug|Drug	All	Oral Budesonide vs. Oral Mesalazine in Active Crohn's Disease (CD) Interventional Completed Phase 3 2 311 crohn disease mesalamine|budesonide NA NCT00300131 NA NA NA NA NA NA NA NA NA NA NA 17503509|18342684|19286089|19284065|18992650|19110796|20031723|18679382|22100687|22100671|20975003 Tanimoto S, Serruys PW, Thuesen L, Dudek D, de Bruyne B, Chevalier B, Ormiston JA. Comparison of in vivo acute stent recoil between the bioabsorbable everolimus-eluting coronary stent and the everolimus-eluting cobalt chromium coronary stent: insights from the ABSORB and SPIRIT trials. Catheter Cardiovasc Interv. 2007 Oct 1;70(4):515-23.|Ormiston JA, Serruys PW, Regar E, Dudek D, Thuesen L, Webster MW, Onuma Y, Garcia-Garcia HM, McGreevy R, Veldhof S. A bioabsorbable everolimus-eluting coronary stent system for patients with single de-novo coronary artery lesions (ABSORB): a prospective open-label trial. Lancet. 2008 Mar 15;371(9616):899-907. doi: 10.1016/S0140-6736(08)60415-8.|Serruys PW, Ormiston JA, Onuma Y, Regar E, Gonzalo N, Garcia-Garcia HM, Nieman K, Bruining N, Dorange C, Miquel-Hébert K, Veldhof S, Webster M, Thuesen L, Dudek D. A bioabsorbable everolimus-eluting coronary stent system (ABSORB): 2-year outcomes and results from multiple imaging methods. Lancet. 2009 Mar 14;373(9667):897-910. doi: 10.1016/S0140-6736(09)60325-1.|García-García HM, Gonzalo N, Pawar R, Kukreja N, Dudek D, Thuesen L, Ormiston JA, Regar E, Serruys PW. Assessment of the absorption process following bioabsorbable everolimus-eluting stent implantation: temporal changes in strain values and tissue composition using intravascular ultrasound radiofrequency data analysis. A substudy of the ABSORB clinical trial. EuroIntervention. 2009 Jan;4(4):443-8.|Tanimoto S, Bruining N, van Domburg RT, Rotger D, Radeva P, Ligthart JM, Serruys PW. Late stent recoil of the bioabsorbable everolimus-eluting coronary stent and its relationship with plaque morphology. J Am Coll Cardiol. 2008 Nov 11;52(20):1616-20. doi: 10.1016/j.jacc.2008.08.024.|Bruining N, Tanimoto S, Otsuka M, Weustink A, Ligthart J, de Winter S, van Mieghem C, Nieman K, de Feyter PJ, van Domburg RT, Serruys PW. Quantitative multi-modality imaging analysis of a bioabsorbable poly-L-lactic acid stent design in the acute phase: a comparison between 2- and 3D-QCA, QCU and QMSCT-CA. EuroIntervention. 2008 Aug;4(2):285-91.|Ormiston JA, Serruys PW. Bioabsorbable coronary stents. Circ Cardiovasc Interv. 2009 Jun;2(3):255-60. doi: 10.1161/CIRCINTERVENTIONS.109.859173. Review.|Macaya C, Moreno R. Bioabsorbable drug-eluting stents: the future of coronary angioplasty? Nat Clin Pract Cardiovasc Med. 2008 Oct;5(10):598-9. doi: 10.1038/ncpcardio1306. Epub 2008 Aug 5.|Onuma Y, Piazza N, Ormiston JA, Serruys PW. Everolimus-eluting bioabsorbable stent--Abbot Vascular programme. EuroIntervention. 2009 Dec 15;5 Suppl F:F98-F102. doi: 10.4244/EIJV5IFA17. Review.|Oberhauser JP, Hossainy S, Rapoza RJ. Design principles and performance of bioresorbable polymeric vascular scaffolds. EuroIntervention. 2009 Dec 15;5 Suppl F:F15-22. doi: 10.4244/EIJV5IFA3. Review.|Onuma Y, Serruys PW, Perkins LE, Okamura T, Gonzalo N, García-García HM, Regar E, Kamberi M, Powers JC, Rapoza R, van Beusekom H, van der Giessen W, Virmani R. Intracoronary optical coherence tomography and histology at 1 month and 2, 3, and 4 years after implantation of everolimus-eluting bioresorbable vascular scaffolds in a porcine coronary artery model: an attempt to decipher the human optical coherence tomography images in the ABSORB trial. Circulation. 2010 Nov 30;122(22):2288-300. doi: 10.1161/CIRCULATIONAHA.109.921528. Epub 2010 Oct 25.	Coronary Artery Disease|Coronary Disease|Coronary Restenosis	Bioabsorbable Everolimus Eluting Coronary Stent	NA	NA	NA	Device	All	NA NA NA NA NA NA myocardial ischemia|coronary artery disease|coronary disease|coronary restenosis everolimus NA NCT00300209 NA NA NA NA NA NA NA NA NA NA NA 15096404 Morgello S, Estanislao L, Simpson D, Geraci A, DiRocco A, Gerits P, Ryan E, Yakoushina T, Khan S, Mahboob R, Naseer M, Dorfman D, Sharp V; Manhattan HIV Brain Bank. HIV-associated distal sensory polyneuropathy in the era of highly active antiretroviral therapy: the Manhattan HIV Brain Bank. Arch Neurol. 2004 Apr;61(4):546-51.	Hepatitis|HIV	NA	NA	NA	NA	NA	All	NA NA NA NA NA NA hepatitis NA NA NCT00300248 NA NA NA NA NA NA NA NA NA NA NA 19357507|19384204 Dowdy DW, Bienvenu OJ, Dinglas VD, Mendez-Tellez PA, Sevransky J, Shanholtz C, Needham DM. Are intensive care factors associated with depressive symptoms 6 months after acute lung injury? Crit Care Med. 2009 May;37(5):1702-7. doi: 10.1097/CCM.0b013e31819fea55.|Murphy DJ, Howard D, Muriithi A, Mendez-Tellez P, Sevransky J, Shanholtz C, Netzer G, Pronovost PJ, Needham DM. Red blood cell transfusion practices in acute lung injury: what do patient factors contribute? Crit Care Med. 2009 Jun;37(6):1935-40. doi: 10.1097/CCM.0b013e3181a0022d.	Respiratory Distress Syndrome, Adult	NA	NA	NA	NA	NA	All	NA NA NA NA NA NA respiratory distress syndrome, newborn|lung injury|syndrome|acute lung injury|respiratory distress syndrome, adult NA NA NCT00300586 NA NA NA NA NA NA NA NA NA NA NA 22949150 Pérol M, Chouaid C, Pérol D, Barlési F, Gervais R, Westeel V, Crequit J, Léna H, Vergnenègre A, Zalcman G, Monnet I, Le Caer H, Fournel P, Falchero L, Poudenx M, Vaylet F, Ségura-Ferlay C, Devouassoux-Shisheboran M, Taron M, Milleron B. Randomized, phase III study of gemcitabine or erlotinib maintenance therapy versus observation, with predefined second-line treatment, after cisplatin-gemcitabine induction chemotherapy in advanced non-small-cell lung cancer. J Clin Oncol. 2012 Oct 1;30(28):3516-24. Epub 2012 Sep 4.	Stage IV Non-small Cell Lung Cancer	observation|gemcitabine|erlotinib	Parallel Assignment	Treatment	Randomized	Drug|Drug|Drug	All	IFCT-GFPC 05.02 A Randomized Phase III Trial Assessing in Patients With Advanced Non-small Cell Lung Cancer Interventional Completed Phase 3 3 842 carcinoma, non-small-cell lung|lung neoplasms gemcitabine|erlotinib hydrochloride NA NCT00300768 NA NA NA NA NA NA NA NA NA NA NA 24968000 Awadzi K, Opoku NO, Attah SK, Lazdins-Helds J, Kuesel AC. A randomized, single-ascending-dose, ivermectin-controlled, double-blind study of moxidectin in Onchocerca volvulus infection. PLoS Negl Trop Dis. 2014 Jun 26;8(6):e2953. doi: 10.1371/journal.pntd.0002953. eCollection 2014 Jun.	Onchocerciasis	2 mg moxidectin|ivermectin 150 mcg/kg|4 mg moxidectin|8 mg moxidectin	Parallel Assignment	Treatment	Randomized	Drug|Drug|Drug|Drug	All	Study Evaluating Orally Administered Moxidectin In Subjects With Onchocerca Volvulus Infection Interventional Completed Phase 2 4 172 onchocerciasis|intestinal volvulus milbemycin|ivermectin NA NCT00300794 NA NA NA NA NA NA NA NA NA NA NA 16401957|16963828 Ivaskevicius J, Jovaisa T, Laurinenas G, Vosylius S, Sipylaite J, Badaras R. [Safety and effectiveness of opiate antagonist detoxification under general anesthesia]. Medicina (Kaunas). 2005;41(12):1011-8. Lithuanian.|Jovaisa T, Laurinenas G, Vosylius S, Sipylaite J, Badaras R, Ivaskevicius J. Effects of ketamine on precipitated opiate withdrawal. Medicina (Kaunas). 2006;42(8):625-34.	Opiate Dependence	Ketamine	Parallel Assignment	Treatment	Randomized	Drug	All	NA NA NA NA NA NA opioid-related disorders ketamine NA NCT00301028 NA NA NA NA NA NA NA NA NA NA NA 19917840 Kies MS, Holsinger FC, Lee JJ, William WN Jr, Glisson BS, Lin HY, Lewin JS, Ginsberg LE, Gillaspy KA, Massarelli E, Byers L, Lippman SM, Hong WK, El-Naggar AK, Garden AS, Papadimitrakopoulou V. Induction chemotherapy and cetuximab for locally advanced squamous cell carcinoma of the head and neck: results from a phase II prospective trial. J Clin Oncol. 2010 Jan 1;28(1):8-14. doi: 10.1200/JCO.2009.23.0425. Epub 2009 Nov 16.	Head and Neck Cancer	Cetuximab|Carboplatin|Paclitaxel|Conventional Surgery|Radiation Therapy	NA	NA	NA	Biological|Drug|Drug|Procedure|Radiation	All	NA NA NA NA NA NA head and neck neoplasms paclitaxel|carboplatin|cetuximab NA NCT00301119 NA NA NA NA NA NA NA NA NA NA NA 17934114|22768300|20504322 Greenberg AK, Rimal B, Felner K, Zafar S, Hung J, Eylers E, Phalan B, Zhang M, Goldberg JD, Crawford B, Rom WN, Naidich D, Merali S. S-adenosylmethionine as a biomarker for the early detection of lung cancer. Chest. 2007 Oct;132(4):1247-52.|Greenberg AK, Lu F, Goldberg JD, Eylers E, Tsay JC, Yie TA, Naidich D, McGuinness G, Pass H, Tchou-Wong KM, Addrizzo-Harris D, Chachoua A, Crawford B, Rom WN. CT scan screening for lung cancer: risk factors for nodules and malignancy in a high-risk urban cohort. PLoS One. 2012;7(7):e39403. doi: 10.1371/journal.pone.0039403. Epub 2012 Jul 2.|Rom WN, Goldberg JD, Addrizzo-Harris D, Watson HN, Khilkin M, Greenberg AK, Naidich DP, Crawford B, Eylers E, Liu D, Tan EM. Identification of an autoantibody panel to separate lung cancer from smokers and nonsmokers. BMC Cancer. 2010 May 26;10:234. doi: 10.1186/1471-2407-10-234.	Lung Cancer	NA	NA	NA	NA	NA	All	NA NA NA NA NA NA lung neoplasms NA NA NCT00301145 NA NA NA NA NA NA NA NA NA NA NA 19874586 Nishita DM, Jack LM, McElroy M, McClure JB, Richards J, Swan GE, Bergen AW. Clinical trial participant characteristics and saliva and DNA metrics. BMC Med Res Methodol. 2009 Oct 29;9:71. doi: 10.1186/1471-2288-9-71.	Unspecified Adult Solid Tumor, Protocol Specific	smoking cessation intervention|varenicline|counseling intervention|internet-based intervention	NA	NA	NA	Behavioral|Drug|Other|Other	All	NA NA NA NA NA NA NA varenicline NA NCT00301210 NA NA NA NA NA NA NA NA NA NA NA 20589494 Lanier RK, Lofwall MR, Mintzer MZ, Bigelow GE, Strain EC. Physical dependence potential of daily tramadol dosing in humans. Psychopharmacology (Berl). 2010 Sep;211(4):457-66. doi: 10.1007/s00213-010-1919-3. Epub 2010 Jun 30.	Opioid-Related Disorders	Tramadol	Crossover Assignment	Treatment	Randomized	Drug	All	Assessment of Tramadol as a Treatment for Opioid Addiction Interventional Completed Phase 1/Phase 2 2 9 opioid-related disorders tramadol NA NCT00301249 NA NA NA NA NA NA NA NA NA NA NA 22119407|17363742|21454968|24358131 Bostrom MA, Kao WH, Li M, Abboud HE, Adler SG, Iyengar SK, Kimmel PL, Hanson RL, Nicholas SB, Rasooly RS, Sedor JR, Coresh J, Kohn OF, Leehey DJ, Thornley-Brown D, Bottinger EP, Lipkowitz MS, Meoni LA, Klag MJ, Lu L, Hicks PJ, Langefeld CD, Parekh RS, Bowden DW, Freedman BI; Family Investigation of Nephropathy and Diabetes (FIND) Research Group. Genetic association and gene-gene interaction analyses in African American dialysis patients with nondiabetic nephropathy. Am J Kidney Dis. 2012 Feb;59(2):210-21. doi: 10.1053/j.ajkd.2011.09.020. Epub 2011 Nov 25.|Iyengar SK, Abboud HE, Goddard KA, Saad MF, Adler SG, Arar NH, Bowden DW, Duggirala R, Elston RC, Hanson RL, Ipp E, Kao WH, Kimmel PL, Klag MJ, Knowler WC, Meoni LA, Nelson RG, Nicholas SB, Pahl MV, Parekh RS, Quade SR, Rich SS, Rotter JI, Scavini M, Schelling JR, Sedor JR, Sehgal AR, Shah VO, Smith MW, Taylor KD, Winkler CA, Zager PG, Freedman BI; Family Investigation of Nephropathy and Diabetes Research Group. Genome-wide scans for diabetic nephropathy and albuminuria in multiethnic populations: the family investigation of nephropathy and diabetes (FIND). Diabetes. 2007 Jun;56(6):1577-85. Epub 2007 Mar 15.|Igo RP Jr, Iyengar SK, Nicholas SB, Goddard KA, Langefeld CD, Hanson RL, Duggirala R, Divers J, Abboud H, Adler SG, Arar NH, Horvath A, Elston RC, Bowden DW, Guo X, Ipp E, Kao WH, Kimmel PL, Knowler WC, Meoni LA, Molineros J, Nelson RG, Pahl MV, Parekh RS, Rasooly RS, Schelling JR, Shah VO, Smith MW, Winkler CA, Zager PG, Sedor JR, Freedman BI; Family Investigation of Nephropathy and Diabetes Research Group. Genomewide linkage scan for diabetic renal failure and albuminuria: the FIND study. Am J Nephrol. 2011;33(5):381-9. doi: 10.1159/000326763. Epub 2011 Mar 31.|Thameem F, Igo RP Jr, Freedman BI, Langefeld C, Hanson RL, Schelling JR, Elston RC, Duggirala R, Nicholas SB, Goddard KA, Divers J, Guo X, Ipp E, Kimmel PL, Meoni LA, Shah VO, Smith MW, Winkler CA, Zager PG, Knowler WC, Nelson RG, Pahl MV, Parekh RS, Kao WH, Rasooly RS, Adler SG, Abboud HE, Iyengar SK, Sedor JR; Family Investigation of Nephropathy and Diabetes Research Group. A genome-wide search for linkage of estimated glomerular filtration rate (eGFR) in the Family Investigation of Nephropathy and Diabetes (FIND). PLoS One. 2013 Dec 17;8(12):e81888. doi: 10.1371/journal.pone.0081888. eCollection 2013.	Diabetes|Diabetic Nephropathy	NA	NA	NA	NA	NA	All	NA NA NA NA NA NA diabetic nephropathies|kidney diseases|diabetes mellitus NA NA NCT00301522 NA NA NA NA NA NA NA NA NA NA NA 16160130 Stone GW, Ellis SG, Cannon L, Mann JT, Greenberg JD, Spriggs D, O'Shaughnessy CD, DeMaio S, Hall P, Popma JJ, Koglin J, Russell ME; TAXUS V Investigators. Comparison of a polymer-based paclitaxel-eluting stent with a bare metal stent in patients with complex coronary artery disease: a randomized controlled trial. JAMA. 2005 Sep 14;294(10):1215-23.	Coronary Stenosis	TAXUS Paclitaxel-Eluting Coronary Stent, Slow-Formulation|Express2	Parallel Assignment	Treatment	Randomized	Device|Device	All	Randomized Trial Evaluating Slow-Release Formulation TAXUS Paclitaxel-Eluting Coronary Stents to Treat De Novo Coronary Lesions Interventional Completed Phase 2/Phase 3 2 1108 coronary stenosis paclitaxel NA NCT00301782 NA NA NA NA NA NA NA NA NA NA NA 25001888 Huddart RA, Gabe R, Cafferty FH, Pollock P, White JD, Shamash J, Cullen MH, Stenning SP; TE23 Trial Management Group and Collaborators; National Cancer Research Institute Testis Cancer Clinical Studies Group. A randomised phase 2 trial of intensive induction chemotherapy (CBOP/BEP) and standard BEP in poor-prognosis germ cell tumours (MRC TE23, CRUK 05/014, ISRCTN 53643604). Eur Urol. 2015 Mar;67(3):534-43. doi: 10.1016/j.eururo.2014.06.034. Epub 2014 Jul 4.	Extragonadal Germ Cell Tumor|Teratoma|Testicular Germ Cell Tumor	bleomycin sulfate|carboplatin|cisplatin|etoposide phosphate|vincristine sulfate	NA	NA	NA	Biological|Drug|Drug|Drug|Drug	Male	NA NA NA NA NA NA testicular neoplasms|teratoma|neoplasms, germ cell and embryonal|neoplasms vincristine|bleomycin|etoposide|carboplatin|etoposide phosphate NA NCT00301821 NA NA NA NA NA NA NA NA NA NA NA 21383282|21673350|NA Maurer MJ, Micallef IN, Cerhan JR, Katzmann JA, Link BK, Colgan JP, Habermann TM, Inwards DJ, Markovic SN, Ansell SM, Porrata LF, Johnston PB, Nowakowski GS, Thompson CA, Gupta M, Syrbu SI, Kurtin PJ, Macon WR, Nikcevich DA, Witzig TE. Elevated serum free light chains are associated with event-free and overall survival in two independent cohorts of patients with diffuse large B-cell lymphoma. J Clin Oncol. 2011 Apr 20;29(12):1620-6. doi: 10.1200/JCO.2010.29.4413. Epub 2011 Mar 7.|Micallef IN, Maurer MJ, Wiseman GA, Nikcevich DA, Kurtin PJ, Cannon MW, Perez DG, Soori GS, Link BK, Habermann TM, Witzig TE. Epratuzumab with rituximab, cyclophosphamide, doxorubicin, vincristine, and prednisone chemotherapy in patients with previously untreated diffuse large B-cell lymphoma. Blood. 2011 Oct 13;118(15):4053-61. doi: 10.1182/blood-2011-02-336990. Epub 2011 Jun 14.|Micallef IN, Maurer MJ, Nikcevich DA, et al.: Final results of NCCTG N0489: epratuzumab and rituximab in combination with cyclophosphamide, doxorubicin, vincristine, and prednisone chemotherapy (ER-CHOP) in patients with previously untreated diffuse large B-cell lymphoma. [Abstract] J Clin Oncol 27 (Suppl 15): A-8508, 2009.	Lymphoma	epratuzumab|rituximab|cyclophosphamide|doxorubicin hydrochloride|prednisone|vincristine sulfate	NA	NA	NA	Biological|Biological|Drug|Drug|Drug|Drug	All	NA NA NA NA NA NA lymphoma, b-cell|lymphoma, large b-cell, diffuse|lymphoma doxorubicin|vincristine|liposomal doxorubicin|rituximab|cyclophosphamide|epratuzumab|prednisone NA NCT00301899 NA NA NA NA NA NA NA NA NA NA NA 20124182 Baselga J, Gelmon KA, Verma S, Wardley A, Conte P, Miles D, Bianchi G, Cortes J, McNally VA, Ross GA, Fumoleau P, Gianni L. Phase II trial of pertuzumab and trastuzumab in patients with human epidermal growth factor receptor 2-positive metastatic breast cancer that progressed during prior trastuzumab therapy. J Clin Oncol. 2010 Mar 1;28(7):1138-44. doi: 10.1200/JCO.2009.24.2024. Epub 2010 Feb 1.	Breast Cancer	pertuzumab|trastuzumab	NA	NA	NA	Biological|Biological	All	NA NA NA NA NA NA breast neoplasms pertuzumab|trastuzumab NA NCT00302471 NA NA NA NA NA NA NA NA NA NA NA 20398037 Rosenthal MA, Davidson P, Rolland F, Campone M, Xue L, Han TH, Mehta A, Berd Y, He W, Lombardi A. Evaluation of the safety, pharmacokinetics and treatment effects of an alpha(nu)beta(3) integrin inhibitor on bone turnover and disease activity in men with hormone-refractory prostate cancer and bone metastases. Asia Pac J Clin Oncol. 2010 Mar;6(1):42-8. doi: 10.1111/j.1743-7563.2009.01266.x.	Prostatic Neoplasms	Comparator: MK0429|Comparator: MK0429|Comparator: MK0429|Comparator: MK0429	Parallel Assignment	Treatment	Randomized	Drug|Drug|Drug|Drug	Male	MK0429 Study in Prostate Cancer Patients With Metastatic Bone Disease (0429-011) Interventional Completed Phase 1 4 29 bone diseases|prostatic neoplasms NA NA NCT00302640 NA NA NA NA NA NA NA NA NA NA NA 16829296 Rossignol JF, Abu-Zekry M, Hussein A, Santoro MG. Effect of nitazoxanide for treatment of severe rotavirus diarrhoea: randomised double-blind placebo-controlled trial. Lancet. 2006 Jul 8;368(9530):124-9.	Adenoviridae Infection|Norovirus Infection|Rotavirus Infection	Alinia (nitazoxanide)	NA	NA	NA	Drug	All	Study of Nitazoxanide Suspension in the Treatment of Diarrhea Caused by Enteric Viruses in Children Interventional Completed Phase 2/Phase 3 2 50 infection|communicable diseases|adenoviridae infections|rotavirus infections|caliciviridae infections|diarrhea nitazoxanide NA NCT00302848 8244485 4501732 Hazard Ratio (HR) 1 NA 0.6 1.8 95.0 0.05 Regression, Cox 15471507|17434015 Heinemann LA, Dinger J. Safety of a new oral contraceptive containing drospirenone. Drug Saf. 2004;27(13):1001-18. Review.|Dinger JC, Heinemann LA, Kühl-Habich D. The safety of a drospirenone-containing oral contraceptive: final results from the European Active Surveillance Study on oral contraceptives based on 142,475 women-years of observation. Contraception. 2007 May;75(5):344-54. Epub 2007 Feb 23.	Contraception	Drospirenone|Levonorgestrel|Other progestin containing oral contraceptive	NA	NA	NA	Drug|Drug|Drug	Female	NA NA NA NA NA NA NA progestins|levonorgestrel|drospirenone|contraceptive agents|contraceptives, oral Number of Participants With Venous Thromboembolism (VTE) NCT00303277 NA NA NA NA NA NA NA NA NA NA NA 17183151 Riekse RG, Li G, Petrie EC, Leverenz JB, Vavrek D, Vuletic S, Albers JJ, Montine TJ, Lee VM, Lee M, Seubert P, Galasko D, Schellenberg GD, Hazzard WR, Peskind ER. Effect of statins on Alzheimer's disease biomarkers in cerebrospinal fluid. J Alzheimers Dis. 2006 Dec;10(4):399-406.	Aging|Alzheimer's Disease	simvastatin|pravastatin	Parallel Assignment	Prevention	Randomized	Drug|Drug	All	Do HMG CoA Reductase Inhibitors Affect Abeta Levels? Interventional Completed Phase 4 2 35 alzheimer disease pravastatin|simvastatin NA NCT00303316 NA NA NA NA NA NA NA NA NA NA NA 22157567 Tregnaghi M, Zambrano B, Santos-Lima E. Antibody persistence after a primary series of a new DTaP-IPV-Hep B-PRP-T combined vaccine or separate DTaP-IPV//PRP-T and hepatitis B vaccines at 2, 4, and 6 months of age and the effect of a subsequent DTaP-IPV//PRP-T booster vaccination at 18 months of age in healthy Argentinean infants. Pediatr Infect Dis J. 2012 Jan;31(1):e24-30. doi: 10.1097/INF.0b013e318242460a.	Diphtheria|Hepatitis B|Pertussis|Poliomyelitis|Tetanus	DTaP-IPV//PRP~T combined vaccine|DTaP-IPV//PRP~T combined vaccine	NA	NA	NA	Biological|Biological	All	Immunogenicity Study of Antibody Persistence and Booster Effect of PENTAXIM™ at 18 Months in Healthy Argentinean Infants Interventional Completed Phase 3 2 458 hepatitis|whooping cough|hepatitis b|poliomyelitis|tetanus|diphtheria vaccines NA NCT00303355 NA NA NA NA NA NA NA NA NA NA NA 17060544 Vinayak AG, Levitt J, Gehlbach B, Pohlman AS, Hall JB, Kress JP. Usefulness of the external jugular vein examination in detecting abnormal central venous pressure in critically ill patients. Arch Intern Med. 2006 Oct 23;166(19):2132-7.	Jugular Venous Pulse Measurement in Critically Ill Patients	NA	NA	NA	NA	NA	All	NA NA NA NA NA NA critical illness NA NA NCT00303381 NA NA NA NA NA NA NA NA NA NA NA 19145731 Pena-Rossi C, Schreiber S, Golubovic G, Mertz-Nielsen A, Panes J, Rachmilewitz D, Shieh MJ, Simanenkov VI, Stanton D, Graffner H. Clinical trial: a multicentre, randomized, double-blind, placebo-controlled, dose-finding, phase II study of subcutaneous interferon-beta-la in moderately active ulcerative colitis. Aliment Pharmacol Ther. 2008 Sep 15;28(6):758-67.	Ulcerative Colitis	Interferon-beta-1a, 44 microgram|Placebo|Interferon-beta-1a, 66 microgram	Parallel Assignment	Treatment	Randomized	Drug|Drug|Drug	All	Safety and Efficacy of Interferon-Beta-1a (Rebif®) for Treating Subjects With Acute Symptoms of Ulcerative Colitis Interventional Completed Phase 2 3 194 ulcer|colitis|colitis, ulcerative interferon-beta|interferon beta-1a|interferons NA NCT00303732 NA NA NA NA NA NA NA NA NA NA NA NA Speca JC, Mears AL, Creel PA, et al.: Phase I study of PTK787/ZK222584 (PTK/ZK) and RAD001 for patients with advanced solid tumors and dose expansion in renal cell carcinoma patients. [Abstract] J Clin Oncol 25 (Suppl 18): A-5039, 244s, 2007.	Kidney Cancer|Unspecified Adult Solid Tumor, Protocol Specific	RAD001 (everolimus)|PTK787 (vatalanib)	NA	NA	NA	Drug|Drug	All	NA NA NA NA NA NA kidney neoplasms everolimus|vatalanib NA NCT00303758 NA NA NA NA NA NA NA NA NA NA NA 20947887|NA Dahan L, Bonnetain F, Ychou M, Mitry E, Gasmi M, Raoul JL, Cattan S, Phelip JM, Hammel P, Chauffert B, Michel P, Legoux JL, Rougier P, Bedenne L, Seitz JF; Fédération Francophone de Cancérologie Digestive. Combination 5-fluorouracil, folinic acid and cisplatin (LV5FU2-CDDP) followed by gemcitabine or the reverse sequence in metastatic pancreatic cancer: final results of a randomised strategic phase III trial (FFCD 0301). Gut. 2010 Nov;59(11):1527-34. doi: 10.1136/gut.2010.216135.|Mitry E, Dahan L, Ychou M, et al.: LV5FU2-cisplatin followed by gemcitabine or the reverse sequence in metastatic pancreatic cancer: preliminary results of a randomized phase III trial (FFCD 0301). [Abstract] J Clin Oncol 26 (Suppl 15): A-4513, 2008.	Pancreatic Cancer	cisplatin|fluorouracil|gemcitabine hydrochloride|leucovorin calcium	Parallel Assignment	Treatment	Randomized	Drug|Drug|Drug|Drug	All	Combination Chemotherapy in Treating Patients With Metastatic Pancreatic Cancer That Cannot Be Removed By Surgery Interventional Completed Phase 3 2 202 pancreatic neoplasms fluorouracil|calcium|gemcitabine|leucovorin|levoleucovorin NA NCT00303771 NA NA NA NA NA NA NA NA NA NA NA NA|NA|26487578|23460711 Aparicio T, Jouve J, Teillet L, et al.: Geriatric factors to predict toxicity and dose-intensity reduction in FFCD 2001-02 phase III study comparing a first-line chemotherapy of LV5FU2 or FOLFIRI in treatment of metastatic colorectal cancer (mCRC) in elderly patients. [Abstract] J Clin Oncol 29 (Suppl 15): A-9111, 2011.|Mitry E, Phelip JM, Bonnetain F, et al.: Phase III trial of chemotherapy with or without irinotecan in the front-line treatment of metastatic colorectal cancer in elderly patients (FFCD 2001-02 trial): results of a planned interim analysis. [Abstract] American Society of Clinical Oncology 2008 Gastrointestinal Cancers Symposium, 25-27 January 2008, Orlando, FL. A-281, 2008.|Aparicio T, Lavau-Denes S, Phelip JM, Maillard E, Jouve JL, Gargot D, Gasmi M, Locher C, Adhoute X, Michel P, Khemissa F, Lecomte T, Provençal J, Breysacher G, Legoux JL, Lepère C, Charneau J, Cretin J, Chone L, Azzedine A, Bouché O, Sobhani I, Bedenne L, Mitry E; FFCD investigators. Randomized phase III trial in elderly patients comparing LV5FU2 with or without irinotecan for first-line treatment of metastatic colorectal cancer (FFCD 2001-02). Ann Oncol. 2016 Jan;27(1):121-7. doi: 10.1093/annonc/mdv491. Epub 2015 Oct 20.|Aparicio T, Jouve JL, Teillet L, Gargot D, Subtil F, Le Brun-Ly V, Cretin J, Locher C, Bouché O, Breysacher G, Charneau J, Seitz JF, Gasmi M, Stefani L, Ramdani M, Lecomte T, Mitry E. Geriatric factors predict chemotherapy feasibility: ancillary results of FFCD 2001-02 phase III study in first-line chemotherapy for metastatic colorectal cancer in elderly patients. J Clin Oncol. 2013 Apr 10;31(11):1464-70. doi: 10.1200/JCO.2012.42.9894. Epub 2013 Mar 4.	Colorectal Cancer	fluorouracil|irinotecan hydrochloride|leucovorin calcium	Parallel Assignment	Treatment	Randomized	Drug|Drug|Drug	All	Combination Chemotherapy as First-Line Therapy in Treating Older Patients With Metastatic Colorectal Cancer That Cannot Be Removed By Surgery Interventional Completed Phase 3 4 282 colorectal neoplasms calcium|leucovorin|levoleucovorin|fluorouracil|irinotecan NA NCT00303810 NA NA NA NA NA NA NA NA NA NA NA 21636711 von Bueren AO, von Hoff K, Pietsch T, Gerber NU, Warmuth-Metz M, Deinlein F, Zwiener I, Faldum A, Fleischhack G, Benesch M, Krauss J, Kuehl J, Kortmann RD, Rutkowski S. Treatment of young children with localized medulloblastoma by chemotherapy alone: results of the prospective, multicenter trial HIT 2000 confirming the prognostic impact of histology. Neuro Oncol. 2011 Jun;13(6):669-79. doi: 10.1093/neuonc/nor025.	Brain and Central Nervous System Tumors	carboplatin|cisplatin|cyclophosphamide|etoposide phosphate|high-dose chemotherapy|lomustine|methotrexate|thiotepa|vincristine sulfate|radiation therapy	NA	NA	NA	Drug|Drug|Drug|Drug|Drug|Drug|Drug|Drug|Drug|Radiation	All	NA NA NA NA NA NA neuroectodermal tumors|ependymoma|neuroectodermal tumors, primitive|central nervous system neoplasms|medulloblastoma|nervous system neoplasms etoposide|thiotepa|vincristine|cyclophosphamide|etoposide phosphate|methotrexate|lomustine|carboplatin NA NCT00303875 NA NA NA NA NA NA NA NA NA NA NA 22614994|22709810|19637244|19436015|19117329|26512712|24648018|24389524|20122025|18792788 Demark-Wahnefried W, Morey MC, Sloane R, Snyder DC, Miller PE, Hartman TJ, Cohen HJ. Reach out to enhance wellness home-based diet-exercise intervention promotes reproducible and sustainable long-term improvements in health behaviors, body weight, and physical functioning in older, overweight/obese cancer survivors. J Clin Oncol. 2012 Jul 1;30(19):2354-61. doi: 10.1200/JCO.2011.40.0895. Epub 2012 May 21.|Miller PE, Morey MC, Hartman TJ, Snyder DC, Sloane R, Cohen HJ, Demark-Wahnefried W. Dietary patterns differ between urban and rural older, long-term survivors of breast, prostate, and colorectal cancer and are associated with body mass index. J Acad Nutr Diet. 2012 Jun;112(6):824-31, 831.e1. doi: 10.1016/j.jand.2012.02.021.|Mosher CE, Sloane R, Morey MC, Snyder DC, Cohen HJ, Miller PE, Demark-Wahnefried W. Associations between lifestyle factors and quality of life among older long-term breast, prostate, and colorectal cancer survivors. Cancer. 2009 Sep 1;115(17):4001-9. doi: 10.1002/cncr.24436.|Morey MC, Snyder DC, Sloane R, Cohen HJ, Peterson B, Hartman TJ, Miller P, Mitchell DC, Demark-Wahnefried W. Effects of home-based diet and exercise on functional outcomes among older, overweight long-term cancer survivors: RENEW: a randomized controlled trial. JAMA. 2009 May 13;301(18):1883-91. doi: 10.1001/jama.2009.643.|Snyder DC, Morey MC, Sloane R, Stull V, Cohen HJ, Peterson B, Pieper C, Hartman TJ, Miller PE, Mitchell DC, Demark-Wahnefried W. Reach out to ENhancE Wellness in Older Cancer Survivors (RENEW): design, methods and recruitment challenges of a home-based exercise and diet intervention to improve physical function among long-term survivors of breast, prostate, and colorectal cancer. Psychooncology. 2009 Apr;18(4):429-39. doi: 10.1002/pon.1491.|Morey MC, Blair CK, Sloane R, Cohen HJ, Snyder DC, Demark-Wahnefried W. Group trajectory analysis helps to identify older cancer survivors who benefit from distance-based lifestyle interventions. Cancer. 2015 Dec 15;121(24):4433-40. doi: 10.1002/cncr.29684. Epub 2015 Oct 29.|Winger JG, Mosher CE, Rand KL, Morey MC, Snyder DC, Demark-Wahnefried W. Diet and exercise intervention adherence and health-related outcomes among older long-term breast, prostate, and colorectal cancer survivors. Ann Behav Med. 2014 Oct;48(2):235-45. doi: 10.1007/s12160-014-9598-7.|Blair CK, Morey MC, Desmond RA, Cohen HJ, Sloane R, Snyder DC, Demark-Wahnefried W. Light-intensity activity attenuates functional decline in older cancer survivors. Med Sci Sports Exerc. 2014 Jul;46(7):1375-83. doi: 10.1249/MSS.0000000000000241.|Demark-Wahnefried W, Morey MC, Sloane R, Snyder DC, Cohen HJ. Promoting healthy lifestyles in older cancer survivors to improve health and preserve function. J Am Geriatr Soc. 2009 Nov;57 Suppl 2:S262-4. doi: 10.1111/j.1532-5415.2009.02507.x. Review.|Miller P, Demark-Wahnefried W, Snyder DC, Sloane R, Morey MC, Cohen H, Kranz S, Mitchell DC, Hartman TJ. Dietary supplement use among elderly, long-term cancer survivors. J Cancer Surviv. 2008 Sep;2(3):138-48. doi: 10.1007/s11764-008-0060-3. Epub 2008 Jul 11.	Breast Cancer|Colorectal Cancer|Prostate Cancer	behavioral dietary and exercise intervention	Crossover Assignment	Other	Randomized	Behavioral	All	Exercise and Dietary Counseling in Improving Physical Activity, Nutrition, and Quality of Life in Older Long-Term Cancer Survivors Who Are Overweight Interventional Completed Phase 2 2 641 prostatic neoplasms|breast neoplasms NA NA NCT00303914 NA NA NA NA NA NA NA NA NA NA NA NA|NA|NA|NA|NA Manola J, Zhao F, Miller AH, et al.: Patterns of antidepressant use in cancer patients (pts): An analysis from SOAPP (ECOG E2Z02: Symptom Outcomes and Practice Patterns). [Abstract] J Clin Oncol 30 (Suppl 15): A-9016, 2012.|Zhao F, Wagner LI, Pirl WF, et al.: Racial disparities in depressive symptom prevalence and selective serotonin reuptake inhibitor (SSRI) utilization in cancer patients: An analysis from ECOG E2Z02: Symptom Outcomes and Practice Patterns (SOAPP). [Abstract] J Clin Oncol 30 (Suppl 15): A-6076, 2012.|Wagner LI, Zickl L, Smith ML, et al.: Prospective assessment of symptom burden among cancer survivors with common solid tumors: results from ECOG trial E2Z02. [Abstract] J Clin Oncol 29 (Suppl 15): A-9137, 2011.|Hamann HA, Lee J, Schiller JH, et al.: Clinician perceptions of care difficulty and quality of life for lung cancer patients: results from the ECOG SOAPP study (E2Z02). [Abstract] J Clin Oncol 28 (Suppl 15): A-9102, 2010.|Tevaarwerk A, Lee J, Sesto MC, et al.: Predictors of employment (empl) outcomes in outpatients (pts) with common solid tumors: A secondary analysis from E2Z02 (ECOG's SOAPP study). [Abstract] J Clin Oncol 28 (Suppl 15): A-9118, 2010.	Breast Cancer|Cognitive/Functional Effects|Colorectal Cancer|Lung Cancer|Pain|Prostate Cancer|Psychosocial Effects of Cancer and Its Treatment	psychosocial assessment and care|assessment of therapy complications|cognitive assessment	NA	NA	NA	Procedure|Procedure|Procedure	All	NA NA NA NA NA NA breast neoplasms|lung neoplasms|prostatic neoplasms|colorectal neoplasms NA NA NCT00303940 NA NA NA NA NA NA NA NA NA NA NA 20460632 Meany H, Balis FM, Aikin A, Whitcomb P, Murphy RF, Steinberg SM, Widemann BC, Fox E. Pediatric phase I trial design using maximum target inhibition as the primary endpoint. J Natl Cancer Inst. 2010 Jun 16;102(12):909-12. doi: 10.1093/jnci/djq174. Epub 2010 May 11.	Brain and Central Nervous System Tumors|Childhood Germ Cell Tumor|Kidney Cancer|Liver Cancer|Neuroblastoma|Ovarian Cancer|Sarcoma|Unspecified Childhood Solid Tumor, Protocol Specific	carboplatin|talabostat mesylate|temozolomide|pharmacological study	NA	NA	NA	Drug|Drug|Drug|Other	All	NA NA NA NA NA NA liver neoplasms|nervous system neoplasms|neuroblastoma|central nervous system neoplasms|neoplasms|neoplasms, germ cell and embryonal|sarcoma|brain neoplasms carboplatin|temozolomide NA NCT00304135 NA NA NA NA NA NA NA NA NA NA NA 25241229 Phelip JM, Vendrely V, Rostain F, Subtil F, Jouve JL, Gasmi M, Michel P, Le Malicot K, Smith D, Seitz JF, Fauchart JP, Martin P, Bennouna J, Morin T, Bonnet I, Maingon P, Lepage C, Chauffert B. Gemcitabine plus cisplatin versus chemoradiotherapy in locally advanced biliary tract cancer: Fédération Francophone de Cancérologie Digestive 9902 phase II randomised study. Eur J Cancer. 2014 Nov;50(17):2975-82. doi: 10.1016/j.ejca.2014.08.013. Epub 2014 Sep 17.	Extrahepatic Bile Duct Cancer|Gallbladder Cancer|Liver Cancer	cisplatin|gemcitabine hydrochloride|oxaliplatin	Parallel Assignment	Treatment	Randomized	Drug|Drug|Drug	All	Fluorouracil, Cisplatin, and Radiation Therapy or Gemcitabine and Oxaliplatin in Treating Patients With Nonmetastatic Biliary Tract Cancer That Cannot Be Removed By Surgery Interventional Completed Phase 2/Phase 3 2 34 liver neoplasms|gallbladder neoplasms|cholangiocarcinoma|bile duct neoplasms oxaliplatin|gemcitabine NA NCT00304148 NA NA NA NA NA NA NA NA NA NA NA 18667734|19541818|19779470|19962808|20389058|20374407|20019670|20847142|20299372|20569726|20660819|21525746|20930087|21921144|21187260|21382989|21852669|21705121|21783289|21940840|21896829|21389978|21985788|21673295|22658574|22980963|22497791|22465315|23107930|22446176|22841929|22965589|22516527|22480598|23076013|23024164|22935481|23206534|22554719|23228162|23530302|23411431|23727086|23291148|23178053|23389416|23344473|23489677|23748358 Xie D, Joffe MM, Brunelli SM, Beck G, Chertow GM, Fink JC, Greene T, Hsu CY, Kusek JW, Landis R, Lash J, Levey AS, O'Conner A, Ojo A, Rahman M, Townsend RR, Wang H, Feldman HI. A comparison of change in measured and estimated glomerular filtration rate in patients with nondiabetic kidney disease. Clin J Am Soc Nephrol. 2008 Sep;3(5):1332-8. doi: 10.2215/CJN.05631207. Epub 2008 Jul 30.|Lash JP, Go AS, Appel LJ, He J, Ojo A, Rahman M, Townsend RR, Xie D, Cifelli D, Cohan J, Fink JC, Fischer MJ, Gadegbeku C, Hamm LL, Kusek JW, Landis JR, Narva A, Robinson N, Teal V, Feldman HI; Chronic Renal Insufficiency Cohort (CRIC) Study Group. Chronic Renal Insufficiency Cohort (CRIC) Study: baseline characteristics and associations with kidney function. Clin J Am Soc Nephrol. 2009 Aug;4(8):1302-11. doi: 10.2215/CJN.00070109. Epub 2009 Jun 18. Erratum in: Clin J Am Soc Nephrol. 2011 Oct;6(10):2548-53.|DeLoach SS, Appel LJ, Chen J, Joffe MM, Gadegbeku CA, Mohler ER 3rd, Parsa A, Perumal K, Rafey MA, Steigerwalt SP, Teal V, Townsend RR, Rosas SE. Aortic pulse pressure is associated with carotid IMT in chronic kidney disease: report from Chronic Renal Insufficiency Cohort. Am J Hypertens. 2009 Dec;22(12):1235-41. doi: 10.1038/ajh.2009.156. Epub 2009 Sep 24. Erratum in: Am J Hypertens. 2010 Apr;23(4):449. Am J Hypertens. 2011 Dec;24(12):1346.|Muntner P, Anderson A, Charleston J, Chen Z, Ford V, Makos G, O'Connor A, Perumal K, Rahman M, Steigerwalt S, Teal V, Townsend R, Weir M, Wright JT Jr; Chronic Renal Insufficiency Cohort (CRIC) Study Investigators. Hypertension awareness, treatment, and control in adults with CKD: results from the Chronic Renal Insufficiency Cohort (CRIC) Study. Am J Kidney Dis. 2010 Mar;55(3):441-51. doi: 10.1053/j.ajkd.2009.09.014. Epub 2009 Dec 5.|Joffe M, Hsu CY, Feldman HI, Weir M, Landis JR, Hamm LL; Chronic Renal Insufficiency Cohort (CRIC) Study Group. Variability of creatinine measurements in clinical laboratories: results from the CRIC study. Am J Nephrol. 2010;31(5):426-34. doi: 10.1159/000296250. Epub 2010 Apr 14.|Yaffe K, Ackerson L, Kurella Tamura M, Le Blanc P, Kusek JW, Sehgal AR, Cohen D, Anderson C, Appel L, Desalvo K, Ojo A, Seliger S, Robinson N, Makos G, Go AS; Chronic Renal Insufficiency Cohort Investigators. Chronic kidney disease and cognitive function in older adults: findings from the chronic renal insufficiency cohort cognitive study. J Am Geriatr Soc. 2010 Feb;58(2):338-45. doi: 10.1111/j.1532-5415.2009.02670.x. Epub 2010 Jan 26.|Townsend RR, Wimmer NJ, Chirinos JA, Parsa A, Weir M, Perumal K, Lash JP, Chen J, Steigerwalt SP, Flack J, Go AS, Rafey M, Rahman M, Sheridan A, Gadegbeku CA, Robinson NA, Joffe M. Aortic PWV in chronic kidney disease: a CRIC ancillary study. Am J Hypertens. 2010 Mar;23(3):282-9. doi: 10.1038/ajh.2009.240. Epub 2009 Dec 17.|Gutiérrez OM, Anderson C, Isakova T, Scialla J, Negrea L, Anderson AH, Bellovich K, Chen J, Robinson N, Ojo A, Lash J, Feldman HI, Wolf M; CRIC Study Group. Low socioeconomic status associates with higher serum phosphate irrespective of race. J Am Soc Nephrol. 2010 Nov;21(11):1953-60. doi: 10.1681/ASN.2010020221. Epub 2010 Sep 16.|Grunwald JE, Alexander J, Maguire M, Whittock R, Parker C, McWilliams K, Lo JC, Townsend R, Gadegbeku CA, Lash JP, Fink JC, Rahman M, Feldman H, Kusek J, Ojo A; CRIC Study Group. Prevalence of ocular fundus pathology in patients with chronic kidney disease. Clin J Am Soc Nephrol. 2010 May;5(5):867-73. doi: 10.2215/CJN.08271109. Epub 2010 Mar 18.|Soliman EZ, Prineas RJ, Go AS, Xie D, Lash JP, Rahman M, Ojo A, Teal VL, Jensvold NG, Robinson NL, Dries DL, Bazzano L, Mohler ER, Wright JT, Feldman HI; Chronic Renal Insufficiency Cohort (CRIC) Study Group. Chronic kidney disease and prevalent atrial fibrillation: the Chronic Renal Insufficiency Cohort (CRIC). Am Heart J. 2010 Jun;159(6):1102-7. doi: 10.1016/j.ahj.2010.03.027. Erratum in: Am Heart J. 2010 Dec;160(6):1190. Am Heart J. 2011 Oct;162(4):794.|Townsend RR, Chirinos JA, Parsa A, Weir MA, Sozio SM, Lash JP, Chen J, Steigerwalt SP, Go AS, Hsu CY, Rafey M, Wright JT Jr, Duckworth MJ, Gadegbeku CA, Joffe MP; Chronic Renal Insufficiency Cohort Investigators. Central pulse pressure in chronic kidney disease: a chronic renal insufficiency cohort ancillary study. Hypertension. 2010 Sep;56(3):518-24. doi: 10.1161/HYPERTENSIONAHA.110.153924. Epub 2010 Jul 26. Erratum in: Hypertension. 2012 Jan;59(1):e3-5.|Townsend RR, Anderson AH, Chen J, Gadebegku CA, Feldman HI, Fink JC, Go AS, Joffe M, Nessel LA, Ojo A, Rader DJ, Reilly MP, Teal V, Teff K, Wright JT, Xie D. Metabolic syndrome, components, and cardiovascular disease prevalence in chronic kidney disease: findings from the Chronic Renal Insufficiency Cohort (CRIC) Study. Am J Nephrol. 2011;33(6):477-84. doi: 10.1159/000327618. Epub 2011 Apr 27. Erratum in: Am J Nephrol. 2012;35(2):208.|Kurella Tamura M, Xie D, Yaffe K, Cohen DL, Teal V, Kasner SE, Messé SR, Sehgal AR, Kusek J, DeSalvo KB, Cornish-Zirker D, Cohan J, Seliger SL, Chertow GM, Go AS. Vascular risk factors and cognitive impairment in chronic kidney disease: the Chronic Renal Insufficiency Cohort (CRIC) study. Clin J Am Soc Nephrol. 2011 Feb;6(2):248-56. doi: 10.2215/CJN.02660310. Epub 2010 Oct 7.|Hsu CY, Propert K, Xie D, Hamm L, He J, Miller E, Ojo A, Shlipak M, Teal V, Townsend R, Weir M, Wilson J, Feldman H; CRIC Investigators. Measured GFR does not outperform estimated GFR in predicting CKD-related complications. J Am Soc Nephrol. 2011 Oct;22(10):1931-7. doi: 10.1681/ASN.2010101077. Epub 2011 Sep 15.|Shlipak MG, Lash JP, Yang W, Teal V, Keane M, Cappola T, Keller C, Jamerson K, Kusek J, Delafontaine P, He J, Miller ER 3rd, Schreiber M, Go AS; CRIC Investigators. Symptoms characteristic of heart failure among CKD patients without diagnosed heart failure. J Card Fail. 2011 Jan;17(1):17-23. doi: 10.1016/j.cardfail.2010.08.009.|Isakova T, Anderson CA, Leonard MB, Xie D, Gutiérrez OM, Rosen LK, Theurer J, Bellovich K, Steigerwalt SP, Tang I, Anderson AH, Townsend RR, He J, Feldman HI, Wolf M; Chronic Renal Insufficiency Cohort (CRIC) Study Group. Diuretics, calciuria and secondary hyperparathyroidism in the Chronic Renal Insufficiency Cohort. Nephrol Dial Transplant. 2011 Apr;26(4):1258-65. doi: 10.1093/ndt/gfr026. Epub 2011 Mar 7.|Weir MR, Townsend RR, Fink JC, Teal V, Anderson C, Appel L, Chen J, He J, Litbarg N, Ojo A, Rahman M, Rosen L, Sozio SM, Steigerwalt S, Strauss L, Joffe MM. Hemodynamic correlates of proteinuria in chronic kidney disease. Clin J Am Soc Nephrol. 2011 Oct;6(10):2403-10. doi: 10.2215/CJN.01670211. Epub 2011 Aug 18.|Fischer MJ, Go AS, Lora CM, Ackerson L, Cohan J, Kusek JW, Mercado A, Ojo A, Ricardo AC, Rosen LK, Tao K, Xie D, Feldman HI, Lash JP; CRIC and H-CRIC Study Groups. CKD in Hispanics: Baseline characteristics from the CRIC (Chronic Renal Insufficiency Cohort) and Hispanic-CRIC Studies. Am J Kidney Dis. 2011 Aug;58(2):214-27. doi: 10.1053/j.ajkd.2011.05.010. Epub 2011 Jun 25.|Budoff MJ, Rader DJ, Reilly MP, Mohler ER 3rd, Lash J, Yang W, Rosen L, Glenn M, Teal V, Feldman HI; CRIC Study Investigators. Relationship of estimated GFR and coronary artery calcification in the CRIC (Chronic Renal Insufficiency Cohort) Study. Am J Kidney Dis. 2011 Oct;58(4):519-26. doi: 10.1053/j.ajkd.2011.04.024. Epub 2011 Jul 23.|Scialla JJ, Leonard MB, Townsend RR, Appel L, Wolf M, Budoff MJ, Chen J, Lustigova E, Gadegbeku CA, Glenn M, Hanish A, Raj D, Rosas SE, Seliger SL, Weir MR, Parekh RS; CRIC Study Group. Correlates of osteoprotegerin and association with aortic pulse wave velocity in patients with chronic kidney disease. Clin J Am Soc Nephrol. 2011 Nov;6(11):2612-9. doi: 10.2215/CJN.03910411. Epub 2011 Sep 22.|Ricardo AC, Lash JP, Fischer MJ, Lora CM, Budoff M, Keane MG, Kusek JW, Martinez M, Nessel L, Stamos T, Ojo A, Rahman M, Soliman EZ, Yang W, Feldman HI, Go AS; CRIC and HCRIC Investigators. Cardiovascular disease among hispanics and non-hispanics in the chronic renal insufficiency cohort (CRIC) study. Clin J Am Soc Nephrol. 2011 Sep;6(9):2121-31. doi: 10.2215/CJN.11341210.|Isakova T, Wahl P, Vargas GS, Gutiérrez OM, Scialla J, Xie H, Appleby D, Nessel L, Bellovich K, Chen J, Hamm L, Gadegbeku C, Horwitz E, Townsend RR, Anderson CA, Lash JP, Hsu CY, Leonard MB, Wolf M. Fibroblast growth factor 23 is elevated before parathyroid hormone and phosphate in chronic kidney disease. Kidney Int. 2011 Jun;79(12):1370-8. doi: 10.1038/ki.2011.47. Epub 2011 Mar 9. Erratum in: Kidney Int. 2012 Aug;82(4):498.|Faul C, Amaral AP, Oskouei B, Hu MC, Sloan A, Isakova T, Gutiérrez OM, Aguillon-Prada R, Lincoln J, Hare JM, Mundel P, Morales A, Scialla J, Fischer M, Soliman EZ, Chen J, Go AS, Rosas SE, Nessel L, Townsend RR, Feldman HI, St John Sutton M, Ojo A, Gadegbeku C, Di Marco GS, Reuter S, Kentrup D, Tiemann K, Brand M, Hill JA, Moe OW, Kuro-O M, Kusek JW, Keane MG, Wolf M. FGF23 induces left ventricular hypertrophy. J Clin Invest. 2011 Nov;121(11):4393-408. doi: 10.1172/JCI46122. Epub 2011 Oct 10.|Isakova T, Xie H, Yang W, Xie D, Anderson AH, Scialla J, Wahl P, Gutiérrez OM, Steigerwalt S, He J, Schwartz S, Lo J, Ojo A, Sondheimer J, Hsu CY, Lash J, Leonard M, Kusek JW, Feldman HI, Wolf M; Chronic Renal Insufficiency Cohort (CRIC) Study Group. Fibroblast growth factor 23 and risks of mortality and end-stage renal disease in patients with chronic kidney disease. JAMA. 2011 Jun 15;305(23):2432-9. doi: 10.1001/jama.2011.826.|Anderson AH, Yang W, Hsu CY, Joffe MM, Leonard MB, Xie D, Chen J, Greene T, Jaar BG, Kao P, Kusek JW, Landis JR, Lash JP, Townsend RR, Weir MR, Feldman HI; CRIC Study Investigators. Estimating GFR among participants in the Chronic Renal Insufficiency Cohort (CRIC) Study. Am J Kidney Dis. 2012 Aug;60(2):250-61. doi: 10.1053/j.ajkd.2012.04.012. Epub 2012 Jun 2.|He J, Reilly M, Yang W, Chen J, Go AS, Lash JP, Rahman M, DeFilippi C, Gadegbeku C, Kanthety R, Tao K, Hamm LL, Ojo A, Townsend R, Budoff M; CRIC Investigators. Risk factors for coronary artery calcium among patients with chronic kidney disease (from the Chronic Renal Insufficiency Cohort Study). Am J Cardiol. 2012 Dec 15;110(12):1735-41. doi: 10.1016/j.amjcard.2012.07.044. Epub 2012 Sep 14.|Fischer MJ, Xie D, Jordan N, Kop WJ, Krousel-Wood M, Kurella Tamura M, Kusek JW, Ford V, Rosen LK, Strauss L, Teal VL, Yaffe K, Powe NR, Lash JP; CRIC Study Group Investigators. Factors associated with depressive symptoms and use of antidepressant medications among participants in the Chronic Renal Insufficiency Cohort (CRIC) and Hispanic-CRIC Studies. Am J Kidney Dis. 2012 Jul;60(1):27-38. doi: 10.1053/j.ajkd.2011.12.033. Epub 2012 Apr 11.|Chen J, Mohler ER 3rd, Xie D, Shlipak MG, Townsend RR, Appel LJ, Raj DS, Ojo AO, Schreiber MJ, Strauss LF, Zhang X, Wang X, He J, Hamm LL; CRIC Investigators. Risk factors for peripheral arterial disease among patients with chronic kidney disease. Am J Cardiol. 2012 Jul 1;110(1):136-41. doi: 10.1016/j.amjcard.2012.02.061. Epub 2012 Mar 31.|Adeseun GA, Xie D, Wang X, Joffe MM, Mohler ER 3rd, Townsend RR, Budoff M, Rosas SE. Carotid plaque, carotid intima-media thickness, and coronary calcification equally discriminate prevalent cardiovascular disease in kidney disease. Am J Nephrol. 2012;36(4):342-7. doi: 10.1159/000342794. Epub 2012 Sep 26.|Wahl P, Xie H, Scialla J, Anderson CA, Bellovich K, Brecklin C, Chen J, Feldman H, Gutierrez OM, Lash J, Leonard MB, Negrea L, Rosas SE, Anderson AH, Townsend RR, Wolf M, Isakova T; Chronic Renal Insufficiency Cohort Study Group. Earlier onset and greater severity of disordered mineral metabolism in diabetic patients with chronic kidney disease. Diabetes Care. 2012 May;35(5):994-1001. doi: 10.2337/dc11-2235. Epub 2012 Mar 23.|Lora CM, Ricardo AC, Brecklin CS, Fischer MJ, Rosman RT, Carmona E, Lopez A, Balaram M, Nessel L, Tao KK, Xie D, Kusek JW, Go AS, Lash JP. Recruitment of Hispanics into an observational study of chronic kidney disease: the Hispanic Chronic Renal Insufficiency Cohort Study experience. Contemp Clin Trials. 2012 Nov;33(6):1238-44. doi: 10.1016/j.cct.2012.07.012. Epub 2012 Jul 27.|Grunwald JE, Alexander J, Ying GS, Maguire M, Daniel E, Whittock-Martin R, Parker C, McWilliams K, Lo JC, Go A, Townsend R, Gadegbeku CA, Lash JP, Fink JC, Rahman M, Feldman H, Kusek JW, Xie D, Jaar BG; CRIC Study Group. Retinopathy and chronic kidney disease in the Chronic Renal Insufficiency Cohort (CRIC) study. Arch Ophthalmol. 2012 Sep;130(9):1136-44.|Grunwald JE, Ying GS, Maguire M, Pistilli M, Daniel E, Alexander J, Whittock-Martin R, Parker C, Mohler E, Lo JC, Townsend R, Gadegbeku CA, Lash JP, Fink JC, Rahman M, Feldman H, Kusek JW, Xie D, Coleman M, Keane MG; Chronic Renal Insufficiency Cohort (CRIC) Study Group. Association between retinopathy and cardiovascular disease in patients with chronic kidney disease (from the Chronic Renal Insufficiency Cohort [CRIC] Study). Am J Cardiol. 2012 Jul 15;110(2):246-53. doi: 10.1016/j.amjcard.2012.03.014. Epub 2012 Apr 18.|Scialla JJ, Appel LJ, Wolf M, Yang W, Zhang X, Sozio SM, Miller ER 3rd, Bazzano LA, Cuevas M, Glenn MJ, Lustigova E, Kallem RR, Porter AC, Townsend RR, Weir MR, Anderson CA; Chronic Renal Insufficiency Cohort-CRIC Study Group. Plant protein intake is associated with fibroblast growth factor 23 and serum bicarbonate levels in patients with chronic kidney disease: the Chronic Renal Insufficiency Cohort study. J Ren Nutr. 2012 Jul;22(4):379-388.e1. doi: 10.1053/j.jrn.2012.01.026. Epub 2012 Apr 4.|Weir MR, Townsend RR, Fink JC, Teal V, Sozio SM, Anderson CA, Appel LJ, Turban S, Chen J, He J, Litbarg N, Ojo A, Rahman M, Rosen L, Steigerwalt S, Strauss L, Joffe MM. Urinary sodium is a potent correlate of proteinuria: lessons from the chronic renal insufficiency cohort study. Am J Nephrol. 2012;36(5):397-404. doi: 10.1159/000342966. Epub 2012 Oct 12.|Gupta J, Mitra N, Kanetsky PA, Devaney J, Wing MR, Reilly M, Shah VO, Balakrishnan VS, Guzman NJ, Girndt M, Periera BG, Feldman HI, Kusek JW, Joffe MM, Raj DS; CRIC Study Investigators. Association between albuminuria, kidney function, and inflammatory biomarker profile in CKD in CRIC. Clin J Am Soc Nephrol. 2012 Dec;7(12):1938-46. doi: 10.2215/CJN.03500412. Epub 2012 Sep 27.|Park M, Hsu CY, Li Y, Mishra RK, Keane M, Rosas SE, Dries D, Xie D, Chen J, He J, Anderson A, Go AS, Shlipak MG; Chronic Renal Insufficiency Cohort (CRIC) Study Group. Associations between kidney function and subclinical cardiac abnormalities in CKD. J Am Soc Nephrol. 2012 Oct;23(10):1725-34. Epub 2012 Aug 30.|Yaffe K, Ackerson L, Hoang TD, Go AS, Maguire MG, Ying GS, Daniel E, Bazzano LA, Coleman M, Cohen DL, Kusek JW, Ojo A, Seliger S, Xie D, Grunwald JE; CRIC Study Investigators. Retinopathy and cognitive impairment in adults with CKD. Am J Kidney Dis. 2013 Feb;61(2):219-27. doi: 10.1053/j.ajkd.2012.10.006. Epub 2012 Dec 1.|Munoz Mendoza J, Isakova T, Ricardo AC, Xie H, Navaneethan SD, Anderson AH, Bazzano LA, Xie D, Kretzler M, Nessel L, Hamm LL, Negrea L, Leonard MB, Raj D, Wolf M; Chronic Renal Insufficiency Cohort. Fibroblast growth factor 23 and Inflammation in CKD. Clin J Am Soc Nephrol. 2012 Jul;7(7):1155-62. doi: 10.2215/CJN.13281211. Epub 2012 May 3.|Margolis DJ, Gupta J, Thom SR, Townsend RR, Kanetsky PA, Hoffstad O, Papdopoulos M, Fischer M, Schelling JR, Mitra N. Diabetes, lower extremity amputation, loss of protective sensation, and neuronal nitric oxide synthase associated protein in the chronic renal insufficiency cohort study. Wound Repair Regen. 2013 Jan-Feb;21(1):17-24. doi: 10.1111/j.1524-475X.2012.00866.x. Epub 2012 Dec 10.|Ricardo AC, Hacker E, Lora CM, Ackerson L, DeSalvo KB, Go A, Kusek JW, Nessel L, Ojo A, Townsend RR, Xie D, Ferrans CE, Lash JP; CRIC Investigators. Validation of the Kidney Disease Quality of Life Short Form 36 (KDQOL-36) US Spanish and English versions in a cohort of Hispanics with chronic kidney disease. Ethn Dis. 2013 Spring;23(2):202-9.|Bansal N, Keane M, Delafontaine P, Dries D, Foster E, Gadegbeku CA, Go AS, Hamm LL, Kusek JW, Ojo AO, Rahman M, Tao K, Wright JT, Xie D, Hsu CY; CRIC Study Investigators. A longitudinal study of left ventricular function and structure from CKD to ESRD: the CRIC study. Clin J Am Soc Nephrol. 2013 Mar;8(3):355-62. doi: 10.2215/CJN.06020612. Epub 2013 Feb 14.|Ferguson JF, Matthews GJ, Townsend RR, Raj DS, Kanetsky PA, Budoff M, Fischer MJ, Rosas SE, Kanthety R, Rahman M, Master SR, Qasim A, Li M, Mehta NN, Shen H, Mitchell BD, O'Connell JR, Shuldiner AR, Ho WK, Young R, Rasheed A, Danesh J, He J, Kusek JW, Ojo AO, Flack J, Go AS, Gadegbeku CA, Wright JT Jr, Saleheen D, Feldman HI, Rader DJ, Foulkes AS, Reilly MP; CRIC Study Principal Investigators. Candidate gene association study of coronary artery calcification in chronic kidney disease: findings from the CRIC study (Chronic Renal Insufficiency Cohort). J Am Coll Cardiol. 2013 Aug 27;62(9):789-98. doi: 10.1016/j.jacc.2013.01.103. Epub 2013 May 30.|Mishra RK, Li Y, DeFilippi C, Fischer MJ, Yang W, Keane M, Chen J, He J, Kallem R, Horwitz EJ, Rafey M, Raj DS, Go AS, Shlipak MG; CRIC Study Investigators. Association of cardiac troponin T with left ventricular structure and function in CKD. Am J Kidney Dis. 2013 May;61(5):701-9. doi: 10.1053/j.ajkd.2012.11.034. Epub 2013 Jan 4.|Mishra RK, Li Y, Ricardo AC, Yang W, Keane M, Cuevas M, Christenson R, deFilippi C, Chen J, He J, Kallem RR, Raj DS, Schelling JR, Wright J, Go AS, Shlipak MG; Chronic Renal Insufficiency Cohort Investigators. Association of N-terminal pro-B-type natriuretic peptide with left ventricular structure and function in chronic kidney disease (from the Chronic Renal Insufficiency Cohort [CRIC]). Am J Cardiol. 2013 Feb 1;111(3):432-8. doi: 10.1016/j.amjcard.2012.10.019. Epub 2012 Nov 22.|Scialla JJ, Lau WL, Reilly MP, Isakova T, Yang HY, Crouthamel MH, Chavkin NW, Rahman M, Wahl P, Amaral AP, Hamano T, Master SR, Nessel L, Chai B, Xie D, Kallem RR, Chen J, Lash JP, Kusek JW, Budoff MJ, Giachelli CM, Wolf M; Chronic Renal Insufficiency Cohort Study Investigators. Fibroblast growth factor 23 is not associated with and does not induce arterial calcification. Kidney Int. 2013 Jun;83(6):1159-68. doi: 10.1038/ki.2013.3. Epub 2013 Feb 6.|Liu KD, Yang W, Anderson AH, Feldman HI, Demirjian S, Hamano T, He J, Lash J, Lustigova E, Rosas SE, Simonson MS, Tao K, Hsu CY; Chronic Renal Insufficiency Cohort (CRIC) study investigators. Urine neutrophil gelatinase-associated lipocalin levels do not improve risk prediction of progressive chronic kidney disease. Kidney Int. 2013 May;83(5):909-14. doi: 10.1038/ki.2012.458. Epub 2013 Jan 23.|Dobre M, Yang W, Chen J, Drawz P, Hamm LL, Horwitz E, Hostetter T, Jaar B, Lora CM, Nessel L, Ojo A, Scialla J, Steigerwalt S, Teal V, Wolf M, Rahman M; CRIC Investigators. Association of serum bicarbonate with risk of renal and cardiovascular outcomes in CKD: a report from the Chronic Renal Insufficiency Cohort (CRIC) study. Am J Kidney Dis. 2013 Oct;62(4):670-8. doi: 10.1053/j.ajkd.2013.01.017. Epub 2013 Mar 13.|Ky B, Shults J, Keane MG, Sutton MS, Wolf M, Feldman HI, Reese PP, Anderson CA, Townsend RR, Deo R, Lo J, Gadegbeku C, Carlow D, Sulik MJ, Leonard MB; CRIC Study Investigators. FGF23 modifies the relationship between vitamin D and cardiac remodeling. Circ Heart Fail. 2013 Jul;6(4):817-24. doi: 10.1161/CIRCHEARTFAILURE.112.000105. Epub 2013 Jun 7.	Renal Insufficiency, Chronic	NA	NA	NA	NA	NA	All	NA NA NA NA NA NA renal insufficiency|renal insufficiency, chronic NA NA NCT00304161 NA NA NA NA NA NA NA NA NA NA NA 20679638 Weintraub D, Mavandadi S, Mamikonyan E, Siderowf AD, Duda JE, Hurtig HI, Colcher A, Horn SS, Nazem S, Ten Have TR, Stern MB. Atomoxetine for depression and other neuropsychiatric symptoms in Parkinson disease. Neurology. 2010 Aug 3;75(5):448-55. doi: 10.1212/WNL.0b013e3181ebdd79.	Depressive Disorder|Parkinson Disease	Atomoxetine|Placebo	Parallel Assignment	Treatment	Randomized	Drug|Drug	All	Effectiveness of Antidepressant Treatment for Depression in People With Parkinson's Disease Interventional Completed Phase 4 2 55 depressive disorder|parkinson disease|depression atomoxetine hydrochloride NA NCT00304226 NA NA NA NA NA NA NA NA NA NA NA 19898644 Zappe D, Papst CC, Ferber P; PROMPT Investigators. Randomized study to compare valsartan +/- HCTZ versus amlodipine +/- HCTZ strategies to maximize blood pressure control. Vasc Health Risk Manag. 2009;5:883-92. Epub 2009 Nov 2.	Hypertension	valsartan|amlodipine	Parallel Assignment	Treatment	Randomized	Drug|Drug	All	NA NA NA NA NA NA hypertension amlodipine|valsartan NA NCT00304265 NA NA NA NA NA NA NA NA NA NA NA 20616762 Liese JG, Rieber N, Malzer T, Ocak M, Johnson DR, Decker MD; Munich Vaccine Study Group. Reactogenicity of tetanus, diphtheria, 5-component acellular pertussis vaccine administered as a sixth consecutive acellular pertussis vaccine dose to adolescents. Pediatr Infect Dis J. 2010 Dec;29(12):1067-71. doi: 10.1097/INF.0b013e3181ea5866.	Diphtheria|Pertussis|Poliomyelitis|Tetanus	COVAXIS™: Tetanus, diphtheria, acellular 5-component pertussis, or + inactivated poliovirus vaccine (REPEVAX®)	Parallel Assignment	Prevention	Randomized	Biological	All	Post-marketing Evaluation of Reactions Following Receipt of Recommended Adolescent Pertussis Vaccine Interventional Completed Phase 4 2 215 tetany|tetanus|diphtheria|whooping cough|poliomyelitis NA NA NCT00304291 NA NA NA NA NA NA NA NA NA NA NA 16831964 Weinstock-Guttman B, Ramanathan M, Lincoff N, Napoli SQ, Sharma J, Feichter J, Bakshi R. Study of mitoxantrone for the treatment of recurrent neuromyelitis optica (Devic disease). Arch Neurol. 2006 Jul;63(7):957-63.	Autoimmune Diseases of the Nervous System|Demyelinating Autoimmune Diseases, CNS|Myelitis, Transverse|Neuromyelitis Optica	Mitoxantrone	NA	NA	NA	Drug	All	NA NA NA NA NA NA myelitis|demyelinating autoimmune diseases, cns|autoimmune diseases|neuromyelitis optica|nervous system diseases|autoimmune diseases of the nervous system|myelitis, transverse mitoxantrone NA NCT00304434 NA NA NA NA NA NA NA NA NA NA NA 10628898|10934667|11744606|18559644|19637952 He G, Massarella J, Ward P. Clinical pharmacokinetics of the prodrug oseltamivir and its active metabolite Ro 64-0802. Clin Pharmacokinet. 1999 Dec;37(6):471-84. Review.|Massarella JW, He GZ, Dorr A, Nieforth K, Ward P, Brown A. The pharmacokinetics and tolerability of the oral neuraminidase inhibitor oseltamivir (Ro 64-0796/GS4104) in healthy adult and elderly volunteers. J Clin Pharmacol. 2000 Aug;40(8):836-43.|Hill G, Cihlar T, Oo C, Ho ES, Prior K, Wiltshire H, Barrett J, Liu B, Ward P. The anti-influenza drug oseltamivir exhibits low potential to induce pharmacokinetic drug interactions via renal secretion-correlation of in vivo and in vitro studies. Drug Metab Dispos. 2002 Jan;30(1):13-9.|Holodniy M, Penzak SR, Straight TM, Davey RT, Lee KK, Goetz MB, Raisch DW, Cunningham F, Lin ET, Olivo N, Deyton LR. Pharmacokinetics and tolerability of oseltamivir combined with probenecid. Antimicrob Agents Chemother. 2008 Sep;52(9):3013-21. doi: 10.1128/AAC.00047-08. Epub 2008 Jun 16.|Raisch DW, Straight TM, Holodniy M. Thrombocytopenia from combination treatment with oseltamivir and probenecid: case report, MedWatch data summary, and review of the literature. Pharmacotherapy. 2009 Aug;29(8):988-92. doi: 10.1592/phco.29.8.988. Review.	Influenza	Oseltamivir|Probenecid	NA	NA	NA	Drug|Drug	All	NA NA NA NA NA NA influenza, human oseltamivir|probenecid NA NCT00304681 NA NA NA NA NA NA NA NA NA NA NA 16456216 Steele M, Weiss M, Swanson J, Wang J, Prinzo RS, Binder CE. A randomized, controlled effectiveness trial of OROS-methylphenidate compared to usual care with immediate-release methylphenidate in attention deficit-hyperactivity disorder. Can J Clin Pharmacol. 2006 Winter;13(1):e50-62. Epub 2006 Jan 23.	Attention Deficit Hyperactivity Disorder	OROS*-Methylphenidate	Parallel Assignment	Treatment	Randomized	Drug	All	NA NA NA NA NA NA disease|attention deficit disorder with hyperactivity|hyperkinesis methylphenidate NA NCT00304954 NA NA NA NA NA NA NA NA NA NA NA 20847709 Nussenblatt RB, Byrnes G, Sen HN, Yeh S, Faia L, Meyerle C, Wroblewski K, Li Z, Liu B, Chew E, Sherry PR, Friedman P, Gill F, Ferris F 3rd. A randomized pilot study of systemic immunosuppression in the treatment of age-related macular degeneration with choroidal neovascularization. Retina. 2010 Nov-Dec;30(10):1579-87. doi: 10.1097/IAE.0b013e3181e7978e.	Age-Related Macular Degeneration|Choroidal Neovascularization	Intravenous Daclizumab|Intravenous Infliximab|Observation|Oral Rapamycin	Parallel Assignment	Treatment	Randomized	Drug|Drug|Other|Drug	All	Infliximab, Sirolimus and Daclizumab to Treat Age-Related Macular Degeneration Interventional Completed Phase 2 4 13 choroidal neovascularization|neovascularization, pathologic|macular degeneration sirolimus|infliximab|daclizumab NA NCT00304980 NA NA NA NA NA NA NA NA NA NA NA 16960779 Van Geertruyden JP, Mulenga M, Mwananyanda L, Chalwe V, Moerman F, Chilengi R, Kasongo W, Van Overmeir C, Dujardin JC, Colebunders R, Kestens L, D'Alessandro U. HIV-1 immune suppression and antimalarial treatment outcome in Zambian adults with uncomplicated malaria. J Infect Dis. 2006 Oct 1;194(7):917-25. Epub 2006 Aug 29.	Plasmodium Falciparum Malaria	ARTEMETHER + LUMEFANTRINE VS. SULFADOXINE + PYRIMETHAMINE	Parallel Assignment	Treatment	Randomized	Drug	All	NA NA NA NA NA NA malaria|malaria, falciparum lumefantrine|pyrimethamine|sulfadoxine|artemether, lumefantrine drug combination|fanasil, pyrimethamine drug combination|artemether NA NCT00305097 NA NA NA NA NA NA NA NA NA NA NA 21914162 Wedick NM, Brennan AM, Sun Q, Hu FB, Mantzoros CS, van Dam RM. Effects of caffeinated and decaffeinated coffee on biological risk factors for type 2 diabetes: a randomized controlled trial. Nutr J. 2011 Sep 13;10:93. doi: 10.1186/1475-2891-10-93.	Overweight	Decaffeinated coffee|Caffeinated coffee|No coffee	Parallel Assignment	Prevention	Randomized	Dietary Supplement|Dietary Supplement|Dietary Supplement	All	Effects of Caffeinated and Decaffeinated Coffee on Body Weight and Glucose Tolerance Interventional Completed N/A 3 45 body weight|overweight NA NA NCT00305162 NA NA NA NA NA NA NA NA NA NA NA 19915221 Harrington RA, Stone GW, McNulty S, White HD, Lincoff AM, Gibson CM, Pollack CV Jr, Montalescot G, Mahaffey KW, Kleiman NS, Goodman SG, Amine M, Angiolillo DJ, Becker RC, Chew DP, French WJ, Leisch F, Parikh KH, Skerjanec S, Bhatt DL. Platelet inhibition with cangrelor in patients undergoing PCI. N Engl J Med. 2009 Dec 10;361(24):2318-29. doi: 10.1056/NEJMoa0908628.	Acute Coronary Syndromes (ACS)|Myocardial Infarction (MI)	Cangrelor (P2Y12 inhibitor)|clopidogrel (oral P2Y12 inhibitor)|Placebo bolus & placebo infusion|Placebo capsules - end of infusion|Placebo capsules - as soon as possible after randomization	Parallel Assignment	Treatment	Randomized	Drug|Drug|Drug|Drug|Drug	All	A Clinical Trial to Demonstrate the Efficacy of Cangrelor Interventional Terminated Phase 3 2 8882 acute coronary syndrome|infarction|myocardial infarction clopidogrel|cangrelor NA NCT00305253 8244204 4501537 Risk Ratio (RR) 0.41 NA 0.21 0.8 95.0 0.05 t-test, 2 sided 16553654|18805742|21190486|20955600|20809942|19280394 Miller S, Hamza S, Bray EH, Lester F, Nada K, Gibson R, Fathalla M, Mourad M, Fathy A, Turan JM, Dau KQ, Nasshar I, Elshair I, Hensleigh P. First aid for obstetric haemorrhage: the pilot study of the non-pneumatic anti-shock garment in Egypt. BJOG. 2006 Apr;113(4):424-9.|Miller S, Martin HB, Morris JL. Anti-shock garment in postpartum haemorrhage. Best Pract Res Clin Obstet Gynaecol. 2008 Dec;22(6):1057-74. doi: 10.1016/j.bpobgyn.2008.08.008. Epub 2008 Sep 20. Review.|Turan J, Ojengbede O, Fathalla M, Mourad-Youssif M, Morhason-Bello IO, Nsima D, Morris J, Butrick E, Martin H, Camlin C, Miller S. Positive effects of the non-pneumatic anti-shock garment on delays in accessing care for postpartum and postabortion hemorrhage in Egypt and Nigeria. J Womens Health (Larchmt). 2011 Jan;20(1):91-8. doi: 10.1089/jwh.2010.2081. Epub 2010 Dec 29.|Miller S, Fathalla MM, Ojengbede OA, Camlin C, Mourad-Youssif M, Morhason-Bello IO, Galadanci H, Nsima D, Butrick E, Al Hussaini T, Turan J, Meyer C, Martin H, Mohammed AI. Obstetric hemorrhage and shock management: using the low technology Non-pneumatic Anti-Shock Garment in Nigerian and Egyptian tertiary care facilities. BMC Pregnancy Childbirth. 2010 Oct 18;10:64. doi: 10.1186/1471-2393-10-64.|Mourad-Youssif M, Ojengbede OA, Meyer CD, Fathalla M, Morhason-Bello IO, Galadanci H, Camlin C, Nsima D, Al Hussaini T, Butrick E, Miller S. Can the Non-pneumatic Anti-Shock Garment (NASG) reduce adverse maternal outcomes from postpartum hemorrhage? Evidence from Egypt and Nigeria. Reprod Health. 2010 Sep 1;7:24. doi: 10.1186/1742-4755-7-24.|Miller S, Turan JM, Dau K, Fathalla M, Mourad M, Sutherland T, Hamza S, Lester F, Gibson EB, Gipson R, Nada K, Hensleigh P. Use of the non-pneumatic anti-shock garment (NASG) to reduce blood loss and time to recovery from shock for women with obstetric haemorrhage in Egypt. Glob Public Health. 2007;2(2):110-24. doi: 10.1080/17441690601012536.	Hemorrhage|Hypovolemic Shock	Non-pneumatic Anti-shock Garment (NASG)	NA	NA	NA	Device	Female	Efficacy Study of the Non-Pneumatic Anti-Shock Garment (NASG) in Egypt Interventional Completed Phase 1/Phase 2 2 990 hypovolemia|hemorrhage|shock NA Emergency Hysterectomy NCT00305253 8244205 4501538 Mean Difference (Final Values) 7.79 NA 95.0 1e-04 t-test, 2 sided 16553654|18805742|21190486|20955600|20809942|19280394 Miller S, Hamza S, Bray EH, Lester F, Nada K, Gibson R, Fathalla M, Mourad M, Fathy A, Turan JM, Dau KQ, Nasshar I, Elshair I, Hensleigh P. First aid for obstetric haemorrhage: the pilot study of the non-pneumatic anti-shock garment in Egypt. BJOG. 2006 Apr;113(4):424-9.|Miller S, Martin HB, Morris JL. Anti-shock garment in postpartum haemorrhage. Best Pract Res Clin Obstet Gynaecol. 2008 Dec;22(6):1057-74. doi: 10.1016/j.bpobgyn.2008.08.008. Epub 2008 Sep 20. Review.|Turan J, Ojengbede O, Fathalla M, Mourad-Youssif M, Morhason-Bello IO, Nsima D, Morris J, Butrick E, Martin H, Camlin C, Miller S. Positive effects of the non-pneumatic anti-shock garment on delays in accessing care for postpartum and postabortion hemorrhage in Egypt and Nigeria. J Womens Health (Larchmt). 2011 Jan;20(1):91-8. doi: 10.1089/jwh.2010.2081. Epub 2010 Dec 29.|Miller S, Fathalla MM, Ojengbede OA, Camlin C, Mourad-Youssif M, Morhason-Bello IO, Galadanci H, Nsima D, Butrick E, Al Hussaini T, Turan J, Meyer C, Martin H, Mohammed AI. Obstetric hemorrhage and shock management: using the low technology Non-pneumatic Anti-Shock Garment in Nigerian and Egyptian tertiary care facilities. BMC Pregnancy Childbirth. 2010 Oct 18;10:64. doi: 10.1186/1471-2393-10-64.|Mourad-Youssif M, Ojengbede OA, Meyer CD, Fathalla M, Morhason-Bello IO, Galadanci H, Camlin C, Nsima D, Al Hussaini T, Butrick E, Miller S. Can the Non-pneumatic Anti-Shock Garment (NASG) reduce adverse maternal outcomes from postpartum hemorrhage? Evidence from Egypt and Nigeria. Reprod Health. 2010 Sep 1;7:24. doi: 10.1186/1742-4755-7-24.|Miller S, Turan JM, Dau K, Fathalla M, Mourad M, Sutherland T, Hamza S, Lester F, Gibson EB, Gipson R, Nada K, Hensleigh P. Use of the non-pneumatic anti-shock garment (NASG) to reduce blood loss and time to recovery from shock for women with obstetric haemorrhage in Egypt. Glob Public Health. 2007;2(2):110-24. doi: 10.1080/17441690601012536.	Hemorrhage|Hypovolemic Shock	Non-pneumatic Anti-shock Garment (NASG)	NA	NA	NA	Device	Female	Efficacy Study of the Non-Pneumatic Anti-Shock Garment (NASG) in Egypt Interventional Completed Phase 1/Phase 2 2 990 hypovolemia|hemorrhage|shock NA Blood Loss Due to Obstetric Hemorrhage NCT00305253 8244206 4501539 Odds Ratio (OR) 0.38 NA 0.17 0.85 95.0 0.019 Regression, Logistic 16553654|18805742|21190486|20955600|20809942|19280394 Miller S, Hamza S, Bray EH, Lester F, Nada K, Gibson R, Fathalla M, Mourad M, Fathy A, Turan JM, Dau KQ, Nasshar I, Elshair I, Hensleigh P. First aid for obstetric haemorrhage: the pilot study of the non-pneumatic anti-shock garment in Egypt. BJOG. 2006 Apr;113(4):424-9.|Miller S, Martin HB, Morris JL. Anti-shock garment in postpartum haemorrhage. Best Pract Res Clin Obstet Gynaecol. 2008 Dec;22(6):1057-74. doi: 10.1016/j.bpobgyn.2008.08.008. Epub 2008 Sep 20. Review.|Turan J, Ojengbede O, Fathalla M, Mourad-Youssif M, Morhason-Bello IO, Nsima D, Morris J, Butrick E, Martin H, Camlin C, Miller S. Positive effects of the non-pneumatic anti-shock garment on delays in accessing care for postpartum and postabortion hemorrhage in Egypt and Nigeria. J Womens Health (Larchmt). 2011 Jan;20(1):91-8. doi: 10.1089/jwh.2010.2081. Epub 2010 Dec 29.|Miller S, Fathalla MM, Ojengbede OA, Camlin C, Mourad-Youssif M, Morhason-Bello IO, Galadanci H, Nsima D, Butrick E, Al Hussaini T, Turan J, Meyer C, Martin H, Mohammed AI. Obstetric hemorrhage and shock management: using the low technology Non-pneumatic Anti-Shock Garment in Nigerian and Egyptian tertiary care facilities. BMC Pregnancy Childbirth. 2010 Oct 18;10:64. doi: 10.1186/1471-2393-10-64.|Mourad-Youssif M, Ojengbede OA, Meyer CD, Fathalla M, Morhason-Bello IO, Galadanci H, Camlin C, Nsima D, Al Hussaini T, Butrick E, Miller S. Can the Non-pneumatic Anti-Shock Garment (NASG) reduce adverse maternal outcomes from postpartum hemorrhage? Evidence from Egypt and Nigeria. Reprod Health. 2010 Sep 1;7:24. doi: 10.1186/1742-4755-7-24.|Miller S, Turan JM, Dau K, Fathalla M, Mourad M, Sutherland T, Hamza S, Lester F, Gibson EB, Gipson R, Nada K, Hensleigh P. Use of the non-pneumatic anti-shock garment (NASG) to reduce blood loss and time to recovery from shock for women with obstetric haemorrhage in Egypt. Glob Public Health. 2007;2(2):110-24. doi: 10.1080/17441690601012536.	Hemorrhage|Hypovolemic Shock	Non-pneumatic Anti-shock Garment (NASG)	NA	NA	NA	Device	Female	Efficacy Study of the Non-Pneumatic Anti-Shock Garment (NASG) in Egypt Interventional Completed Phase 1/Phase 2 2 990 hypovolemia|hemorrhage|shock NA Extreme Adverse Outcomes (EAO) - a Combined Outcome of Maternal Mortality or Severe Morbidity (Cardiac,Respiratory, Renal or Cerebral Dysfunction) NCT00305344 8244203 4501536 NA NA 0.05 Fisher Exact 22011412|19875605 Haller MJ, Wasserfall CH, Hulme MA, Cintron M, Brusko TM, McGrail KM, Sumrall TM, Wingard JR, Theriaque DW, Shuster JJ, Atkinson MA, Schatz DA. Autologous umbilical cord blood transfusion in young children with type 1 diabetes fails to preserve C-peptide. Diabetes Care. 2011 Dec;34(12):2567-9. doi: 10.2337/dc11-1406. Epub 2011 Oct 19.|Haller MJ, Wasserfall CH, McGrail KM, Cintron M, Brusko TM, Wingard JR, Kelly SS, Shuster JJ, Atkinson MA, Schatz DA. Autologous umbilical cord blood transfusion in very young children with type 1 diabetes. Diabetes Care. 2009 Nov;32(11):2041-6. doi: 10.2337/dc09-0967.	Type 1 Diabetes Mellitus	Autologous Umbilical Cord Blood Transfusion|Cord blood	NA	NA	NA	Procedure|Biological	All	NA NA NA NA NA NA diabetes mellitus|diabetes mellitus, type 1 vaccines Children With T1D Underwent a Single Autologous UCB Transfusion NCT00305370 NA NA NA NA NA NA NA NA NA NA NA 15685125 Biederman J, McDonnell MA, Wozniak J, Spencer T, Aleardi M, Falzone R, Mick E. Aripiprazole in the treatment of pediatric bipolar disorder: a systematic chart review. CNS Spectr. 2005 Feb;10(2):141-8.	Attention Deficit Hyperactivity Disorder|Bipolar Disorder	Aripiprazole	Crossover Assignment	Treatment	Randomized	Drug	All	NA NA NA NA NA NA bipolar disorder|hyperkinesis|attention deficit disorder with hyperactivity|disease aripiprazole NA NCT00305656 NA NA NA NA NA NA NA NA NA NA NA 20458050 Batchelor TT, Duda DG, di Tomaso E, Ancukiewicz M, Plotkin SR, Gerstner E, Eichler AF, Drappatz J, Hochberg FH, Benner T, Louis DN, Cohen KS, Chea H, Exarhopoulos A, Loeffler JS, Moses MA, Ivy P, Sorensen AG, Wen PY, Jain RK. Phase II study of cediranib, an oral pan-vascular endothelial growth factor receptor tyrosine kinase inhibitor, in patients with recurrent glioblastoma. J Clin Oncol. 2010 Jun 10;28(17):2817-23. doi: 10.1200/JCO.2009.26.3988. Epub 2010 May 10.	Adult Giant Cell Glioblastoma|Adult Glioblastoma|Adult Gliosarcoma|Recurrent Adult Brain Tumor	cediranib maleate	NA	NA	NA	Drug	All	NA NA NA NA NA NA gliosarcoma|glioblastoma cediranib NA NCT00305682 NA NA NA NA NA NA NA NA NA NA NA 19167681 Brunstein CG, Cantero S, Cao Q, Majhail N, McClune B, Burns LJ, Tomblyn M, Miller JS, Blazar BR, McGlave PB, Weisdorf DJ, Wagner JE. Promising progression-free survival for patients low and intermediate grade lymphoid malignancies after nonmyeloablative umbilical cord blood transplantation. Biol Blood Marrow Transplant. 2009 Feb;15(2):214-22. doi: 10.1016/j.bbmt.2008.11.013.	Leukemia|Lymphoma|Myelodysplastic Syndromes|Myeloproliferative Disorders	anti-thymocyte globulin|cyclophosphamide|Fludarabine|mycophenolate mofetil|umbilical cord blood transplantation|total body irradiation|Sirolimus	NA	NA	NA	Biological|Drug|Drug|Drug|Procedure|Radiation|Drug	All	Non-Myeloablative Conditioning for Unrelated Donor Umbilical Cord Blood Transplant Interventional Completed Phase 2 6 295 myeloproliferative disorders|myelodysplastic syndromes fludarabine|mycophenolic acid|sirolimus|cyclophosphamide|antilymphocyte serum NA NCT00305812 NA NA NA NA NA NA NA NA NA NA NA NA|NA White DJ, Bahlis NJ, Marcellus DC, et al.: Phase II testing of lenalidomide plus melphalan for previously untreated older patients with multiple myeloma: the NCIC CTG MY.11 trial. [Abstract] Blood 112 (11): A-2767, 2008.|White DJ, Kovacs MJ, Belch A, et al.: Phase II testing of lenalidomide plus melphalan for previously untreated older patients with multiple myeloma: toxicity data from the NCIC CTG MY.11 trial. [Abstract] Blood 110 (11): A-189, 2007.	Multiple Myeloma and Plasma Cell Neoplasm	dexamethasone|lenalidomide|melphalan	NA	NA	NA	Drug|Drug|Drug	All	NA NA NA NA NA NA neoplasms, plasma cell|multiple myeloma|plasmacytoma dexamethasone|melphalan|lenalidomide NA NCT00305825 NA NA NA NA NA NA NA NA NA NA NA 19841327 Traina TA, Rugo HS, Caravelli JF, Patil S, Yeh B, Melisko ME, Park JW, Geneus S, Paulson M, Grothusen J, Seidman AD, Fornier M, Lake D, Dang C, Robson M, Theodoulou M, Flombaum CD, Norton L, Hudis CA, Dickler MN. Feasibility trial of letrozole in combination with bevacizumab in patients with metastatic breast cancer. J Clin Oncol. 2010 Feb 1;28(4):628-33. doi: 10.1200/JCO.2009.21.8784. Epub 2009 Oct 19.	Breast Cancer	bevacizumab|letrozole	NA	NA	NA	Biological|Drug	Female	NA NA NA NA NA NA breast neoplasms letrozole|bevacizumab NA NCT00305851 NA NA NA NA NA NA NA NA NA NA NA 22012943 Robb SL, Burns DS, Docherty SL, Haase JE. Ensuring treatment fidelity in a multi-site behavioral intervention study: implementing NIH Behavior Change Consortium recommendations in the SMART trial. Psychooncology. 2011 Nov;20(11):1193-201. doi: 10.1002/pon.1845.	Cancer	music therapy (books on tape)|psychosocial assessment and care|quality-of-life assessment|Music Video	NA	NA	NA	Procedure|Procedure|Procedure|Behavioral	All	Music Therapy or Book Discussion in Improving Quality of Life in Young Patients Undergoing Stem Cell Transplant Interventional Completed Phase 3 2 118 NA NA NA NCT00305864 8244125 4501529 NA NA 0.27 Log Rank 25832688 Brachman DG, Pugh SL, Ashby LS, Thomas TA, Dunbar EM, Narayan S, Robins HI, Bovi JA, Rockhill JK, Won M, Curran WP. Phase 1/2 trials of Temozolomide, Motexafin Gadolinium, and 60-Gy fractionated radiation for newly diagnosed supratentorial glioblastoma multiforme: final results of RTOG 0513. Int J Radiat Oncol Biol Phys. 2015 Apr 1;91(5):961-7. doi: 10.1016/j.ijrobp.2014.12.050.	Adult Giant Cell Glioblastoma|Adult Glioblastoma|Adult Gliosarcoma	3-Dimensional Conformal Radiation Therapy|Motexafin Gadolinium|Temozolomide	NA	NA	NA	Radiation|Drug|Drug	All	Motexafin Gadolinium, Temozolomide, and Radiation Therapy in Treating Patients With Newly Diagnosed Glioblastoma Multiforme or Gliosarcoma Interventional Completed Phase 1/Phase 2 4 118 gliosarcoma|glioblastoma motexafin gadolinium|temozolomide Median Overall Survival (Phase II) NCT00305942 NA NA NA NA NA NA NA NA NA NA NA 20521352 Spigel DR, Hainsworth JD, Gandhi JG, Gian VG, Peyton JD, West-Osterfield K, Clark BL, Vazquez ER, Jones SF, Burris HA, Greco FA. A phase II trial of carboplatin and weekly topotecan in the first-line treatment of patients with extensive stage small cell lung cancer. J Thorac Oncol. 2010 Jun;5(6):862-6.	Carcinoma, Small Cell	Topotecan|carboplatin	NA	NA	NA	Drug|Drug	All	NA NA NA NA NA NA small cell lung carcinoma|lung neoplasms|carcinoma, small cell carboplatin|topotecan NA NCT00305955 NA NA NA NA NA NA NA NA NA NA NA 17707330 Wallace DK, Chandler DL, Beck RW, Arnold RW, Bacal DA, Birch EE, Felius J, Frazier M, Holmes JM, Hoover D, Klimek DA, Lorenzana I, Quinn GE, Repka MX, Suh DW, Tamkins S; Pediatric Eye Disease Investigator Group. Treatment of bilateral refractive amblyopia in children three to less than 10 years of age. Am J Ophthalmol. 2007 Oct;144(4):487-96. Epub 2007 Aug 20.	Bilateral Refractive Amblyopia	Spectacles	NA	NA	NA	Device	All	NA NA NA NA NA NA amblyopia NA NA NCT00306098 NA NA NA NA NA NA NA NA NA NA NA 15996257 Froud T, Ricordi C, Baidal DA, Hafiz MM, Ponte G, Cure P, Pileggi A, Poggioli R, Ichii H, Khan A, Ferreira JV, Pugliese A, Esquenazi VV, Kenyon NS, Alejandro R. Islet transplantation in type 1 diabetes mellitus using cultured islets and steroid-free immunosuppression: Miami experience. Am J Transplant. 2005 Aug;5(8):2037-46.	Diabetes Mellitus, Type I	islets	NA	NA	NA	Drug	All	NA NA NA NA NA NA diabetes mellitus, type 1|diabetes mellitus NA NA NCT00306319 NA NA NA NA NA NA NA NA NA NA NA 17879915 Nijland HM, Ruslami R, Suroto AJ, Burger DM, Alisjahbana B, van Crevel R, Aarnoutse RE. Rifampicin reduces plasma concentrations of moxifloxacin in patients with tuberculosis. Clin Infect Dis. 2007 Oct 15;45(8):1001-7. Epub 2007 Sep 4.	Tuberculosis	moxifloxacin	NA	NA	NA	Drug	All	NA NA NA NA NA NA tuberculosis moxifloxacin NA NCT00306462 NA NA NA NA NA NA NA NA NA NA NA 10580682|8238157|10601925 Haghighi L. Prevention of preterm delivery: nifedipine or magnesium sulfate. Int J Gynaecol Obstet. 1999 Sep;66(3):297-8.|Glock JL, Morales WJ. Efficacy and safety of nifedipine versus magnesium sulfate in the management of preterm labor: a randomized study. Am J Obstet Gynecol. 1993 Oct;169(4):960-4.|Larmon JE, Ross BS, May WL, Dickerson GA, Fischer RG, Morrison JC. Oral nicardipine versus intravenous magnesium sulfate for the treatment of preterm labor. Am J Obstet Gynecol. 1999 Dec;181(6):1432-7.	Premature Birth|Premature Labor	Magnesium sulfate|Oral Nifedipine or placebo	Parallel Assignment	Treatment	Randomized	Drug|Drug	Female	Trial of Magnesium Sulfate Tocolysis Versus Nifedipine Tocolysis in Women With Preterm Labor Interventional Terminated N/A 2 33 premature birth|obstetric labor, premature nifedipine|magnesium sulfate NA NCT00306527 NA NA NA NA NA NA NA NA NA NA NA 22418809 Szymczakiewicz-Multanowska A, Lattanzi M, Izu A, Casula D, Sparacio M, Kovacs C, Groth N. Safety assessment and immunogenicity of a cell-culture-derived influenza vaccine in adults and elderly subjects over three successive influenza seasons. Hum Vaccin Immunother. 2012 May;8(5):645-52. doi: 10.4161/hv.19493. Epub 2012 May 1.	Influenza	Cell culture derived influenza vaccine|egg-derived influenza subunit vaccine	NA	NA	NA	Biological|Biological	All	Comparison of Safety, Tolerability and Immunogenicity of Influenza Vaccines in Adults and Elderly Interventional Completed Phase 3 8 2235 influenza, human vaccines NA NCT00306644 NA NA NA NA NA NA NA NA NA NA NA 17305652 Hedblad B, Zambanini A, Nilsson P, Janzon L, Berglund G. Rosiglitazone and carotid IMT progression rate in a mixed cohort of patients with type 2 diabetes and the insulin resistance syndrome: main results from the Rosiglitazone Atherosclerosis Study. J Intern Med. 2007 Mar;261(3):293-305.	Diabetes Mellitus, Type 2	Rosiglitazone	Parallel Assignment	Treatment	Randomized	Drug	All	NA NA NA NA NA NA metabolic syndrome|diabetes mellitus, type 2|insulin resistance|diabetes mellitus rosiglitazone NA NCT00306696 NA NA NA NA NA NA NA NA NA NA NA NA|17093067 Karalliedde J. Abstract (oral presentation). Management of Rosiglitazone Related Fluid Retention. Diabetes 2005; Vol 54, (suppl 1):Abstract number 81-OR|Karalliedde J, Buckingham R, Starkie M, Lorand D, Stewart M, Viberti G; Rosiglitazone Fluid Retention Study Group. Effect of various diuretic treatments on rosiglitazone-induced fluid retention. J Am Soc Nephrol. 2006 Dec;17(12):3482-90. Epub 2006 Nov 8.	Diabetes Mellitus	Rosiglitazone|spironolactone|hydrochlorothiazide|frusemide	Parallel Assignment	Treatment	Randomized	Drug|Drug|Drug|Drug	All	NA NA NA NA NA NA NA hydrochlorothiazide|furosemide|rosiglitazone|spironolactone NA NCT00306774 NA NA NA NA NA NA NA NA NA NA NA NA|NA|NA|NA|NA|NA|NA|NA|NA|NA Wang, J., Nuite, M., Wheeler, L.M., Badiani, P., Joas, J., McAdams, E.L., Fletcher, J., LaValley, M.P., Dawson-Hughes, B., McAlindon, T.E. Low Vitamin D Levels are Associated with Greater Pain and Slow Walking Speed in Patients with Knee Osteoarthritis (KOA). ACR Abstract #199 Arthritis & Rheumatism. 2007;56: 9 (supplement): S124.|Nuite, M., Wang, J., Wheeler, L.M., Fletcher, J., Badiani, P., McAdams, E.L., Joas, J., LaValley, M.P., Dawson-Hughes, B., McAlindon, T.E. Don't Always Believe What You Are Told: A comparison of Self-Reported with Measured Weight and Height. ARHP Abstract #2049 Arthritis & Rheumatism. 2007;56: 9 (supplement): S779.|L. M. Wheeler, J. Wang, M. Nuite, J. Fletcher, P. Badiani, E. L. McAdams, J. P. Joas, M. P. LaValley, B. Dawson-Hughes, T. E. McAlindon. Report of Daily Vitamin D Supplement Use is No Guarantee of Protection Against Vitamin D Deficiency in Knee Osteoarthritis Patients. OARSI Abstract #248 Osteoarthritis and Cartilage. 2007. Vol. 15 (Supplement A)|G.H. Lo, M.H. Smith, E.L. McAdams, K.A. Carr, M. Nuite, B. Dawson-Hughes, N. Palermo, T.E. McAlindon. Baseline Vitamin D Status is Predictive of Longitudinal Change in Tibial BMD in Knee Osteoarthritis (OA). ACR Abstract #193 Arthritis & Rheumatism. 2008.|E.L. McAdams, G.H. Lo, L.L. Price, M.H. Smith, K.A. Carr, M. Nuite, J.P. Joas, T.E. McAlindon. Varus-Valgus Static Malalignment does Not Predict Changes in Physical Function over a 1-year Period in People with Knee Osteoarthritis (OA). ACR Abstract #194 Arthritis & Rheumatism. 2008.|M.H. Smith, G.H. Lo, M. Nuite, E.L. McAdams, K.A. Carr, J.P. Joas, B. Dawson-Hughes, N. Palermo, T.E. McAlindon. Increased Medial Tibial Bone Mineral Density (BMD) is Associated with Deterioration in Walking Ability and Pain in Individuals with Knee Osteoarthritis (KOA). ACR Abstract #697 Arthritis & Rheumatism. 2008.|Lo G.H., McAdams E., Smith M., Carr K., Nuite M., Dawson-Hughes B., Palermo N., McAlindon T.E. Tibial Plateau Proximal and Distal Bone Behave Similarly: Both Are Associated with Features of Knee Osteoarthritis (KOA). OARSI Abstract #137 Osteoarthritis and Cartilage. 2008. Vol. 16 (Supplement 4)|Hansberry S., Lo G., Carr K., McAlindon T., Ward R., Nuite M., Schneider E. Comparing Quantitative v. Semi-Quantitative Analysis of Cartilage Degradation and Its Association with Knee Pain. Poster # 1072 from Transactions of the 55th Annual Meeting of the Orthopaedic Research Society (ORS), Las Vegas, Feb. 2009.|Grace H. Lo, Timothy E. McAlindon, Kimberly A. Carr, Melanie A. Ripley, Melynn Nuite, William F. Harvey. Varus Thrust Is Associated with Pain in Knee Osteoarthritis. Arthritis and Rheumatism. 2009; 60:10(supplement) S310, Abstract #831|W.F. Harvey, J.Y. Lee, K.A. Carr, M.A. Ripley, M. Nuite, T. E. McAlindon, G.H. Lo. Varus Thrust Is Associated with Cartilage Loss in Knee Osteoarthritis. Arthritis and Rheumatism. 2009; 60:10(supplement) S77, Abstract #211	Osteoarthritis, Knee	Vitamin D (cholecalciferol)|Placebo	Parallel Assignment	Treatment	Randomized	Dietary Supplement|Dietary Supplement	All	Vitamin D to Slow Progression of Knee Osteoarthritis Interventional Completed Phase 2 2 146 osteoarthritis|osteoarthritis, knee cholecalciferol|vitamin d NA NCT00307203 NA NA NA NA NA NA NA NA NA NA NA 17632223 Evins AE, Cather C, Culhane MA, Birnbaum A, Horowitz J, Hsieh E, Freudenreich O, Henderson DC, Schoenfeld DA, Rigotti NA, Goff DC. A 12-week double-blind, placebo-controlled study of bupropion sr added to high-dose dual nicotine replacement therapy for smoking cessation or reduction in schizophrenia. J Clin Psychopharmacol. 2007 Aug;27(4):380-6.	Psychotic Disorders|Schizophrenia|Tobacco-Use Disorder	bupropion SR|Cognitive Behavioral Group Therapy|nicotine replacement therapy	Parallel Assignment	Treatment	Randomized	Drug|Behavioral|Drug	All	Safety and Effectiveness of Sustained Release Bupropion in Treating Individuals With Schizophrenia Who Smoke Interventional Completed Phase 4 2 51 tobacco use disorder|mental disorders|psychotic disorders|disease|schizophrenia bupropion|nicotine NA NCT00307814 NA NA NA NA NA NA NA NA NA NA NA 16114787 Provenzano R, Bhaduri S, Singh AK; PROMPT Study Group. Extended epoetin alfa dosing as maintenance treatment for the anemia of chronic kidney disease: the PROMPT study. Clin Nephrol. 2005 Aug;64(2):113-23.	Anemia|Chronic Renal Insufficiency	Epoetin Alfa	Parallel Assignment	Treatment	Randomized	Drug	All	NA NA NA NA NA NA renal insufficiency|anemia|renal insufficiency, chronic|kidney diseases epoetin alfa NA NCT00307879 NA NA NA NA NA NA NA NA NA NA NA 15016484 Kang HJ, Kim HS, Zhang SY, Park KW, Cho HJ, Koo BK, Kim YJ, Soo Lee D, Sohn DW, Han KS, Oh BH, Lee MM, Park YB. Effects of intracoronary infusion of peripheral blood stem-cells mobilised with granulocyte-colony stimulating factor on left ventricular systolic function and restenosis after coronary stenting in myocardial infarction: the MAGIC cell randomised clinical trial. Lancet. 2004 Mar 6;363(9411):751-6.	Myocardial Infarction	Drug: G-CSF (Dong-A pharmaceutical, Seoul, Korea)|collection of mobilized peripheral blood stem cells|Intracoronary infusion of mobilized cells	Parallel Assignment	Treatment	Randomized	Drug|Procedure|Procedure	All	NA NA NA NA NA NA infarction|myocardial infarction NA NA NCT00308191 NA NA NA NA NA NA NA NA NA NA NA 18258423 Tashkin DP, Littner M, Andrews CP, Tomlinson L, Rinehart M, Denis-Mize K. Concomitant treatment with nebulized formoterol and tiotropium in subjects with COPD: a placebo-controlled trial. Respir Med. 2008 Apr;102(4):479-87. doi: 10.1016/j.rmed.2007.12.019. Epub 2008 Feb 6.	COPD	Formoterol Fumarate|Tiotropium Bromide	Parallel Assignment	Treatment	Randomized	Drug|Drug	All	NA NA NA NA NA NA NA bromides|tiotropium bromide|formoterol fumarate NA NCT00308269 NA NA NA NA NA NA NA NA NA NA NA 19837906|23032618 Li J, Sausville EA, Klein PJ, Morgenstern D, Leamon CP, Messmann RA, LoRusso P. Clinical pharmacokinetics and exposure-toxicity relationship of a folate-Vinca alkaloid conjugate EC145 in cancer patients. J Clin Pharmacol. 2009 Dec;49(12):1467-76. doi: 10.1177/0091270009339740. Epub 2009 Oct 16.|Lorusso PM, Edelman MJ, Bever SL, Forman KM, Pilat M, Quinn MF, Li J, Heath EI, Malburg LM, Klein PJ, Leamon CP, Messmann RA, Sausville EA. Phase I study of folate conjugate EC145 (Vintafolide) in patients with refractory solid tumors. J Clin Oncol. 2012 Nov 10;30(32):4011-6. doi: 10.1200/JCO.2011.41.4946. Epub 2012 Oct 1.	Cancer	Vintafolide IV Bolus|Vintafolide IV Infusion	NA	NA	NA	Drug|Drug	All	Study of Vintafolide (MK-8109, EC145) for the Treatment of Recurrent or Refractory Solid Tumors (MK-8109-006, EC-FV-01) Interventional Completed Phase 1 5 32 NA vinca alkaloids|folic acid NA NCT00308529 NA NA NA NA NA NA NA NA NA NA NA 19901100 Spigel DR, Hainsworth JD, Yardley DA, Raefsky E, Patton J, Peacock N, Farley C, Burris HA 3rd, Greco FA. Tracheoesophageal fistula formation in patients with lung cancer treated with chemoradiation and bevacizumab. J Clin Oncol. 2010 Jan 1;28(1):43-8. doi: 10.1200/JCO.2009.24.7353. Epub 2009 Nov 9.	Carcinoma, Small Cell Lung|Lung Cancer	irinotecan|carboplatin|bevacizumab|Radiation Therapy	NA	NA	NA	Drug|Drug|Drug|Procedure	All	NA NA NA NA NA NA lung neoplasms|small cell lung carcinoma|carcinoma, small cell bevacizumab|carboplatin|irinotecan NA NCT00308620 NA NA NA NA NA NA NA NA NA NA NA 20844049 Murray SM, Down CM, Boulware DR, Stauffer WM, Cavert WP, Schacker TW, Brenchley JM, Douek DC. Reduction of immune activation with chloroquine therapy during chronic HIV infection. J Virol. 2010 Nov;84(22):12082-6. doi: 10.1128/JVI.01466-10. Epub 2010 Sep 15.	HIV Infections	chloroquine phosphate|Placebo	Parallel Assignment	Treatment	Randomized	Drug|Drug	All	Investigating the Anti-Human Immunodeficiency Virus (HIV) & Anti-inflammatory Effect of Chloroquine Interventional Terminated Phase 2/Phase 3 2 13 acquired immunodeficiency syndrome|hiv infections|infection chloroquine|chloroquine diphosphate NA NCT00308763 NA NA NA NA NA NA NA NA NA NA NA NA Badrun F, Tolley B, Johnson KC. Smoking Cessation Interventions and Their Effects on Mood and Quit Pattern. In preparation 2014.	Tobacco Use Disorder	Nicotine Patch|Sustained Release Bupropion	Parallel Assignment	Treatment	Randomized	Drug|Drug	All	Nicotine Patch and Bupropion to Reduce Smoking Rates in Younger, Low-Income, and Minority Individuals Interventional Completed N/A 3 594 tobacco use disorder nicotine|bupropion NA NCT00308802 NA NA NA NA NA NA NA NA NA NA NA 23968332 Hricik DE, Nickerson P, Formica RN, Poggio ED, Rush D, Newell KA, Goebel J, Gibson IW, Fairchild RL, Riggs M, Spain K, Ikle D, Bridges ND, Heeger PS; CTOT-01 consortium. Multicenter validation of urinary CXCL9 as a risk-stratifying biomarker for kidney transplant injury. Am J Transplant. 2013 Oct;13(10):2634-44. doi: 10.1111/ajt.12426. Epub 2013 Aug 22.	Kidney Transplantation	Kidney transplantation	NA	NA	NA	Procedure	All	NA NA NA NA NA NA NA NA NA NCT00308841 NA NA NA NA NA NA NA NA NA NA NA 16816065 Güney M, Oral B, Mungan T. Efficacy of intrauterine lidocaine for removal of a ""lost"" intrauterine device: a randomized, controlled trial. Obstet Gynecol. 2006 Jul;108(1):119-23."	"Lost"" IUD"	Lidocaine (drug)	NA	NA	NA	Drug	Female	NA NA NA NA NA NA NA lidocaine NA NCT00308984 NA NA NA NA NA NA NA NA NA NA NA 19713260 Malviya S, Galinkin JL, Bannister CF, Burke C, Zuk J, Popenhagen M, Brown S, Voepel-Lewis T. The incidence of intraoperative awareness in children: childhood awareness and recall evaluation. Anesth Analg. 2009 Nov;109(5):1421-7. doi: 10.1213/ANE.0b013e3181b620b0. Epub 2009 Aug 27.	Anesthesia	NA	NA	NA	NA	NA	All	NA NA NA NA NA NA NA NA NA NCT00309114 NA NA NA NA NA NA NA NA NA NA NA 21683991 Darouiche RO, Green BG, Donovan WH, Chen D, Schwartz M, Merritt J, Mendez M, Hull RA. Multicenter randomized controlled trial of bacterial interference for prevention of urinary tract infection in patients with neurogenic bladder. Urology. 2011 Aug;78(2):341-6. doi: 10.1016/j.urology.2011.03.062. Epub 2011 Jun 17.	Urinary Tract Infections	bacterial interference	Parallel Assignment	Prevention	Randomized	Procedure	All	Prevention of Urinary Tract Infection (UTI) in Persons With Spinal Cord Injury (SCI) Interventional Completed N/A 2 65 infection|urinary tract infections|spinal cord injuries NA NA NCT00309712 NA NA NA NA NA NA NA NA NA NA NA 16843192 Muhlestein JB, May HT, Jensen JR, Horne BD, Lanman RB, Lavasani F, Wolfert RL, Pearson RR, Yannicelli HD, Anderson JL. The reduction of inflammatory biomarkers by statin, fibrate, and combination therapy among diabetic patients with mixed dyslipidemia: the DIACOR (Diabetes and Combined Lipid Therapy Regimen) study. J Am Coll Cardiol. 2006 Jul 18;48(2):396-401. Epub 2006 May 24.	Mixed Dyslipidemia|Type II Diabetes Mellitus	fenofibrate 160 mg and placebo|simvastatin 20 mg and placebo|fenofibrate 160 mg and simvastatin 20 mg	Parallel Assignment	Treatment	Randomized	Drug|Drug|Drug	All	NA NA NA NA NA NA diabetes mellitus, type 2|diabetes mellitus|dyslipidemias simvastatin|fenofibrate NA NCT00309842 NA NA NA NA NA NA NA NA NA NA NA 19706886 Verneris MR, Brunstein CG, Barker J, MacMillan ML, DeFor T, McKenna DH, Burke MJ, Blazar BR, Miller JS, McGlave PB, Weisdorf DJ, Wagner JE. Relapse risk after umbilical cord blood transplantation: enhanced graft-versus-leukemia effect in recipients of 2 units. Blood. 2009 Nov 5;114(19):4293-9. doi: 10.1182/blood-2009-05-220525. Epub 2009 Aug 25.	Acute Lymphocytic Leukemia|Acute Myeloid Leukemia|Chronic Lymphocytic Leukemia|Chronic Myelogenous Leukemia|Leukemia|Lymphoma|MDS|Multiple Myeloma|Myelodysplastic Syndromes|Myelofibrosis|Non-Hodgkin's Lymphoma|Prolymphocytic Leukemia|Refractory Anemia	filgrastim|cyclophosphamide|cyclosporine|fludarabine phosphate|mycophenolate mofetil|umbilical cord blood transplantation|total-body irradiation	NA	NA	NA	Biological|Drug|Drug|Drug|Drug|Procedure|Radiation	All	NA NA NA NA NA NA primary myelofibrosis|leukemia, myeloid, acute|multiple myeloma|precursor cell lymphoblastic leukemia-lymphoma|myelodysplastic syndromes|leukemia, myelogenous, chronic, bcr-abl positive|leukemia, myeloid|neoplasms, plasma cell|preleukemia|leukemia, prolymphocytic|leukemia, lymphoid|leukemia|lymphoma|anemia|anemia, refractory|hematologic diseases|syndrome|leukemia, lymphocytic, chronic, b-cell cyclosporine|fludarabine phosphate|mycophenolic acid|cyclophosphamide|cyclosporins|fludarabine NA NCT00309881 NA NA NA NA NA NA NA NA NA NA NA 25196783 Langerbeins P, Busch R, Anheier N, Dürig J, Bergmann M, Goebeler ME, Hurtz HJ, Stauch MB, Stilgenbauer S, Döhner H, Fink AM, Cramer P, Fischer K, Wendtner CM, Hallek M, Eichhorst B. Poor efficacy and tolerability of R-CHOP in relapsed/refractory chronic lymphocytic leukemia and Richter transformation. Am J Hematol. 2014 Dec;89(12):E239-43. doi: 10.1002/ajh.23841. Epub 2014 Sep 26.	Chronic Lymphocytic Leukemia	rituximab|cyclophosphamide|doxorubicin hydrochloride|prednisone|vincristine sulfate	NA	NA	NA	Biological|Drug|Drug|Drug|Drug	All	NA NA NA NA NA NA leukemia, lymphoid|anemia, hemolytic, autoimmune|leukemia, lymphocytic, chronic, b-cell|anemia, hemolytic|leukemia rituximab|prednisone|vincristine|doxorubicin|cyclophosphamide|liposomal doxorubicin NA NCT00309946 NA NA NA NA NA NA NA NA NA NA NA 22831987 Campbell NP, Kunnavakkam R, Leighl N, Vincent MD, Gandara DR, Koczywas M, Gitlitz BJ, Agamah E, Thomas SP, Stadler WM, Vokes EE, Kindler HL. Cediranib in patients with malignant mesothelioma: a phase II trial of the University of Chicago Phase II Consortium. Lung Cancer. 2012 Oct;78(1):76-80. doi: 10.1016/j.lungcan.2012.06.011. Epub 2012 Jul 23.	Advanced Malignant Mesothelioma|Epithelial Mesothelioma|Localized Malignant Mesothelioma|Recurrent Malignant Mesothelioma|Sarcomatous Mesothelioma	cediranib maleate	NA	NA	NA	Drug	All	NA NA NA NA NA NA mesothelioma|lung neoplasms cediranib NA NCT00310063 NA NA NA NA NA NA NA NA NA NA NA 19134445 Jones E, Isom S, Kemper KJ, McLean TW. Acupressure for chemotherapy-associated nausea and vomiting in children. J Soc Integr Oncol. 2008 Fall;6(4):141-5.	Nausea and Vomiting|Unspecified Childhood Solid Tumor, Protocol Specific	acupressure therapy|sham intervention	NA	NA	NA	Procedure|Procedure	All	Acupressure in Preventing Nausea and Vomiting in Young Cancer Patients Receiving Chemotherapy Interventional Completed N/A 2 28 nausea|vomiting NA NA NCT00310154 NA NA NA NA NA NA NA NA NA NA NA 20035186 Center B, Petty WJ, Ayala D, Hinson WH, Lovato J, Capellari J, Oaks T, Miller AA, Blackstock AW. A phase I study of gefitinib with concurrent dose-escalated weekly docetaxel and conformal three-dimensional thoracic radiation followed by consolidative docetaxel and maintenance gefitinib for patients with stage III non-small cell lung cancer. J Thorac Oncol. 2010 Jan;5(1):69-74. doi: 10.1097/JTO.0b013e3181c59a0e.	Lung Cancer	docetaxel|gefitinib|laboratory biomarker analysis|radiation therapy	NA	NA	NA	Drug|Drug|Other|Radiation	All	NA NA NA NA NA NA carcinoma, non-small-cell lung|lung neoplasms docetaxel|gefitinib NA NCT00310219 NA NA NA NA NA NA NA NA NA NA NA 21075551 Bradley J, Bae K, Choi N, Forster K, Siegel BA, Brunetti J, Purdy J, Faria S, Vu T, Thorstad W, Choy H. A phase II comparative study of gross tumor volume definition with or without PET/CT fusion in dosimetric planning for non-small-cell lung cancer (NSCLC): primary analysis of Radiation Therapy Oncology Group (RTOG) 0515. Int J Radiat Oncol Biol Phys. 2012 Jan 1;82(1):435-41.e1. doi: 10.1016/j.ijrobp.2010.09.033. Epub 2010 Nov 13.	Lung Cancer	computed tomography|positron emission tomography	NA	NA	NA	Procedure|Procedure	All	NA NA NA NA NA NA lung neoplasms NA NA NCT00310232 NA NA NA NA NA NA NA NA NA NA NA 17312332 Wright JR, Ung YC, Julian JA, Pritchard KI, Whelan TJ, Smith C, Szechtman B, Roa W, Mulroy L, Rudinskas L, Gagnon B, Okawara GS, Levine MN. Randomized, double-blind, placebo-controlled trial of erythropoietin in non-small-cell lung cancer with disease-related anemia. J Clin Oncol. 2007 Mar 20;25(9):1027-32. Epub 2007 Feb 20.	Anemia|Lung Cancer|Non-Small-Cell Lung Carcinoma	Epoetin Alfa	Parallel Assignment	Treatment	Randomized	Drug	All	NA NA NA NA NA NA lung neoplasms|carcinoma|carcinoma, non-small-cell lung epoetin alfa NA NCT00310245 NA NA NA NA NA NA NA NA NA NA NA 15090796 Maggiolo F, Ripamonti D, Gregis G, Quinzan G, Callegaro A, Suter F. Effect of prolonged discontinuation of successful antiretroviral therapy on CD4 T cells: a controlled, prospective trial. AIDS. 2004 Feb 20;18(3):439-46.	HIV Infection	STI (structured Treatment Interruption)	Parallel Assignment	Treatment	Randomized	Procedure	All	NA NA NA NA NA NA hiv infections NA NA NCT00310258 NA NA NA NA NA NA NA NA NA NA NA 17176186 Schinke S, Di Noia J, Schwinn T, Cole K. Drug abuse risk and protective factors among black urban adolescent girls: a group-randomized trial of computer-delivered mother-daughter intervention. Psychol Addict Behav. 2006 Dec;20(4):496-500.	Adolescent Behavior	Drug use prevention intervention	NA	NA	NA	Behavioral	Female	NA NA NA NA NA NA NA NA NA NCT00310310 8243471 4501355 NA NA 0.38 t-test, 1 sided 17441783|17513285|19122865 Stepnowsky CJ, Palau JJ, Gifford AL, Ancoli-Israel S. A self-management approach to improving continuous positive airway pressure adherence and outcomes. Behav Sleep Med. 2007;5(2):131-46.|Stepnowsky CJ, Palau JJ, Marler MR, Gifford AL. Pilot randomized trial of the effect of wireless telemonitoring on compliance and treatment efficacy in obstructive sleep apnea. J Med Internet Res. 2007 May 17;9(2):e14.|Stepnowsky CJ, Ancoli-Israel S. Sleep and Its Disorders in Seniors. Sleep Med Clin. 2008;3(2):281-293.	Sleep Apnea Syndromes	Sleep Apnea Self-Management Program|Usual care	NA	NA	NA	Behavioral|Behavioral	All	Effect of Self-Management on Improving Sleep Apnea Outcomes Interventional Completed Phase 2/Phase 3 2 240 apnea|sleep apnea syndromes NA Epworth Sleepiness Scale (ESS) NCT00310310 8243472 4501356 NA NA 0.08 t-test, 1 sided 17441783|17513285|19122865 Stepnowsky CJ, Palau JJ, Gifford AL, Ancoli-Israel S. A self-management approach to improving continuous positive airway pressure adherence and outcomes. Behav Sleep Med. 2007;5(2):131-46.|Stepnowsky CJ, Palau JJ, Marler MR, Gifford AL. Pilot randomized trial of the effect of wireless telemonitoring on compliance and treatment efficacy in obstructive sleep apnea. J Med Internet Res. 2007 May 17;9(2):e14.|Stepnowsky CJ, Ancoli-Israel S. Sleep and Its Disorders in Seniors. Sleep Med Clin. 2008;3(2):281-293.	Sleep Apnea Syndromes	Sleep Apnea Self-Management Program|Usual care	NA	NA	NA	Behavioral|Behavioral	All	Effect of Self-Management on Improving Sleep Apnea Outcomes Interventional Completed Phase 2/Phase 3 2 240 apnea|sleep apnea syndromes NA Center for Epidemiological Studies - Depression Scale (Short Form) NCT00310310 8243473 4501357 NA NA 0.02 t-test, 1 sided 17441783|17513285|19122865 Stepnowsky CJ, Palau JJ, Gifford AL, Ancoli-Israel S. A self-management approach to improving continuous positive airway pressure adherence and outcomes. Behav Sleep Med. 2007;5(2):131-46.|Stepnowsky CJ, Palau JJ, Marler MR, Gifford AL. Pilot randomized trial of the effect of wireless telemonitoring on compliance and treatment efficacy in obstructive sleep apnea. J Med Internet Res. 2007 May 17;9(2):e14.|Stepnowsky CJ, Ancoli-Israel S. Sleep and Its Disorders in Seniors. Sleep Med Clin. 2008;3(2):281-293.	Sleep Apnea Syndromes	Sleep Apnea Self-Management Program|Usual care	NA	NA	NA	Behavioral|Behavioral	All	Effect of Self-Management on Improving Sleep Apnea Outcomes Interventional Completed Phase 2/Phase 3 2 240 apnea|sleep apnea syndromes NA Outcome Expectation NCT00310310 8243474 4501358 NA NA 0 t-test, 1 sided 17441783|17513285|19122865 Stepnowsky CJ, Palau JJ, Gifford AL, Ancoli-Israel S. A self-management approach to improving continuous positive airway pressure adherence and outcomes. Behav Sleep Med. 2007;5(2):131-46.|Stepnowsky CJ, Palau JJ, Marler MR, Gifford AL. Pilot randomized trial of the effect of wireless telemonitoring on compliance and treatment efficacy in obstructive sleep apnea. J Med Internet Res. 2007 May 17;9(2):e14.|Stepnowsky CJ, Ancoli-Israel S. Sleep and Its Disorders in Seniors. Sleep Med Clin. 2008;3(2):281-293.	Sleep Apnea Syndromes	Sleep Apnea Self-Management Program|Usual care	NA	NA	NA	Behavioral|Behavioral	All	Effect of Self-Management on Improving Sleep Apnea Outcomes Interventional Completed Phase 2/Phase 3 2 240 apnea|sleep apnea syndromes NA Self-Efficacy NCT00310310 8243475 4501359 NA NA 0.59 t-test, 1 sided 17441783|17513285|19122865 Stepnowsky CJ, Palau JJ, Gifford AL, Ancoli-Israel S. A self-management approach to improving continuous positive airway pressure adherence and outcomes. Behav Sleep Med. 2007;5(2):131-46.|Stepnowsky CJ, Palau JJ, Marler MR, Gifford AL. Pilot randomized trial of the effect of wireless telemonitoring on compliance and treatment efficacy in obstructive sleep apnea. J Med Internet Res. 2007 May 17;9(2):e14.|Stepnowsky CJ, Ancoli-Israel S. Sleep and Its Disorders in Seniors. Sleep Med Clin. 2008;3(2):281-293.	Sleep Apnea Syndromes	Sleep Apnea Self-Management Program|Usual care	NA	NA	NA	Behavioral|Behavioral	All	Effect of Self-Management on Improving Sleep Apnea Outcomes Interventional Completed Phase 2/Phase 3 2 240 apnea|sleep apnea syndromes NA Quality of Well Being Scale (QWB-SA) NCT00310310 8243476 4501360 NA NA 0.96 t-test, 1 sided 17441783|17513285|19122865 Stepnowsky CJ, Palau JJ, Gifford AL, Ancoli-Israel S. A self-management approach to improving continuous positive airway pressure adherence and outcomes. Behav Sleep Med. 2007;5(2):131-46.|Stepnowsky CJ, Palau JJ, Marler MR, Gifford AL. Pilot randomized trial of the effect of wireless telemonitoring on compliance and treatment efficacy in obstructive sleep apnea. J Med Internet Res. 2007 May 17;9(2):e14.|Stepnowsky CJ, Ancoli-Israel S. Sleep and Its Disorders in Seniors. Sleep Med Clin. 2008;3(2):281-293.	Sleep Apnea Syndromes	Sleep Apnea Self-Management Program|Usual care	NA	NA	NA	Behavioral|Behavioral	All	Effect of Self-Management on Improving Sleep Apnea Outcomes Interventional Completed Phase 2/Phase 3 2 240 apnea|sleep apnea syndromes NA Sleep Apnea Quality of Life Index (SAQLI) NCT00310310 8243478 4501361 NA NA 0.8 t-test, 1 sided 17441783|17513285|19122865 Stepnowsky CJ, Palau JJ, Gifford AL, Ancoli-Israel S. A self-management approach to improving continuous positive airway pressure adherence and outcomes. Behav Sleep Med. 2007;5(2):131-46.|Stepnowsky CJ, Palau JJ, Marler MR, Gifford AL. Pilot randomized trial of the effect of wireless telemonitoring on compliance and treatment efficacy in obstructive sleep apnea. J Med Internet Res. 2007 May 17;9(2):e14.|Stepnowsky CJ, Ancoli-Israel S. Sleep and Its Disorders in Seniors. Sleep Med Clin. 2008;3(2):281-293.	Sleep Apnea Syndromes	Sleep Apnea Self-Management Program|Usual care	NA	NA	NA	Behavioral|Behavioral	All	Effect of Self-Management on Improving Sleep Apnea Outcomes Interventional Completed Phase 2/Phase 3 2 240 apnea|sleep apnea syndromes NA Pittsburgh Sleep Quality Index (PSQI) NCT00310310 8243479 4501362 NA NA 0.023 t-test, 1 sided 17441783|17513285|19122865 Stepnowsky CJ, Palau JJ, Gifford AL, Ancoli-Israel S. A self-management approach to improving continuous positive airway pressure adherence and outcomes. Behav Sleep Med. 2007;5(2):131-46.|Stepnowsky CJ, Palau JJ, Marler MR, Gifford AL. Pilot randomized trial of the effect of wireless telemonitoring on compliance and treatment efficacy in obstructive sleep apnea. J Med Internet Res. 2007 May 17;9(2):e14.|Stepnowsky CJ, Ancoli-Israel S. Sleep and Its Disorders in Seniors. Sleep Med Clin. 2008;3(2):281-293.	Sleep Apnea Syndromes	Sleep Apnea Self-Management Program|Usual care	NA	NA	NA	Behavioral|Behavioral	All	Effect of Self-Management on Improving Sleep Apnea Outcomes Interventional Completed Phase 2/Phase 3 2 240 apnea|sleep apnea syndromes NA CPAP Adherence NCT00310310 8243480 4501363 NA NA 0.001 t-test, 1 sided 17441783|17513285|19122865 Stepnowsky CJ, Palau JJ, Gifford AL, Ancoli-Israel S. A self-management approach to improving continuous positive airway pressure adherence and outcomes. Behav Sleep Med. 2007;5(2):131-46.|Stepnowsky CJ, Palau JJ, Marler MR, Gifford AL. Pilot randomized trial of the effect of wireless telemonitoring on compliance and treatment efficacy in obstructive sleep apnea. J Med Internet Res. 2007 May 17;9(2):e14.|Stepnowsky CJ, Ancoli-Israel S. Sleep and Its Disorders in Seniors. Sleep Med Clin. 2008;3(2):281-293.	Sleep Apnea Syndromes	Sleep Apnea Self-Management Program|Usual care	NA	NA	NA	Behavioral|Behavioral	All	Effect of Self-Management on Improving Sleep Apnea Outcomes Interventional Completed Phase 2/Phase 3 2 240 apnea|sleep apnea syndromes NA CPAP Adherence NCT00310362 NA NA NA NA NA NA NA NA NA NA NA 21504256 Griffin JM, Hulbert EM, Vernon SW, Nelson D, Hagel EM, Nugent S, Baines Simon A, Bangerter A, van Ryn M. Improving endoscopy completion: effectiveness of an interactive voice response system. Am J Manag Care. 2011 Mar;17(3):199-208.	Colorectal Cancer	Use of Interactive Voice Response (IVR) system to improve adherence to GI appointments and prep procedures	Parallel Assignment	Health Services Research	Randomized	Behavioral	All	Use of Telehealth In-home Messaging to Improve GI (Gastrointestinal) Endoscopy Completion Rates Interventional Completed N/A 3 3610 colorectal neoplasms NA NA NCT00310570 NA NA NA NA NA NA NA NA NA NA NA 15266538 Handoll HH, Vaghela MV. Interventions for treating mallet finger injuries. Cochrane Database Syst Rev. 2004;(3):CD004574. Review.	Mallet Finger	Circumferential thermoplastic thimble splint|dorsal aluminium foam "Mexican Hat" splint|stack splint (control)	Parallel Assignment	Treatment	Randomized	Device|Device|Device	All	NA NA NA NA NA NA finger injuries NA NA NCT00310726 NA NA NA NA NA NA NA NA NA NA NA 16340483|16267740|16184038|15905728|15802979|12791866|12097549|21459815|21173592|20484334|20422033|20047479|19835475|19625479|19557167|19553300|19506483|19116004|19047077|18525036|18398972|18344878|18159246|17912348 Albrecht S, Semrau K, Kasonde P, Sinkala M, Kankasa C, Vwalika C, Aldrovandi GM, Thea DM, Kuhn L. Predictors of nonadherence to single-dose nevirapine therapy for the prevention of mother-to-child HIV transmission. J Acquir Immune Defic Syndr. 2006 Jan 1;41(1):114-8.|Kuhn L, Kasonde P, Sinkala M, Kankasa C, Semrau K, Scott N, Tsai WY, Vermund SH, Aldrovandi GM, Thea DM. Does severity of HIV disease in HIV-infected mothers affect mortality and morbidity among their uninfected infants? Clin Infect Dis. 2005 Dec 1;41(11):1654-61. Epub 2005 Oct 27.|Kuhn L, Kasonde P, Sinkala M, Kankasa C, Semrau K, Vwalika C, Tsai WY, Aldrovandi GM, Thea DM. Prolonged breast-feeding and mortality up to two years post-partum among HIV-positive women in Zambia. AIDS. 2005 Oct 14;19(15):1677-81.|Kuhn L, Trabattoni D, Kankasa C, Semrau K, Kasonde P, Lissoni F, Sinkala M, Ghosh M, Vwalika C, Aldrovandi GM, Thea DM, Clerici M. Alpha-defensins in the prevention of HIV transmission among breastfed infants. J Acquir Immune Defic Syndr. 2005 Jun 1;39(2):138-42.|Semrau K, Kuhn L, Vwalika C, Kasonde P, Sinkala M, Kankasa C, Shutes E, Aldrovandi G, Thea DM. Women in couples antenatal HIV counseling and testing are not more likely to report adverse social events. AIDS. 2005 Mar 24;19(6):603-9.|Ghosh MK, Kuhn L, West J, Semrau K, Decker D, Thea DM, Aldrovandi GM. Quantitation of human immunodeficiency virus type 1 in breast milk. J Clin Microbiol. 2003 Jun;41(6):2465-70.|Sabbaj S, Edwards BH, Ghosh MK, Semrau K, Cheelo S, Thea DM, Kuhn L, Ritter GD, Mulligan MJ, Goepfert PA, Aldrovandi GM. Human immunodeficiency virus-specific CD8(+) T cells in human breast milk. J Virol. 2002 Aug;76(15):7365-73.|Fawzy A, Arpadi S, Kankasa C, Sinkala M, Mwiya M, Thea DM, Aldrovandi GM, Kuhn L. Early weaning increases diarrhea morbidity and mortality among uninfected children born to HIV-infected mothers in Zambia. J Infect Dis. 2011 May 1;203(9):1222-30. doi: 10.1093/infdis/jir019.|Gray RR, Salemi M, Lowe A, Nakamura KJ, Decker WD, Sinkala M, Kankasa C, Mulligan CJ, Thea DM, Kuhn L, Aldrovandi G, Goodenow MM. Multiple independent lineages of HIV-1 persist in breast milk and plasma. AIDS. 2011 Jan 14;25(2):143-52. doi: 10.1097/QAD.0b013e328340fdaf.|Murnane PM, Arpadi SM, Sinkala M, Kankasa C, Mwiya M, Kasonde P, Thea DM, Aldrovandi GM, Kuhn L. Lactation-associated postpartum weight changes among HIV-infected women in Zambia. Int J Epidemiol. 2010 Oct;39(5):1299-310. doi: 10.1093/ije/dyq065. Epub 2010 May 19.|Heath L, Conway S, Jones L, Semrau K, Nakamura K, Walter J, Decker WD, Hong J, Chen T, Heil M, Sinkala M, Kankasa C, Thea DM, Kuhn L, Mullins JI, Aldrovandi GM. Restriction of HIV-1 genotypes in breast milk does not account for the population transmission genetic bottleneck that occurs following transmission. PLoS One. 2010 Apr 20;5(4):e10213. doi: 10.1371/journal.pone.0010213.|Kuhn L, Sinkala M, Semrau K, Kankasa C, Kasonde P, Mwiya M, Hu CC, Tsai WY, Thea DM, Aldrovandi GM. Elevations in mortality associated with weaning persist into the second year of life among uninfected children born to HIV-infected mothers. Clin Infect Dis. 2010 Feb 1;50(3):437-44. doi: 10.1086/649886.|Walter J, Ghosh MK, Kuhn L, Semrau K, Sinkala M, Kankasa C, Thea DM, Aldrovandi GM. High concentrations of interleukin 15 in breast milk are associated with protection against postnatal HIV transmission. J Infect Dis. 2009 Nov 15;200(10):1498-502. doi: 10.1086/644603.|Walter J, Kuhn L, Semrau K, Decker DW, Sinkala M, Kankasa C, Thea DM, Bulterys M, Ou CY, Aldrovandi GM. Detection of low levels of human immunodeficiency virus (HIV) may be critical for early diagnosis of pediatric HIV infection by use of dried blood spots. J Clin Microbiol. 2009 Sep;47(9):2989-91. doi: 10.1128/JCM.02453-08. Epub 2009 Jul 22.|Kuhn L, Aldrovandi GM, Sinkala M, Kankasa C, Semrau K, Kasonde P, Mwiya M, Tsai WY, Thea DM; Zambia Exclusive Breastfeeding Study (ZEBS). Differential effects of early weaning for HIV-free survival of children born to HIV-infected mothers by severity of maternal disease. PLoS One. 2009 Jun 26;4(6):e6059. doi: 10.1371/journal.pone.0006059.|Arpadi S, Fawzy A, Aldrovandi GM, Kankasa C, Sinkala M, Mwiya M, Thea DM, Kuhn L. Growth faltering due to breastfeeding cessation in uninfected children born to HIV-infected mothers in Zambia. Am J Clin Nutr. 2009 Aug;90(2):344-53. doi: 10.3945/ajcn.2009.27745. Epub 2009 Jun 24.|Kuhn L, Semrau K, Ramachandran S, Sinkala M, Scott N, Kasonde P, Mwiya M, Kankasa C, Decker D, Thea DM, Aldrovandi GM. Mortality and virologic outcomes after access to antiretroviral therapy among a cohort of HIV-infected women who received single-dose nevirapine in Lusaka, Zambia. J Acquir Immune Defic Syndr. 2009 Sep 1;52(1):132-6. doi: 10.1097/QAI.0b013e3181ab6d5e.|Walter J, Kuhn L, Kankasa C, Semrau K, Sinkala M, Thea DM, Aldrovandi GM. Reuse of single-dose nevirapine in subsequent pregnancies for the prevention of mother-to-child HIV transmission in Lusaka, Zambia: a cohort study. BMC Infect Dis. 2008 Dec 30;8:172. doi: 10.1186/1471-2334-8-172.|Fox MP, Brooks DR, Kuhn L, Aldrovandi G, Sinkala M, Kankasa C, Horsburgh R, Thea DM. Role of breastfeeding cessation in mediating the relationship between maternal HIV disease stage and increased child mortality among HIV-exposed uninfected children. Int J Epidemiol. 2009 Apr;38(2):569-76. doi: 10.1093/ije/dyn249. Epub 2008 Nov 30.|Kuhn L, Aldrovandi GM, Sinkala M, Kankasa C, Semrau K, Mwiya M, Kasonde P, Scott N, Vwalika C, Walter J, Bulterys M, Tsai WY, Thea DM; Zambia Exclusive Breastfeeding Study. Effects of early, abrupt weaning on HIV-free survival of children in Zambia. N Engl J Med. 2008 Jul 10;359(2):130-41. doi: 10.1056/NEJMoa073788. Epub 2008 Jun 4. Erratum in: N Engl J Med. 2008 Oct 23;359(17):1859.|Semrau K, Ghosh M, Kankasa C, Sinkala M, Kasonde P, Mwiya M, Thea DM, Kuhn L, Aldrovandi GM. Temporal and lateral dynamics of HIV shedding and elevated sodium in breast milk among HIV-positive mothers during the first 4 months of breast-feeding. J Acquir Immune Defic Syndr. 2008 Mar 1;47(3):320-8.|Fox MP, Brooks D, Kuhn L, Aldrovandi G, Sinkala M, Kankasa C, Mwiya M, Horsburgh R, Thea DM. Reduced mortality associated with breast-feeding-acquired HIV infection and breast-feeding among HIV-infected children in Zambia. J Acquir Immune Defic Syndr. 2008 May 1;48(1):90-6. doi: 10.1097/QAI.0b013e31816e39a3.|Kuhn L, Sinkala M, Kankasa C, Semrau K, Kasonde P, Scott N, Mwiya M, Vwalika C, Walter J, Tsai WY, Aldrovandi GM, Thea DM. High uptake of exclusive breastfeeding and reduced early post-natal HIV transmission. PLoS One. 2007 Dec 26;2(12):e1363.|Castelletti E, Lo Caputo S, Kuhn L, Borelli M, Gajardo J, Sinkala M, Trabattoni D, Kankasa C, Lauri E, Clivio A, Piacentini L, Bray DH, Aldrovandi GM, Thea DM, Veas F, Nebuloni M, Mazzotta F, Clerici M. The mucosae-associated epithelial chemokine (MEC/CCL28) modulates immunity in HIV infection. PLoS One. 2007 Oct 3;2(10):e969.	HIV Infection	abrupt weaning at 4 months|Continued exclusive breastfeeding	Parallel Assignment	Prevention	Randomized	Other|Other	Female	Zambia Exclusive Breastfeeding Study Interventional Completed N/A 2 1435 hiv infections NA NA NCT00310765 NA NA NA NA NA NA NA NA NA NA NA 22020082 Silverman A, Samuels Q, Gikas H, Nawras A. Pregabalin for the treatment of abdominal adhesion pain: a randomized, double-blind, placebo-controlled trial. Am J Ther. 2012 Nov;19(6):419-28. doi: 10.1097/MJT.0b013e318217a5f5.	Abdominal Pain|Surgical Adhesions	Pregabalin|Pregabalin	Crossover Assignment	Treatment	Randomized	Drug|Drug	All	Pregabalin for Abdominal Pain From Adhesions Interventional Terminated Phase 4 2 18 abdominal pain|tissue adhesions gabapentin|pregabalin NA NCT00310791 NA NA NA NA NA NA NA NA NA NA NA 21632810|23562364|23744513|25129340|26108094|27939877|27392467|24986712|28432403 Divasta AD, Feldman HA, Brown JN, Giancaterino C, Holick MF, Gordon CM. Bioavailability of vitamin D in malnourished adolescents with anorexia nervosa. J Clin Endocrinol Metab. 2011 Aug;96(8):2575-80. doi: 10.1210/jc.2011-0243. Epub 2011 Jun 1.|Divasta AD, Feldman HA, Gordon CM. Vertebral fracture assessment in adolescents and young women with anorexia nervosa: a case series. J Clin Densitom. 2014 Jan-Mar;17(1):207-11. doi: 10.1016/j.jocd.2013.02.011. Epub 2013 Apr 3.|DiVasta AD, Feldman HA, Beck TJ, LeBoff MS, Gordon CM. Does hormone replacement normalize bone geometry in adolescents with anorexia nervosa? J Bone Miner Res. 2014 Jan;29(1):151-7. doi: 10.1002/jbmr.2005.|DiVasta AD, Mulkern RV, Gordon CM, Ecklund K. MR Imaging in a case of severe anorexia nervosa: the 'flip-flop' effect. Pediatr Radiol. 2015 Apr;45(4):617-20. doi: 10.1007/s00247-014-3145-3. Epub 2014 Aug 17.|Donaldson AA, Feldman HA, O'Donnell JM, Gopalakrishnan G, Gordon CM. Spinal Bone Texture Assessed by Trabecular Bone Score in Adolescent Girls With Anorexia Nervosa. J Clin Endocrinol Metab. 2015 Sep;100(9):3436-42. doi: 10.1210/jc.2015-2002. Epub 2015 Jun 24.|DiVasta AD, Feldman HA, O'Donnell JM, Long J, Leonard MB, Gordon CM. Effect of Exercise and Antidepressants on Skeletal Outcomes in Adolescent Girls With Anorexia Nervosa. J Adolesc Health. 2017 Feb;60(2):229-232. doi: 10.1016/j.jadohealth.2016.10.003. Epub 2016 Dec 6.|DiVasta AD, Feldman HA, O'Donnell JM, Long J, Leonard MB, Gordon CM. Skeletal outcomes by peripheral quantitative computed tomography and dual-energy X-ray absorptiometry in adolescent girls with anorexia nervosa. Osteoporos Int. 2016 Dec;27(12):3549-3558. Epub 2016 Jul 8.|Bialo SR, Gordon CM. Underweight, overweight, and pediatric bone fragility: impact and management. Curr Osteoporos Rep. 2014 Sep;12(3):319-28. doi: 10.1007/s11914-014-0226-z. Review.|Ecklund K, Vajapeyam S, Mulkern RV, Feldman HA, O'Donnell JM, DiVasta AD, Gordon CM. Bone marrow fat content in 70 adolescent girls with anorexia nervosa: Magnetic resonance imaging and magnetic resonance spectroscopy assessment. Pediatr Radiol. 2017 Jul;47(8):952-962. doi: 10.1007/s00247-017-3856-3. Epub 2017 Apr 22.	Anorexia Nervosa	Hormone replacement therapy (estrogen/progestin)|Placebo (Sugar Pill)|Dehydroepiandrosterone (DHEA)	Parallel Assignment	Treatment	Randomized	Drug|Other|Drug	Female	Adrenal and Gonadal Hormone Replacement in Anorexia Nervosa Interventional Completed Phase 2/Phase 3 2 80 anorexia|anorexia nervosa progestins|hormones|ethinyl estradiol|estrogens, conjugated (usp)|dehydroepiandrosterone|estradiol|estrogens|levonorgestrel NA NCT00310804 NA NA NA NA NA NA NA NA NA NA NA 19666152 Ambrozaitis A, Groth N, Bugarini R, Sparacio V, Podda A, Lattanzi M. A novel mammalian cell-culture technique for consistent production of a well-tolerated and immunogenic trivalent subunit influenza vaccine. Vaccine. 2009 Oct 9;27(43):6022-9. doi: 10.1016/j.vaccine.2009.07.083. Epub 2009 Aug 8.	Influenza	Cell-Derived Trivalent Subunit Influenza Vaccine Lot 1 (cTIV)|Cell-Derived Trivalent Subunit Influenza Vaccine Lot 2 (cTIV)|Cell-Derived Trivalent Subunit Influenza Vaccine Lot 3 (cTIV)|Egg-Derived Trivalent Subunit Influenza Vaccine (TIV)	Parallel Assignment	Prevention	Randomized	Biological|Biological|Biological|Biological	All	Safety and Immunogenicity of 3 Lots of Cell-derived Subunit Influenza Vaccine as Compared to 1 Lot to Egg-derived Subunit Influenza Vaccine in Healthy Adults (>=18 to <=60) Interventional Completed Phase 3 4 1200 influenza, human vaccines NA NCT00310908 NA NA NA NA NA NA NA NA NA NA NA 15208882 Ukhal' MI, Melenevskiĭ DA. [Using prostaglandin inhibitor dicloberl in patients with ureteral calculi]. Lik Sprava. 2004 Mar;(2):76-8. Russian.	Renal Calculus	Tramadol Hcl	NA	NA	NA	Drug	All	NA NA NA NA NA NA kidney calculi|nephrolithiasis|renal colic|calculi tramadol NA NCT00310973 NA NA NA NA NA NA NA NA NA NA NA 16641823|16227798|16830606|16409680|12866833|14676028|15832834 Kabakchieva E, Vassileva S, Kelly JA, Amirkhanian YA, DiFranceisco WJ, McAuliffe TL, Antonova R, Mihaylova M, Vassilev B, Khoursine R, Petrova E. HIV risk behavior patterns, predictors, and sexually transmitted disease prevalence in the social networks of young Roma (Gypsy) men in Sofia, Bulgaria. Sex Transm Dis. 2006 Aug;33(8):485-90.|Amirkhanian YA, Kelly JA, Kabakchieva E, Kirsanova AV, Vassileva S, Takacs J, DiFranceisco WJ, McAuliffe TL, Khoursine RA, Mocsonaki L. A randomized social network HIV prevention trial with young men who have sex with men in Russia and Bulgaria. AIDS. 2005 Nov 4;19(16):1897-905.|Takács J, Amirkhanian YA, Kelly JA, Kirsanova AV, Khoursine RA, Mocsonaki L. ""Condoms are reliable but I am not"": A qualitative analysis of AIDS-related beliefs and attitudes of young heterosexual adults in Budapest, Hungary, and St. Petersburg, Russia. Cent Eur J Public Health. 2006 Jun;14(2):59-66."|Amirkhanian YA, Kelly JA, Kirsanova AV, DiFranceisco W, Khoursine RA, Semenov AV, Rozmanova VN. HIV risk behaviour patterns, predictors, and sexually transmitted disease prevalence in the social networks of young men who have sex with men in St Petersburg, Russia. Int J STD AIDS. 2006 Jan;17(1):50-6.|Amirkhanian YA, Kelly JA, Kabakchieva E, McAuliffe TL, Vassileva S. Evaluation of a social network HIV prevention intervention program for young men who have sex with men in Russia and Bulgaria. AIDS Educ Prev. 2003 Jun;15(3):205-20.|Kelly JA, Amirkhanian YA, Kabakchieva E, Csepe P, Seal DW, Antonova R, Mihaylov A, Gyukits G. Gender roles and HIV sexual risk vulnerability of Roma (Gypsies) men and women in Bulgaria and Hungary: an ethnographic study. AIDS Care. 2004 Feb;16(2):231-45.|Amirkhanian YA, Kelly JA, McAuliffe TL. Identifying, recruiting, and assessing social networks at high risk for HIV/AIDS: methodology, practice, and a case study in St Petersburg, Russia. AIDS Care. 2005 Jan;17(1):58-75.	HIV Infections Social Network Intervention NA NA NA Behavioral All	NA	NA	NA	NA	NA	NA	hiv infections	NA	NA
NCT00310986	NA	NA	NA	NA	NA	NA	NA	NA	NA	NA	NA	15487477|16437509|10944656|11795084|9545994	Jensen PS, Kenny DT. The effects of yoga on the attention and behavior of boys with Attention-Deficit/ hyperactivity Disorder (ADHD). J Atten Disord. 2004 May;7(4):205-16.|Krisanaprakornkit T, Krisanaprakornkit W, Piyavhatkul N, Laopaiboon M. Meditation therapy for anxiety disorders. Cochrane Database Syst Rev. 2006 Jan 25;(1):CD004998. Review.|Scahill L, Schwab-Stone M. Epidemiology of ADHD in school-age children. Child Adolesc Psychiatr Clin N Am. 2000 Jul;9(3):541-55, vii. Review.|Barrows KA, Jacobs BP. Mind-body medicine. An introduction and review of the literature. Med Clin North Am. 2002 Jan;86(1):11-31. Review.|Mannuzza S, Klein RG, Bessler A, Malloy P, LaPadula M. Adult psychiatric status of hyperactive boys grown up. Am J Psychiatry. 1998 Apr;155(4):493-8.	Attention Deficit Disorder With Hyperactivity Breathing Meditation Parallel Assignment Treatment Randomized Behavioral All	NA	NA	NA	NA	NA	NA	attention deficit disorder with hyperactivity|respiratory aspiration|disease|hyperkinesis	NA	NA
NCT00311090	NA	NA	NA	NA	NA	NA	NA	NA	NA	NA	NA	20946157	Equinox Investigators. Efficacy and safety of once weekly subcutaneous idrabiotaparinux in the treatment of patients with symptomatic deep venous thrombosis. J Thromb Haemost. 2011 Jan;9(1):92-9. doi: 10.1111/j.1538-7836.2010.04100.x.	Deep Venous Thrombosis Idrabiotaparinux sodium|Idraparinux sodium|Avidin|Placebo (for Avidin) Parallel Assignment Treatment Randomized Drug|Drug|Drug|Drug All	Bioequipotency Study of Idrabiotaparinux and Idraparinux in Patients With Deep Venous Thrombosis of the Lower Limbs	Interventional	Completed	Phase 3	2	757	thrombosis|venous thrombosis	idraparinux|idrabiotaparinux	NA
NCT00311571	NA	NA	NA	NA	NA	NA	NA	NA	NA	NA	NA	15811637|15476576|15758301|16128698|15180967|15064323|15331681|15170571|15002526	Rittweger J, Frost HM, Schiessl H, Ohshima H, Alkner B, Tesch P, Felsenberg D. Muscle atrophy and bone loss after 90 days' bed rest and the effects of flywheel resistive exercise and pamidronate: results from the LTBR study. Bone. 2005 Jun;36(6):1019-29. Epub 2005 Apr 2.|Watanabe Y, Ohshima H, Mizuno K, Sekiguchi C, Fukunaga M, Kohri K, Rittweger J, Felsenberg D, Matsumoto T, Nakamura T. Intravenous pamidronate prevents femoral bone loss and renal stone formation during 90-day bed rest. J Bone Miner Res. 2004 Nov;19(11):1771-8. Epub 2004 Aug 23.|Rittweger J, Felsenberg D. Patterns of bone loss in bed-ridden healthy young male subjects: results from the Long Term Bed Rest Study in Toulouse. J Musculoskelet Neuronal Interact. 2003 Dec;3(4):290-1; discussion 292-4.|Gallagher P, Trappe S, Harber M, Creer A, Mazzetti S, Trappe T, Alkner B, Tesch P. Effects of 84-days of bedrest and resistance training on single muscle fibre myosin heavy chain distribution in human vastus lateralis and soleus muscles. Acta Physiol Scand. 2005 Sep;185(1):61-9.|Rudnick J, Püttmann B, Tesch PA, Alkner B, Schoser BG, Salanova M, Kirsch K, Gunga HC, Schiffl G, Lück G, Blottner D. Differential expression of nitric oxide synthases (NOS 1-3) in human skeletal muscle following exercise countermeasure during 12 weeks of bed rest. FASEB J. 2004 Aug;18(11):1228-30. Epub 2004 Jun 4.|Trappe S, Trappe T, Gallagher P, Harber M, Alkner B, Tesch P. Human single muscle fibre function with 84 day bed-rest and resistance exercise. J Physiol. 2004 Jun 1;557(Pt 2):501-13. Epub 2004 Apr 2.|Belin de Chantemèle E, Pascaud L, Custaud MA, Capri A, Louisy F, Ferretti G, Gharib C, Arbeille P. Calf venous volume during stand-test after a 90-day bed-rest study with or without exercise countermeasure. J Physiol. 2004 Dec 1;561(Pt 2):611-22. Epub 2004 Aug 26.|Belin de Chantemele E, Blanc S, Pellet N, Duvareille M, Ferretti G, Gauquelin-Koch G, Gharib C, Custaud MA. Does resistance exercise prevent body fluid changes after a 90-day bed rest? Eur J Appl Physiol. 2004 Aug;92(4-5):555-64. Epub 2004 May 29.|Reeves NJ, Maganaris CN, Ferretti G, Narici MV. Influence of simulated microgravity on human skeletal muscle architecture and function. J Gravit Physiol. 2002 Jul;9(1):P153-4.	Simulation of Weightlessness by Anti-Orthostatic Long Term Bed Rest Ethidronate|Physical training Parallel Assignment Prevention Randomized Drug|Behavioral Male	NA	NA	NA	NA	NA	NA	NA	NA	NA
NCT00311584	NA	NA	NA	NA	NA	NA	NA	NA	NA	NA	NA	21115869	Bagatell R, London WB, Wagner LM, Voss SD, Stewart CF, Maris JM, Kretschmar C, Cohn SL. Phase II study of irinotecan and temozolomide in children with relapsed or refractory neuroblastoma: a Children's Oncology Group study. J Clin Oncol. 2011 Jan 10;29(2):208-13. doi: 10.1200/JCO.2010.31.7107. Epub 2010 Nov 29.	Neuroblastoma irinotecan hydrochloride|temozolomide NA NA NA Drug|Drug All	Irinotecan and Temozolomide in Treating Young Patients With Recurrent Neuroblastoma	Interventional	Completed	Phase 2	2	59	neuroblastoma	irinotecan|temozolomide	NA
NCT00311597	NA	NA	NA	NA	NA	NA	NA	NA	NA	NA	NA	NA	Stieber VW, Hinson W, Kearns W, et al.: A phase I/II dose-escalation/efficacy study of palliative stereotactic body radiosurgery, including bioanatomic imaging to assess response. [Abstract] Int J Radiat Oncol Biol Phys 60 (1 Suppl 1): A-2381, S563-4, 2004.	Unspecified Adult Solid Tumor, Protocol Specific Radiosurgery NA NA NA Procedure All	NA	NA	NA	NA	NA	NA	NA	NA	NA
NCT00311610	NA	NA	NA	NA	NA	NA	NA	NA	NA	NA	NA	NA	Ocean AJ, Niedzwiecki D, Atkins JN, et al.: LE-SN38 for metastatic colorectal cancer after progression on oxaliplatin: results of CALGB 80402. [Abstract] J Clin Oncol 26 (Suppl 15): A-4109, 2008.	Colorectal Cancer SN-38 liposome NA NA NA Drug All	NA	NA	NA	NA	NA	NA	colorectal neoplasms	NA	NA
NCT00311623	NA	NA	NA	NA	NA	NA	NA	NA	NA	NA	NA	20501622	Armstrong AJ, Netto GJ, Rudek MA, Halabi S, Wood DP, Creel PA, Mundy K, Davis SL, Wang T, Albadine R, Schultz L, Partin AW, Jimeno A, Fedor H, Febbo PG, George DJ, Gurganus R, De Marzo AM, Carducci MA. A pharmacodynamic study of rapamycin in men with intermediate- to high-risk localized prostate cancer. Clin Cancer Res. 2010 Jun 1;16(11):3057-66. doi: 10.1158/1078-0432.CCR-10-0124. Epub 2010 May 25.	Prostate Cancer Rapamycin 3mg|Rapamycin 6mg|Radical prostatectomy NA NA NA Drug|Drug|Procedure Male	Sirolimus Before Surgery in Treating Patients With Advanced Localized Prostate Cancer	Interventional	Completed	Phase 1/Phase 2	3	32	prostatic neoplasms	sirolimus	NA
NCT00311636	NA	NA	NA	NA	NA	NA	NA	NA	NA	NA	NA	21771987	Del Mastro L, Boni L, Michelotti A, Gamucci T, Olmeo N, Gori S, Giordano M, Garrone O, Pronzato P, Bighin C, Levaggi A, Giraudi S, Cresti N, Magnolfi E, Scotto T, Vecchio C, Venturini M. Effect of the gonadotropin-releasing hormone analogue triptorelin on the occurrence of chemotherapy-induced early menopause in premenopausal women with breast cancer: a randomized trial. JAMA. 2011 Jul 20;306(3):269-76. doi: 10.1001/jama.2011.991.	Breast Cancer cyclophosphamide|docetaxel|doxorubicin hydrochloride|epirubicin hydrochloride|fluorouracil|methotrexate|paclitaxel|triptorelin|adjuvant therapy NA NA NA Drug|Drug|Drug|Drug|Drug|Drug|Drug|Drug|Procedure Female	NA	NA	NA	NA	NA	NA	breast neoplasms	doxorubicin|liposomal doxorubicin|docetaxel|epirubicin|triptorelin pamoate|paclitaxel|cyclophosphamide|fluorouracil|methotrexate	NA
NCT00311662	NA	NA	NA	NA	NA	NA	NA	NA	NA	NA	NA	19222510	Goadsby PJ, Ferrari MD, Csanyi A, Olesen J, Mills JG; Tonabersat TON-01-05 Study Group. Randomized, double-blind, placebo-controlled, proof-of-concept study of the cortical spreading depression inhibiting agent tonabersat in migraine prophylaxis. Cephalalgia. 2009 Jul;29(7):742-50. doi: 10.1111/j.1468-2982.2008.01804.x. Epub 2009 Feb 13.	Migraine With Aura|Migraine Without Aura Tonabersat|Placebo Parallel Assignment Prevention Randomized Drug|Drug All	Efficacy and Tolerability of Tonabersat in the Prophylaxis of Migraine Headache	Interventional	Completed	Phase 2	2	124	headache|migraine disorders|migraine with aura|migraine without aura	NA	NA
NCT00311753	NA	NA	NA	NA	NA	NA	NA	NA	NA	NA	NA	20950224	Schellong SM, Haas S, Greinacher A, Schwanebeck U, Sieder C, Abletshauser C, Bramlage P, Riess H. An open-label comparison of the efficacy and safety of certoparin versus unfractionated heparin for the prevention of thromboembolic complications in acutely ill medical patients: CERTAIN. Expert Opin Pharmacother. 2010 Dec;11(18):2953-61. doi: 10.1517/14656566.2010.521498. Epub 2010 Oct 18.	Embolism Certoparin|Heparin Parallel Assignment Prevention Randomized Drug|Drug All	Efficacy and Safety of Low-molecular Weight Heparin for Thromboprophylaxis in Acutely Ill Medical Patients	Interventional	Completed	Phase 3	2	342	embolism	certoparin|heparin	NA
NCT00311818	NA	NA	NA	NA	NA	NA	NA	NA	NA	NA	NA	18374840	Bretzel RG, Nuber U, Landgraf W, Owens DR, Bradley C, Linn T. Once-daily basal insulin glargine versus thrice-daily prandial insulin lispro in people with type 2 diabetes on oral hypoglycaemic agents (APOLLO): an open randomised controlled trial. Lancet. 2008 Mar 29;371(9618):1073-84. doi: 10.1016/S0140-6736(08)60485-7. Erratum in: Lancet. 2008 Aug 30;372(9640):718.	Type 2 Diabetes Mellitus Insulin glargine Parallel Assignment Treatment Randomized Drug All	NA	NA	NA	NA	NA	NA	diabetes mellitus|diabetes mellitus, type 2	insulin glargine	NA
NCT00311844	NA	NA	NA	NA	NA	NA	NA	NA	NA	NA	NA	19302250	Torkildsen GL, Gomes P, Welch D, Gopalan G, Srinivasan S. Evaluation of desloratadine on conjunctival allergen challenge-induced ocular symptoms. Clin Exp Allergy. 2009 Jul;39(7):1052-9. doi: 10.1111/j.1365-2222.2009.03224.x. Epub 2009 Mar 10.	Conjunctivitis, Allergic desloratadine Crossover Assignment Treatment Randomized Drug All	NA	NA	NA	NA	NA	NA	conjunctivitis|conjunctivitis, allergic	desloratadine	NA
NCT00311870	NA	NA	NA	NA	NA	NA	NA	NA	NA	NA	NA	11128341	Tarnow L, Rossing P, Jensen C, Hansen BV, Parving HH. Long-term renoprotective effect of nisoldipine and lisinopril in type 1 diabetic patients with diabetic nephropathy. Diabetes Care. 2000 Dec;23(12):1725-30.	Diabetic Nephropathy nisoldipine|lisinopril Parallel Assignment Treatment Randomized Drug|Drug All	NA	NA	NA	NA	NA	NA	diabetic nephropathies|kidney diseases	lisinopril|nisoldipine	NA
NCT00312000	NA	NA	NA	NA	NA	NA	NA	NA	NA	NA	NA	16873425|17630036	Koopman M, Antonini NF, Douma J, Wals J, Honkoop AH, Erdkamp FL, de Jong RS, Rodenburg CJ, Vreugdenhil G, Akkermans-Vogelaar JM, Punt CJ. Randomised study of sequential versus combination chemotherapy with capecitabine, irinotecan and oxaliplatin in advanced colorectal cancer, an interim safety analysis. A Dutch Colorectal Cancer Group (DCCG) phase III study. Ann Oncol. 2006 Oct;17(10):1523-8. Epub 2006 Jul 27.|Koopman M, Antonini NF, Douma J, Wals J, Honkoop AH, Erdkamp FL, de Jong RS, Rodenburg CJ, Vreugdenhil G, Loosveld OJ, van Bochove A, Sinnige HA, Creemers GM, Tesselaar ME, Slee PHTJ, Werter MJ, Mol L, Dalesio O, Punt CJ. Sequential versus combination chemotherapy with capecitabine, irinotecan, and oxaliplatin in advanced colorectal cancer (CAIRO): a phase III randomised controlled trial. Lancet. 2007 Jul 14;370(9582):135-142. doi: 10.1016/S0140-6736(07)61086-1.	Advanced Colorectal Cancer capecitabine-irinotecan|capecitabine+irinotecan (1st line) Parallel Assignment Treatment Randomized Drug|Drug All	Sequential Versus Combination Chemotherapy in Advanced Colorectal Carcinoma	Interventional	Completed	Phase 3	2	820	colorectal neoplasms	capecitabine|irinotecan	NA
NCT00312091	NA	NA	NA	NA	NA	NA	NA	NA	NA	NA	NA	20453709	Vanprapar N, Cressey TR, Chokephaibulkit K, Muresan P, Plipat N, Sirisanthana V, Prasitsuebsai W, Hongsiriwan S, Chotpitayasunondh T, Eksaengsri A, Toye M, Smith ME, McIntosh K, Capparelli E, Yogev R; IMPAACT P1056 Team. A chewable pediatric fixed-dose combination tablet of stavudine, lamivudine, and nevirapine: pharmacokinetics and safety compared with the individual liquid formulations in human immunodeficiency virus-infected children in Thailand. Pediatr Infect Dis J. 2010 Oct;29(10):940-4. doi: 10.1097/INF.0b013e3181e2189d.	HIV Infections Lamivudine, nevirapine, and stavudine fixed-dose tablet|Lamivudine|Nevirapine|Stavudine Crossover Assignment Treatment Randomized Drug|Drug|Drug|Drug All	Drug Levels of Tablet and Liquid Forms of Lamivudine, Nevirapine, and Stavudine in HIV Infected Thai Children	Interventional	Completed	Phase 1/Phase 2	4	44	hiv infections	lamivudine|nevirapine|stavudine	NA
NCT00312104	NA	NA	NA	NA	NA	NA	NA	NA	NA	NA	NA	17381500	Pieber TR, Treichel HC, Hompesch B, Philotheou A, Mordhorst L, Gall MA, Robertson LI. Comparison of insulin detemir and insulin glargine in subjects with Type 1 diabetes using intensive insulin therapy. Diabet Med. 2007 Jun;24(6):635-42. Epub 2007 Mar 22.	Diabetes|Diabetes Mellitus, Type 1 insulin detemir|insulin glargine|insulin aspart Parallel Assignment Treatment Randomized Drug|Drug|Drug All	NA	NA	NA	NA	NA	NA	diabetes mellitus, type 1|diabetes mellitus	insulin aspart|insulin detemir|insulin glargine|insulin, globin zinc|insulin	NA
NCT00312130	NA	NA	NA	NA	NA	NA	NA	NA	NA	NA	NA	17909087	Utzschneider KM, Tong J, Montgomery B, Udayasankar J, Gerchman F, Marcovina SM, Watson CE, Ligueros-Saylan MA, Foley JE, Holst JJ, Deacon CF, Kahn SE. The dipeptidyl peptidase-4 inhibitor vildagliptin improves beta-cell function and insulin sensitivity in subjects with impaired fasting glucose. Diabetes Care. 2008 Jan;31(1):108-13. Epub 2007 Oct 1.	Pre-diabetes Vildagliptin NA NA NA Drug All	NA	NA	NA	NA	NA	NA	prediabetic state|glucose intolerance	vildagliptin	NA
NCT00312156	NA	NA	NA	NA	NA	NA	NA	NA	NA	NA	NA	17227321	Robertson KJ, Schoenle E, Gucev Z, Mordhorst L, Gall MA, Ludvigsson J. Insulin detemir compared with NPH insulin in children and adolescents with Type 1 diabetes. Diabet Med. 2007 Jan;24(1):27-34.	Diabetes|Diabetes Mellitus, Type 1 insulin detemir|insulin NPH|insulin aspart Parallel Assignment Treatment Randomized Drug|Drug|Drug All	NA	NA	NA	NA	NA	NA	diabetes mellitus, type 1|diabetes mellitus	insulin aspart|isophane insulin, human|insulin, globin zinc|isophane insulin, beef|insulin, isophane|insulin|insulin detemir	NA
NCT00312247	NA	NA	NA	NA	NA	NA	NA	NA	NA	NA	NA	20587736|20558672	Sienko Thomas S, Buckon CE, Nicorici A, Bagley A, McDonald CM, Sussman MD. Classification of the gait patterns of boys with Duchenne muscular dystrophy and their relationship to function. J Child Neurol. 2010 Sep;25(9):1103-9. doi: 10.1177/0883073810371002. Epub 2010 Jun 29.|McDonald CM, McDonald DA, Bagley A, Sienko Thomas S, Buckon CE, Henricson E, Nicorici A, Sussman MD. Relationship between clinical outcome measures and parent proxy reports of health-related quality of life in ambulatory children with Duchenne muscular dystrophy. J Child Neurol. 2010 Sep;25(9):1130-44. doi: 10.1177/0883073810371509. Epub 2010 Jun 17.	Duchenne Muscular Dystrophy NA NA NA NA NA Male	NA	NA	NA	NA	NA	NA	muscular dystrophies|muscular dystrophy, duchenne	NA	NA
NCT00312273	NA	NA	NA	NA	NA	NA	NA	NA	NA	NA	NA	16698410	Abu-Laban RB, McIntyre CM, Christenson JM, van Beek CA, Innes GD, O'Brien RK, Wanger KP, McKnight RD, Gin KG, Zed PJ, Watts J, Puskaric J, MacPhail IA, Berringer RG, Milner RA. Aminophylline in bradyasystolic cardiac arrest: a randomised placebo-controlled trial. Lancet. 2006 May 13;367(9522):1577-84.	Cardiac Arrest Aminophylline (250mg IV +/- a second dose of 250mg IV) Parallel Assignment Treatment Randomized Drug All	NA	NA	NA	NA	NA	NA	heart arrest	aminophylline	NA
NCT00312572	NA	NA	NA	NA	NA	NA	NA	NA	NA	NA	NA	22409388	Ripa SR, McCarberg BH, Munera C, Wen W, Landau CJ. A randomized, 14-day, double-blind study evaluating conversion from hydrocodone/acetaminophen (Vicodin) to buprenorphine transdermal system 10 μg/h or 20 μg/h in patients with osteoarthritis pain. Expert Opin Pharmacother. 2012 Jun;13(9):1229-41. doi: 10.1517/14656566.2012.667073. Epub 2012 Mar 12.	Osteoarthritis Buprenorphine transdermal patch Parallel Assignment Treatment Randomized Drug All	Safety and Efficacy of Dose Conversion From Vicodin® to Buprenorphine Transdermal System (Butrans™) in Subjects With OA Pain	Interventional	Completed	Phase 3	2	204	osteoarthritis	buprenorphine	NA
NCT00312585	NA	NA	NA	NA	NA	NA	NA	NA	NA	NA	NA	16966110	Harper TC, Coeytaux RR, Chen W, Campbell K, Kaufman JS, Moise KJ, Thorp JM. A randomized controlled trial of acupuncture for initiation of labor in nulliparous women. J Matern Fetal Neonatal Med. 2006 Aug;19(8):465-70.	Pregnancy Acupuncture|Sham comparator Parallel Assignment Treatment Randomized Procedure|Procedure Female	Acupuncture for the Prevention of Postdates Pregnancy	Interventional	Completed	Phase 2	3	89	NA	NA	NA
NCT00313001	NA	NA	NA	NA	NA	NA	NA	NA	NA	NA	NA	19210140	Bergenstal R, Lewin A, Bailey T, Chang D, Gylvin T, Roberts V; NovoLog Mix-vs.-Exenatide Study Group. Efficacy and safety of biphasic insulin aspart 70/30 versus exenatide in subjects with type 2 diabetes failing to achieve glycemic control with metformin and a sulfonylurea. Curr Med Res Opin. 2009 Jan;25(1):65-75. doi: 10.1185/03007990802597951 .	Diabetes|Diabetes Mellitus, Type 2 biphasic insulin aspart|exenatide Parallel Assignment Treatment Randomized Drug|Drug All	NA	NA	NA	NA	NA	NA	diabetes mellitus, type 2|diabetes mellitus	biphasic insulins|exenatide|insulin aspart	NA
NCT00313040	NA	NA	NA	NA	NA	NA	NA	NA	NA	NA	NA	19934630	Mascola AJ, Yiaslas TA, Meir RL, McGee SM, Downing NL, Beaver KM, Crane LB, Agras S. Framing physical activity as a distinct and uniquely valuable behavior independent of weight management: a pilot randomized controlled trial for overweight and obese sedentary persons. Eat Weight Disord. 2009 Jun-Sep;14(2-3):e148-52.	Obesity|Overweight Brief Consultation with Health Counselor, workbook|Usual Care wait list Parallel Assignment Treatment Randomized Behavioral|Behavioral All	NA	NA	NA	NA	NA	NA	overweight	NA	NA
NCT00313079	NA	NA	NA	NA	NA	NA	NA	NA	NA	NA	NA	21993685	Liedtke M, Twist CJ, Medeiros BC, Gotlib JR, Berube C, Bieber MM, Bhat NM, Teng NN, Coutre SE. Phase I trial of a novel human monoclonal antibody mAb216 in patients with relapsed or refractory B-cell acute lymphoblastic leukemia. Haematologica. 2012 Jan;97(1):30-7. doi: 10.3324/haematol.2011.045997. Epub 2011 Oct 11.	Acute Lymphocytic Leukemia|Leukemia|Leukemia, Lymphocytic MAb 216|Vincristine NA NA NA Drug|Drug All	NA	NA	NA	NA	NA	NA	leukemia, lymphoid|precursor cell lymphoblastic leukemia-lymphoma|leukemia	vincristine	NA
NCT00313339	NA	NA	NA	NA	NA	NA	NA	NA	NA	NA	NA	21717276	Murrow J, Esteves F, Galt J, Chen J, Garcia E, Lin J, Lerakis S, Sher S, Khan Pohlel F, Waller EK, Vaughan D, Perin E, Willerson J, Kereiakes D, Preti R, Pecora AL, Quyyumi AA. Characterization of mechanical dyssynchrony measured by gated single photon emission computed tomography phase analysis after acute ST-elevation myocardial infarction. J Nucl Cardiol. 2011 Oct;18(5):912-9. doi: 10.1007/s12350-011-9414-8. Epub 2011 Jun 30.	Coronary Artery Disease|Myocardial Infarction Intra-coronary infusion NA NA NA Drug All	Intra-coronary Infusion of Bone Marrow Derived Autologous CD34+ Selected Cells in Patients With Acute Myocardial Infarction	Interventional	Completed	Phase 1	2	31	infarction|coronary artery disease|myocardial infarction	NA	NA
NCT00313378	NA	NA	NA	NA	NA	NA	NA	NA	NA	NA	NA	18783971	Dualé C, Sibaud F, Guastella V, Vallet L, Gimbert YA, Taheri H, Filaire M, Schoeffler P, Dubray C. Perioperative ketamine does not prevent chronic pain after thoracotomy. Eur J Pain. 2009 May;13(5):497-505. doi: 10.1016/j.ejpain.2008.06.013. Epub 2008 Sep 9.	Partial Pneumonectomy Under Lateral or Posterolateral Thoracotomy. Hypothetica Parallel Assignment Treatment Randomized Drug All	Effects of Perioperative Systemic Ketamine on Development of Long-term Neuropathic Pain After Thoracotomy	Interventional	Completed	Phase 3	2	78	neuralgia	NA	NA
NCT00313404	NA	NA	NA	NA	NA	NA	NA	NA	NA	NA	NA	21856841	Seitz SR, Leon JS, Schwab KJ, Lyon GM, Dowd M, McDaniels M, Abdulhafid G, Fernandez ML, Lindesmith LC, Baric RS, Moe CL. Norovirus infectivity in humans and persistence in water. Appl Environ Microbiol. 2011 Oct;77(19):6884-8. doi: 10.1128/AEM.05806-11. Epub 2011 Aug 19.	Healthy Safety tested norovirus inoculum NA NA NA Biological All	NA	NA	NA	NA	NA	NA	NA	NA	NA
NCT00313560	NA	NA	NA	NA	NA	NA	NA	NA	NA	NA	NA	23773391	Herman JM, Fan KY, Wild AT, Hacker-Prietz A, Wood LD, Blackford AL, Ellsworth S, Zheng L, Le DT, De Jesus-Acosta A, Hidalgo M, Donehower RC, Schulick RD, Edil BH, Choti MA, Hruban RH, Pawlik TM, Cameron JL, Laheru DA, Wolfgang CL. Phase 2 study of erlotinib combined with adjuvant chemoradiation and chemotherapy in patients with resectable pancreatic cancer. Int J Radiat Oncol Biol Phys. 2013 Jul 15;86(4):678-85. doi: 10.1016/j.ijrobp.2013.03.032.	Pancreatic Cancer erlotinib hydrochloride NA NA NA Drug All	NA	NA	NA	NA	NA	NA	pancreatic neoplasms	erlotinib hydrochloride	NA
NCT00313573	NA	NA	NA	NA	NA	NA	NA	NA	NA	NA	NA	19777535|20628129|20937930	Brown LF, Kroenke K, Theobald DE, Wu J, Tu W. The association of depression and anxiety with health-related quality of life in cancer patients with depression and/or pain. Psychooncology. 2010 Jul;19(7):734-41. doi: 10.1002/pon.1627.|Kroenke K, Theobald D, Wu J, Norton K, Morrison G, Carpenter J, Tu W. Effect of telecare management on pain and depression in patients with cancer: a randomized trial. JAMA. 2010 Jul 14;304(2):163-71. doi: 10.1001/jama.2010.944.|Kroenke K, Zhong X, Theobald D, Wu J, Tu W, Carpenter JS. Somatic symptoms in patients with cancer experiencing pain or depression: prevalence, disability, and health care use. Arch Intern Med. 2010 Oct 11;170(18):1686-94. doi: 10.1001/archinternmed.2010.337.	Depression|Pain|Unspecified Adult Solid Tumor, Protocol Specific management of therapy complications|pain therapy|psychosocial assessment and care|quality-of-life assessment NA NA NA Procedure|Procedure|Procedure|Procedure All	NA	NA	NA	NA	NA	NA	depressive disorder|depression	NA	NA
NCT00313599	NA	NA	NA	NA	NA	NA	NA	NA	NA	NA	NA	19706807	Chien AJ, Illi JA, Ko AH, Korn WM, Fong L, Chen LM, Kashani-Sabet M, Ryan CJ, Rosenberg JE, Dubey S, Small EJ, Jahan TM, Hylton NM, Yeh BM, Huang Y, Koch KM, Moasser MM. A phase I study of a 2-day lapatinib chemosensitization pulse preceding nanoparticle albumin-bound Paclitaxel for advanced solid malignancies. Clin Cancer Res. 2009 Sep 1;15(17):5569-75. doi: 10.1158/1078-0432.CCR-09-0522. Epub 2009 Aug 25.	Bladder Cancer|Brain and Central Nervous System Tumors|Breast Cancer|Esophageal Cancer|Extragonadal Germ Cell Tumor|Gastric Cancer|Lung Cancer|Ovarian Cancer|Prostate Cancer lapatinib|paclitaxel NA NA NA Drug|Drug All	NA	NA	NA	NA	NA	NA	central nervous system neoplasms|neoplasms|urinary bladder neoplasms|prostatic neoplasms|neoplasms, germ cell and embryonal|esophageal neoplasms|lung neoplasms|nervous system neoplasms|breast neoplasms|stomach neoplasms	lapatinib|albumin-bound paclitaxel|paclitaxel	NA
NCT00313612	NA	NA	NA	NA	NA	NA	NA	NA	NA	NA	NA	24172094	Stein SM, Tiersten A, Hochster HS, Blank SV, Pothuri B, Curtin J, Shapira I, Levinson B, Ivy P, Joseph B, Guddati AK, Muggia F. A phase 2 study of oxaliplatin combined with continuous infusion topotecan for patients with previously treated ovarian cancer. Int J Gynecol Cancer. 2013 Nov;23(9):1577-82. doi: 10.1097/IGC.0b013e3182a809e0.	Recurrent Ovarian Epithelial Cancer oxaliplatin|topotecan NA NA NA Drug|Drug Female	NA	NA	NA	NA	NA	NA	carcinoma, ovarian epithelial	oxaliplatin|topotecan	NA
NCT00313716	8243064	4501158	Mean Difference (Final Values)	-0.08		NA	-0.22	0.05	95	0.26	2-sample test - equality of proportions	25058216	Robertson CS, Hannay HJ, Yamal JM, Gopinath S, Goodman JC, Tilley BC; Epo Severe TBI Trial Investigators, Baldwin A, Rivera Lara L, Saucedo-Crespo H, Ahmed O, Sadasivan S, Ponce L, Cruz-Navarro J, Shahin H, Aisiku IP, Doshi P, Valadka A, Neipert L, Waguspack JM, Rubin ML, Benoit JS, Swank P. Effect of erythropoietin and transfusion threshold on neurological recovery after traumatic brain injury: a randomized clinical trial. JAMA. 2014 Jul 2;312(1):36-47. doi: 10.1001/jama.2014.6490.	Anemia|Traumatic Brain Injury recombinant human erythropoietin, rhEpo|placebo NA NA NA Drug|Other All	Effects of Erythropoietin on Cerebral Vascular Dysfunction and Anemia in Traumatic Brain Injury	Interventional	Completed	Phase 2/Phase 3	6	200	anemia|brain injuries, traumatic|brain injuries|wounds and injuries	epoetin alfa	Incidence of Infection
NCT00313716	8243065	4501159	Hazard Ratio (HR)	1.79		NA	0.93	3.45	95	0.08	Regression, Cox	25058216	Robertson CS, Hannay HJ, Yamal JM, Gopinath S, Goodman JC, Tilley BC; Epo Severe TBI Trial Investigators, Baldwin A, Rivera Lara L, Saucedo-Crespo H, Ahmed O, Sadasivan S, Ponce L, Cruz-Navarro J, Shahin H, Aisiku IP, Doshi P, Valadka A, Neipert L, Waguspack JM, Rubin ML, Benoit JS, Swank P. Effect of erythropoietin and transfusion threshold on neurological recovery after traumatic brain injury: a randomized clinical trial. JAMA. 2014 Jul 2;312(1):36-47. doi: 10.1001/jama.2014.6490.	Anemia|Traumatic Brain Injury recombinant human erythropoietin, rhEpo|placebo NA NA NA Drug|Other All	Effects of Erythropoietin on Cerebral Vascular Dysfunction and Anemia in Traumatic Brain Injury	Interventional	Completed	Phase 2/Phase 3	6	200	anemia|brain injuries, traumatic|brain injuries|wounds and injuries	epoetin alfa	Incidence of Adult Respiratory Distress Syndrome (ARDS)
NCT00313716	8243066	4501162		NA		NA				0.25	Log Rank	25058216	Robertson CS, Hannay HJ, Yamal JM, Gopinath S, Goodman JC, Tilley BC; Epo Severe TBI Trial Investigators, Baldwin A, Rivera Lara L, Saucedo-Crespo H, Ahmed O, Sadasivan S, Ponce L, Cruz-Navarro J, Shahin H, Aisiku IP, Doshi P, Valadka A, Neipert L, Waguspack JM, Rubin ML, Benoit JS, Swank P. Effect of erythropoietin and transfusion threshold on neurological recovery after traumatic brain injury: a randomized clinical trial. JAMA. 2014 Jul 2;312(1):36-47. doi: 10.1001/jama.2014.6490.	Anemia|Traumatic Brain Injury recombinant human erythropoietin, rhEpo|placebo NA NA NA Drug|Other All	Effects of Erythropoietin on Cerebral Vascular Dysfunction and Anemia in Traumatic Brain Injury	Interventional	Completed	Phase 2/Phase 3	6	200	anemia|brain injuries, traumatic|brain injuries|wounds and injuries	epoetin alfa	Mortality Rate
NCT00313716	8243066	4501161		NA		NA				0.75	Log Rank	25058216	Robertson CS, Hannay HJ, Yamal JM, Gopinath S, Goodman JC, Tilley BC; Epo Severe TBI Trial Investigators, Baldwin A, Rivera Lara L, Saucedo-Crespo H, Ahmed O, Sadasivan S, Ponce L, Cruz-Navarro J, Shahin H, Aisiku IP, Doshi P, Valadka A, Neipert L, Waguspack JM, Rubin ML, Benoit JS, Swank P. Effect of erythropoietin and transfusion threshold on neurological recovery after traumatic brain injury: a randomized clinical trial. JAMA. 2014 Jul 2;312(1):36-47. doi: 10.1001/jama.2014.6490.	Anemia|Traumatic Brain Injury recombinant human erythropoietin, rhEpo|placebo NA NA NA Drug|Other All	Effects of Erythropoietin on Cerebral Vascular Dysfunction and Anemia in Traumatic Brain Injury	Interventional	Completed	Phase 2/Phase 3	6	200	anemia|brain injuries, traumatic|brain injuries|wounds and injuries	epoetin alfa	Mortality Rate
NCT00313716	8243066	4501160		NA		NA				0.72	Log Rank	25058216	Robertson CS, Hannay HJ, Yamal JM, Gopinath S, Goodman JC, Tilley BC; Epo Severe TBI Trial Investigators, Baldwin A, Rivera Lara L, Saucedo-Crespo H, Ahmed O, Sadasivan S, Ponce L, Cruz-Navarro J, Shahin H, Aisiku IP, Doshi P, Valadka A, Neipert L, Waguspack JM, Rubin ML, Benoit JS, Swank P. Effect of erythropoietin and transfusion threshold on neurological recovery after traumatic brain injury: a randomized clinical trial. JAMA. 2014 Jul 2;312(1):36-47. doi: 10.1001/jama.2014.6490.	Anemia|Traumatic Brain Injury recombinant human erythropoietin, rhEpo|placebo NA NA NA Drug|Other All	Effects of Erythropoietin on Cerebral Vascular Dysfunction and Anemia in Traumatic Brain Injury	Interventional	Completed	Phase 2/Phase 3	6	200	anemia|brain injuries, traumatic|brain injuries|wounds and injuries	epoetin alfa	Mortality Rate
NCT00313716	8243067	4501163		NA		NA				0.06	Wilcoxon (Mann-Whitney)	25058216	Robertson CS, Hannay HJ, Yamal JM, Gopinath S, Goodman JC, Tilley BC; Epo Severe TBI Trial Investigators, Baldwin A, Rivera Lara L, Saucedo-Crespo H, Ahmed O, Sadasivan S, Ponce L, Cruz-Navarro J, Shahin H, Aisiku IP, Doshi P, Valadka A, Neipert L, Waguspack JM, Rubin ML, Benoit JS, Swank P. Effect of erythropoietin and transfusion threshold on neurological recovery after traumatic brain injury: a randomized clinical trial. JAMA. 2014 Jul 2;312(1):36-47. doi: 10.1001/jama.2014.6490.	Anemia|Traumatic Brain Injury recombinant human erythropoietin, rhEpo|placebo NA NA NA Drug|Other All	Effects of Erythropoietin on Cerebral Vascular Dysfunction and Anemia in Traumatic Brain Injury	Interventional	Completed	Phase 2/Phase 3	6	200	anemia|brain injuries, traumatic|brain injuries|wounds and injuries	epoetin alfa	Disability Rating Scale
NCT00313716	8243068	4501164		NA		NA				0.34	2-sample test of proportions	25058216	Robertson CS, Hannay HJ, Yamal JM, Gopinath S, Goodman JC, Tilley BC; Epo Severe TBI Trial Investigators, Baldwin A, Rivera Lara L, Saucedo-Crespo H, Ahmed O, Sadasivan S, Ponce L, Cruz-Navarro J, Shahin H, Aisiku IP, Doshi P, Valadka A, Neipert L, Waguspack JM, Rubin ML, Benoit JS, Swank P. Effect of erythropoietin and transfusion threshold on neurological recovery after traumatic brain injury: a randomized clinical trial. JAMA. 2014 Jul 2;312(1):36-47. doi: 10.1001/jama.2014.6490.	Anemia|Traumatic Brain Injury recombinant human erythropoietin, rhEpo|placebo NA NA NA Drug|Other All	Effects of Erythropoietin on Cerebral Vascular Dysfunction and Anemia in Traumatic Brain Injury	Interventional	Completed	Phase 2/Phase 3	6	200	anemia|brain injuries, traumatic|brain injuries|wounds and injuries	epoetin alfa	Glasgow Outcome Scale
NCT00313716	8243068	4501166		NA		NA				0.01		25058216	Robertson CS, Hannay HJ, Yamal JM, Gopinath S, Goodman JC, Tilley BC; Epo Severe TBI Trial Investigators, Baldwin A, Rivera Lara L, Saucedo-Crespo H, Ahmed O, Sadasivan S, Ponce L, Cruz-Navarro J, Shahin H, Aisiku IP, Doshi P, Valadka A, Neipert L, Waguspack JM, Rubin ML, Benoit JS, Swank P. Effect of erythropoietin and transfusion threshold on neurological recovery after traumatic brain injury: a randomized clinical trial. JAMA. 2014 Jul 2;312(1):36-47. doi: 10.1001/jama.2014.6490.	Anemia|Traumatic Brain Injury recombinant human erythropoietin, rhEpo|placebo NA NA NA Drug|Other All	Effects of Erythropoietin on Cerebral Vascular Dysfunction and Anemia in Traumatic Brain Injury	Interventional	Completed	Phase 2/Phase 3	6	200	anemia|brain injuries, traumatic|brain injuries|wounds and injuries	epoetin alfa	Glasgow Outcome Scale
NCT00313716	8243068	4501165		NA		NA				0.13		25058216	Robertson CS, Hannay HJ, Yamal JM, Gopinath S, Goodman JC, Tilley BC; Epo Severe TBI Trial Investigators, Baldwin A, Rivera Lara L, Saucedo-Crespo H, Ahmed O, Sadasivan S, Ponce L, Cruz-Navarro J, Shahin H, Aisiku IP, Doshi P, Valadka A, Neipert L, Waguspack JM, Rubin ML, Benoit JS, Swank P. Effect of erythropoietin and transfusion threshold on neurological recovery after traumatic brain injury: a randomized clinical trial. JAMA. 2014 Jul 2;312(1):36-47. doi: 10.1001/jama.2014.6490.	Anemia|Traumatic Brain Injury recombinant human erythropoietin, rhEpo|placebo NA NA NA Drug|Other All	Effects of Erythropoietin on Cerebral Vascular Dysfunction and Anemia in Traumatic Brain Injury	Interventional	Completed	Phase 2/Phase 3	6	200	anemia|brain injuries, traumatic|brain injuries|wounds and injuries	epoetin alfa	Glasgow Outcome Scale
NCT00313911	NA	NA	NA	NA	NA	NA	NA	NA	NA	NA	NA	22531237	Macías M, Lanata CF, Zambrano B, Gil AI, Amemiya I, Mispireta M, Ecker L, Santos-Lima E. Safety and immunogenicity of an investigational fully liquid hexavalent DTaP-IPV-Hep B-PRP-T vaccine at two, four and six months of age compared with licensed vaccines in Latin America. Pediatr Infect Dis J. 2012 Aug;31(8):e126-32. doi: 10.1097/INF.0b013e318258400d.	Diphtheria|Haemophilus Influenzae Type b|Hepatitis B|Pertussis|Tetanus DTaP-IPV-HB-PRP~T|Tritanrix-HepB/Hib Parallel Assignment Prevention Randomized Biological|Biological All	Safety of DTaP-IPV-Hep B-PRP~T Combined Vaccine Compared to Tritanrix-HepB/Hib™ and OPV Given at Age 2, 4, and 6 Months.	Interventional	Completed	Phase 3	2	2133	whooping cough|hepatitis|hepatitis b|diphtheria|tetanus	NA	NA
NCT00314080	NA	NA	NA	NA	NA	NA	NA	NA	NA	NA	NA	17051488	Kongsaengdao S, Samintarapanya K, Rusmeechan S, Wongsa A, Pothirat C, Permpikul C, Pongpakdee S, Puavilai W, Kateruttanakul P, Phengtham U, Panjapornpon K, Janma J, Piyavechviratana K, Sithinamsuwan P, Deesomchok A, Tongyoo S, Vilaichone W, Boonyapisit K, Mayotarn S, Piya-Isragul B, Rattanaphon A, Intalapaporn P, Dusitanond P, Harnsomburana P, Laowittawas W, Chairangsaris P, Suwantamee J, Wongmek W, Ratanarat R, Poompichate A, Panyadilok H, Sutcharitchan N, Chuesuwan A, Oranrigsupau P, Sutthapas C, Tanprawate S, Lorsuwansiri J, Phattana N; Thai Botulism Study Group. An outbreak of botulism in Thailand: clinical manifestations and management of severe respiratory failure. Clin Infect Dis. 2006 Nov 15;43(10):1247-56. Epub 2006 Oct 16. Review.	Botulism|Respiratory Failure Botulinum AntiToxin|neuro-electrophysiologic study, repetitive nerve stimulation|Protocol early weaning ventilator after recovery of repetitive nerve stimulation and stable negative inspiratory pressure NA NA NA Drug|Procedure|Procedure All	NA	NA	NA	NA	NA	NA	botulism|respiratory insufficiency	botulinum antitoxin|antitoxins	NA
NCT00314158	NA	NA	NA	NA	NA	NA	NA	NA	NA	NA	NA	18538406	Kaback M, Scoper SV, Arzeno G, James JE, Hua SY, Salem C, Dickerson JE, Landry TA, Bergamini MV; Brinzolamide 1%/Timolol 0.5% Study Group. Intraocular pressure-lowering efficacy of brinzolamide 1%/timolol 0.5% fixed combination compared with brinzolamide 1% and timolol 0.5%. Ophthalmology. 2008 Oct;115(10):1728-34, 1734.e1-2. doi: 10.1016/j.ophtha.2008.04.011. Epub 2008 Jun 5.	Ocular Hypertension|Open-angle Glaucoma Brinzolamide 10 mg/ml + Timolol 5 mg/ml eye drops, suspension|Brinzolamide 10 mg/ml (AZOPT) eye drops, suspension|Timolol 5 mg/ml eye drops, solution Parallel Assignment Treatment Randomized Drug|Drug|Drug All	A Study of a Glaucoma Therapy to Treat Open-Angle Glaucoma or Ocular Hypertension	Interventional	Completed	Phase 3	3	523	glaucoma|glaucoma, open-angle|ocular hypertension|hypertension	ophthalmic solutions|brinzolamide|timolol	NA
NCT00314171	NA	NA	NA	NA	NA	NA	NA	NA	NA	NA	NA	19365194	Manni G, Denis P, Chew P, Sharpe ED, Orengo-Nania S, Coote MA, Laganovska G, Volksone L, Zeyen T, Filatori I, James J, Aung T. The safety and efficacy of brinzolamide 1%/timolol 0.5% fixed combination versus dorzolamide 2%/timolol 0.5% in patients with open-angle glaucoma or ocular hypertension. J Glaucoma. 2009 Apr-May;18(4):293-300. doi: 10.1097/IJG.0b013e31818fb434.	Ocular Hypertension|Open-angle Glaucoma Brinzolamide 10 mg/ml + Timolol 5 mg/ml eye drops, suspension|Dorzolamide 20 mg/ml + Timolol 5 mg/ml eye drops, solution (COSOPT) Parallel Assignment Treatment Randomized Drug|Drug All	A Study of a Glaucoma Therapy to Treat Open-Angle Glaucoma or Ocular Hypertension	Interventional	Completed	Phase 3	2	437	hypertension|ocular hypertension|glaucoma, open-angle|glaucoma	dorzolamide|timolol|ophthalmic solutions|brinzolamide	NA
NCT00314262	NA	NA	NA	NA	NA	NA	NA	NA	NA	NA	NA	24085777	Saba NF, Hurwitz SJ, Kono SA, Yang CS, Zhao Y, Chen Z, Sica G, Müller S, Moreno-Williams R, Lewis M, Grist W, Chen AY, Moore CE, Owonikoko TK, Ramalingam S, Beitler JJ, Nannapaneni S, Shin HJ, Grandis JR, Khuri FR, Chen ZG, Shin DM. Chemoprevention of head and neck cancer with celecoxib and erlotinib: results of a phase ib and pharmacokinetic study. Cancer Prev Res (Phila). 2014 Mar;7(3):283-91. doi: 10.1158/1940-6207.CAPR-13-0215. Epub 2013 Oct 3.	Precancerous Conditions Erlotinib & Celecoxib NA NA NA Drug All	NA	NA	NA	NA	NA	NA	precancerous conditions	celecoxib|erlotinib hydrochloride	NA
NCT00314340	NA	NA	NA	NA	NA	NA	NA	NA	NA	NA	NA	19660492	Wilsey BL, Fishman S, Li CS, Storment J, Albanese A. Markers of abuse liability of short- vs long-acting opioids in chronic pain patients: a randomized cross-over trial. Pharmacol Biochem Behav. 2009 Nov;94(1):98-107. doi: 10.1016/j.pbb.2009.07.014. Epub 2009 Aug 4.	Chronic Pain Markers of Abuse Liability, Neuropsych Testing, and Cue Reactivity|ER Morphine|hydrocodone plus acetaminophen|placebo Crossover Assignment Treatment Randomized Behavioral|Drug|Drug|Drug All	A Comparison of the Addiction Liability of Hydrocodone and Sustained Release Morphine	Interventional	Completed	Phase 4	3	12	chronic pain	hydrocodone|phenobarbital|morphine|acetaminophen|amphetamine	NA
NCT00314717	NA	NA	NA	NA	NA	NA	NA	NA	NA	NA	NA	21094553	Grant SM, Wolever TM, O'Connor DL, Nisenbaum R, Josse RG. Effect of a low glycaemic index diet on blood glucose in women with gestational hyperglycaemia. Diabetes Res Clin Pract. 2011 Jan;91(1):15-22. doi: 10.1016/j.diabres.2010.09.002. Epub 2010 Nov 20.	Gestational Diabetes Control diet|Low GI diet Parallel Assignment Treatment Randomized Behavioral|Behavioral Female	NA	NA	NA	NA	NA	NA	diabetes, gestational|hyperglycemia	NA	NA
NCT00314795	NA	NA	NA	NA	NA	NA	NA	NA	NA	NA	NA	19890127	Macdougall IC, Rossert J, Casadevall N, Stead RB, Duliege AM, Froissart M, Eckardt KU. A peptide-based erythropoietin-receptor agonist for pure red-cell aplasia. N Engl J Med. 2009 Nov 5;361(19):1848-55. doi: 10.1056/NEJMoa074037.	Anemia|Chronic Kidney Disease|Chronic Renal Failure|Pure Red Cell Aplasia Peginesatide NA NA NA Drug All	NA	NA	NA	NA	NA	NA	anemia|renal insufficiency|red-cell aplasia, pure|kidney diseases|renal insufficiency, chronic|kidney failure, chronic	NA	NA
NCT00315120	8242952	4501106	Response ratio	1.1		NA	0.7	1.7	95	0.72	Chi-squared	23759340|23739758|23508598|23212429|22984233|22802542|24361999|24704126|25002440|24965494	Licciardone JC, Kearns CM, Minotti DE. Outcomes of osteopathic manual treatment for chronic low back pain according to baseline pain severity: results from the OSTEOPATHIC Trial. Man Ther. 2013 Dec;18(6):533-40. doi: 10.1016/j.math.2013.05.006. Epub 2013 Jun 10.|Licciardone JC, Kearns CM, Hodge LM, Minotti DE. Osteopathic manual treatment in patients with diabetes mellitus and comorbid chronic low back pain: subgroup results from the OSTEOPATHIC Trial. J Am Osteopath Assoc. 2013 Jun;113(6):468-78.|Licciardone JC, Minotti DE, Gatchel RJ, Kearns CM, Singh KP. Osteopathic manual treatment and ultrasound therapy for chronic low back pain: a randomized controlled trial. Ann Fam Med. 2013 Mar-Apr;11(2):122-9. doi: 10.1370/afm.1468.|Licciardone JC, Gatchel RJ, Kearns CM, Minotti DE. Depression, somatization, and somatic dysfunction in patients with nonspecific chronic low back pain: results from the OSTEOPATHIC Trial. J Am Osteopath Assoc. 2012 Dec;112(12):783-91.|Licciardone JC, Kearns CM, Hodge LM, Bergamini MV. Associations of cytokine concentrations with key osteopathic lesions and clinical outcomes in patients with nonspecific chronic low back pain: results from the OSTEOPATHIC Trial. J Am Osteopath Assoc. 2012 Sep;112(9):596-605. Erratum in: J Am Osteopath Assoc. 2017 Jun 1;117(6):350.|Licciardone JC, Kearns CM. Somatic dysfunction and its association with chronic low back pain, back-specific functioning, and general health: results from the OSTEOPATHIC Trial. J Am Osteopath Assoc. 2012 Jul;112(7):420-8.|Licciardone JC. Short-term dosing of manual therapies for chronic low back pain. Spine J. 2014 Jun 1;14(6):1085-6. doi: 10.1016/j.spinee.2013.12.015. Epub 2013 Dec 20.|Licciardone JC, Kearns CM, Crow WT. Changes in biomechanical dysfunction and low back pain reduction with osteopathic manual treatment: results from the OSTEOPATHIC Trial. Man Ther. 2014 Aug;19(4):324-30. doi: 10.1016/j.math.2014.03.004. Epub 2014 Mar 18.|Licciardone JC. The OSTEOPATHIC trial demonstrates significant improvement in patients with chronic low back pain as manifested by decreased prescription rescue medication use. J Am Osteopath Assoc. 2014 Jul;114(7):528-9. doi: 10.7556/jaoa.2014.103.|Licciardone JC, Aryal S. Clinical response and relapse in patients with chronic low back pain following osteopathic manual treatment: results from the OSTEOPATHIC Trial. Man Ther. 2014 Dec;19(6):541-8. doi: 10.1016/j.math.2014.05.012. Epub 2014 Jun 5.	Low Back Pain A. Active OMT and active UST|B. Sham OMT and active UST|C. Active OMT and sham UST|D. Sham OMT and sham UST NA NA NA Procedure|Procedure|Procedure|Procedure All	Osteopathic Health Outcomes in Chronic Low Back Pain (OSTEOPATHIC) Trial	Interventional	Completed	Phase 3	4	455	low back pain|back pain	NA	Change in Visual Analogue Scale Score for Pain Over 12 Weeks (Active UST vs Sham UST)
NCT00315120	8242957	4501107	Response ratio	2		NA	1.2	3.2	95	0.007	Chi-squared	23759340|23739758|23508598|23212429|22984233|22802542|24361999|24704126|25002440|24965494	Licciardone JC, Kearns CM, Minotti DE. Outcomes of osteopathic manual treatment for chronic low back pain according to baseline pain severity: results from the OSTEOPATHIC Trial. Man Ther. 2013 Dec;18(6):533-40. doi: 10.1016/j.math.2013.05.006. Epub 2013 Jun 10.|Licciardone JC, Kearns CM, Hodge LM, Minotti DE. Osteopathic manual treatment in patients with diabetes mellitus and comorbid chronic low back pain: subgroup results from the OSTEOPATHIC Trial. J Am Osteopath Assoc. 2013 Jun;113(6):468-78.|Licciardone JC, Minotti DE, Gatchel RJ, Kearns CM, Singh KP. Osteopathic manual treatment and ultrasound therapy for chronic low back pain: a randomized controlled trial. Ann Fam Med. 2013 Mar-Apr;11(2):122-9. doi: 10.1370/afm.1468.|Licciardone JC, Gatchel RJ, Kearns CM, Minotti DE. Depression, somatization, and somatic dysfunction in patients with nonspecific chronic low back pain: results from the OSTEOPATHIC Trial. J Am Osteopath Assoc. 2012 Dec;112(12):783-91.|Licciardone JC, Kearns CM, Hodge LM, Bergamini MV. Associations of cytokine concentrations with key osteopathic lesions and clinical outcomes in patients with nonspecific chronic low back pain: results from the OSTEOPATHIC Trial. J Am Osteopath Assoc. 2012 Sep;112(9):596-605. Erratum in: J Am Osteopath Assoc. 2017 Jun 1;117(6):350.|Licciardone JC, Kearns CM. Somatic dysfunction and its association with chronic low back pain, back-specific functioning, and general health: results from the OSTEOPATHIC Trial. J Am Osteopath Assoc. 2012 Jul;112(7):420-8.|Licciardone JC. Short-term dosing of manual therapies for chronic low back pain. Spine J. 2014 Jun 1;14(6):1085-6. doi: 10.1016/j.spinee.2013.12.015. Epub 2013 Dec 20.|Licciardone JC, Kearns CM, Crow WT. Changes in biomechanical dysfunction and low back pain reduction with osteopathic manual treatment: results from the OSTEOPATHIC Trial. Man Ther. 2014 Aug;19(4):324-30. doi: 10.1016/j.math.2014.03.004. Epub 2014 Mar 18.|Licciardone JC. The OSTEOPATHIC trial demonstrates significant improvement in patients with chronic low back pain as manifested by decreased prescription rescue medication use. J Am Osteopath Assoc. 2014 Jul;114(7):528-9. doi: 10.7556/jaoa.2014.103.|Licciardone JC, Aryal S. Clinical response and relapse in patients with chronic low back pain following osteopathic manual treatment: results from the OSTEOPATHIC Trial. Man Ther. 2014 Dec;19(6):541-8. doi: 10.1016/j.math.2014.05.012. Epub 2014 Jun 5.	Low Back Pain A. Active OMT and active UST|B. Sham OMT and active UST|C. Active OMT and sham UST|D. Sham OMT and sham UST NA NA NA Procedure|Procedure|Procedure|Procedure All	Osteopathic Health Outcomes in Chronic Low Back Pain (OSTEOPATHIC) Trial	Interventional	Completed	Phase 3	4	455	low back pain|back pain	NA	Change in Visual Analogue Scale Score for Pain Over 12 Weeks (OMT vs Sham OMT)
NCT00315133	NA	NA	NA	NA	NA	NA	NA	NA	NA	NA	NA	17426276|19366777	Voltarelli JC, Couri CE, Stracieri AB, Oliveira MC, Moraes DA, Pieroni F, Coutinho M, Malmegrim KC, Foss-Freitas MC, Simões BP, Foss MC, Squiers E, Burt RK. Autologous nonmyeloablative hematopoietic stem cell transplantation in newly diagnosed type 1 diabetes mellitus. JAMA. 2007 Apr 11;297(14):1568-76.|Couri CE, Oliveira MC, Stracieri AB, Moraes DA, Pieroni F, Barros GM, Madeira MI, Malmegrim KC, Foss-Freitas MC, Simões BP, Martinez EZ, Foss MC, Burt RK, Voltarelli JC. C-peptide levels and insulin independence following autologous nonmyeloablative hematopoietic stem cell transplantation in newly diagnosed type 1 diabetes mellitus. JAMA. 2009 Apr 15;301(15):1573-9. doi: 10.1001/jama.2009.470.	Type 1 Diabetes Mellitus Immunosuppression and autologous stem cell transplantation NA NA NA Procedure All	NA	NA	NA	NA	NA	NA	diabetes mellitus|diabetes mellitus, type 1	NA	NA
NCT00315198	NA	NA	NA	NA	NA	NA	NA	NA	NA	NA	NA	18789533	Pediatric Eye Disease Investigator Group. A randomized trial of near versus distance activities while patching for amblyopia in children aged 3 to less than 7 years. Ophthalmology. 2008 Nov;115(11):2071-8. doi: 10.1016/j.ophtha.2008.06.031. Epub 2008 Sep 11.	Amblyopia Eye Patch|Near activities|Distance activities Parallel Assignment Treatment Randomized Device|Procedure|Procedure All	Trial Comparing Near Versus Distance Activities While Patching for Amblyopia in Children 3 to <7 Years Old	Interventional	Completed	Phase 3	2	425	amblyopia	NA	NA
NCT00315315	NA	NA	NA	NA	NA	NA	NA	NA	NA	NA	NA	19433712	Repka MX, Chandler DL, Holmes JM, Hoover DL, Morse CL, Schloff S, Silbert DI, Tien DR; Pediatric Eye Disease Investigator Group. Balloon catheter dilation and nasolacrimal duct intubation for treatment of nasolacrimal duct obstruction after failed probing. Arch Ophthalmol. 2009 May;127(5):633-9. doi: 10.1001/archophthalmol.2009.66.	Nasolacrimal Duct Obstruction Nasolacrimal balloon catheter dilation|Nasolacrimal intubation|Nasolacrimal duct probing NA NA NA Procedure|Procedure|Procedure All	NA	NA	NA	NA	NA	NA	NA	NA	NA
NCT00315354	NA	NA	NA	NA	NA	NA	NA	NA	NA	NA	NA	23483989|22735432	Walsh CO, Ebbeling CB, Swain JF, Markowitz RL, Feldman HA, Ludwig DS. Effects of diet composition on postprandial energy availability during weight loss maintenance. PLoS One. 2013;8(3):e58172. doi: 10.1371/journal.pone.0058172. Epub 2013 Mar 6.|Ebbeling CB, Swain JF, Feldman HA, Wong WW, Hachey DL, Garcia-Lago E, Ludwig DS. Effects of dietary composition on energy expenditure during weight-loss maintenance. JAMA. 2012 Jun 27;307(24):2627-34. doi: 10.1001/jama.2012.6607.	Insulin Resistance|Obesity Low glycemic index diet|Low fat diet|Very low carbohydrate diet Crossover Assignment Prevention Randomized Other|Other|Other All	Popular Diets Study	Interventional	Completed	N/A	3	24	insulin resistance	NA	NA
NCT00315484	NA	NA	NA	NA	NA	NA	NA	NA	NA	NA	NA	16177289	Waltzman R, Croot C, Justice GR, Fesen MR, Charu V, Williams D. Randomized comparison of epoetin alfa (40,000 U weekly) and darbepoetin alfa (200 microg every 2 weeks) in anemic patients with cancer receiving chemotherapy. Oncologist. 2005 Sep;10(8):642-50.	Anemia|Chemotherapy Epoetin alfa and Darbepoetin alfa Parallel Assignment Treatment Randomized Drug All	NA	NA	NA	NA	NA	NA	anemia	darbepoetin alfa|epoetin alfa	NA
NCT00315588	NA	NA	NA	NA	NA	NA	NA	NA	NA	NA	NA	18360260	Cure P, Pileggi A, Froud T, Messinger S, Faradji RN, Baidal DA, Cardani R, Curry A, Poggioli R, Pugliese A, Betancourt A, Esquenazi V, Ciancio G, Selvaggi G, Burke GW 3rd, Ricordi C, Alejandro R. Improved metabolic control and quality of life in seven patients with type 1 diabetes following islet after kidney transplantation. Transplantation. 2008 Mar 27;85(6):801-12. doi: 10.1097/TP.0b013e318166a27b.	Diabetes Mellitus, Type 1 Islet Transplantation NA NA NA Drug All	NA	NA	NA	NA	NA	NA	diabetes mellitus, type 1|diabetes mellitus	NA	NA
NCT00315627	NA	NA	NA	NA	NA	NA	NA	NA	NA	NA	NA	19104407	Froud T, Baidal DA, Faradji R, Cure P, Mineo D, Selvaggi G, Kenyon NS, Ricordi C, Alejandro R. Islet transplantation with alemtuzumab induction and calcineurin-free maintenance immunosuppression results in improved short- and long-term outcomes. Transplantation. 2008 Dec 27;86(12):1695-701. doi: 10.1097/TP.0b013e31819025e5.	Type 1 Diabetes Mellitus Islet transplantation NA NA NA Drug All	NA	NA	NA	NA	NA	NA	diabetes mellitus, type 1	NA	NA
NCT00315809	NA	NA	NA	NA	NA	NA	NA	NA	NA	NA	NA	19571027	Sakamuri RM, Kimura M, Li W, Kim HC, Lee H, Kiran MD, Black WC 4th, Balagon M, Gelber R, Cho SN, Brennan PJ, Vissa V. Population-based molecular epidemiology of leprosy in Cebu, Philippines. J Clin Microbiol. 2009 Sep;47(9):2844-54. doi: 10.1128/JCM.02021-08. Epub 2009 Jul 1.	Leprosy NA NA NA NA NA All	NA	NA	NA	NA	NA	NA	leprosy	NA	NA
NCT00315978	NA	NA	NA	NA	NA	NA	NA	NA	NA	NA	NA	17005051	Sheridan SL, Shadle J, Simpson RJ Jr, Pignone MP. The impact of a decision aid about heart disease prevention on patients' discussions with their doctor and their plans for prevention: a pilot randomized trial. BMC Health Serv Res. 2006 Sep 27;6:121.	Cardiovascular Disease Heart-to-Heart Decision Aid NA NA NA Device All	NA	NA	NA	NA	NA	NA	cardiovascular diseases|heart diseases	NA	NA
NCT00316160	NA	NA	NA	NA	NA	NA	NA	NA	NA	NA	NA	16974189	Thase ME, Clayton AH, Haight BR, Thompson AH, Modell JG, Johnston JA. A double-blind comparison between bupropion XL and venlafaxine XR: sexual functioning, antidepressant efficacy, and tolerability. J Clin Psychopharmacol. 2006 Oct;26(5):482-8.	Depressive Disorder, Major|Major Depressive Disorder (MDD) Bupropion Hydrochloride Extended-release|Extended-release Venlafaxine Parallel Assignment Treatment Randomized Drug|Drug All	NA	NA	NA	NA	NA	NA	depression|depressive disorder, major|disease|depressive disorder	venlafaxine hydrochloride|bupropion	NA
NCT00316264	NA	NA	NA	NA	NA	NA	NA	NA	NA	NA	NA	20525274	Fernández P, Trenholme A, Abarca K, Griffin MP, Hultquist M, Harris B, Losonsky GA; Motavizumab Study Group. A phase 2, randomized, double-blind safety and pharmacokinetic assessment of respiratory syncytial virus (RSV) prophylaxis with motavizumab and palivizumab administered in the same season. BMC Pediatr. 2010 Jun 3;10:38. doi: 10.1186/1471-2431-10-38.	Chronic Lung Disease and <= 24 Months of Age or|Premature With Gestational Age <=35 Weeks and <=6 Months of Age|Respiratory Syncytial Virus Infections Motavizumab, palivizumab|Palivizumab, motavizumab|Motavizumab Parallel Assignment Prevention Randomized Biological|Biological|Biological All	Study of Motavizumab (MEDI-524) and Palivizumab Administered Sequentially in the Same Respiratory Syncytial Virus (RSV) Season	Interventional	Completed	Phase 2	3	260	lung diseases|respiratory syncytial virus infections	palivizumab	NA
NCT00316277	NA	NA	NA	NA	NA	NA	NA	NA	NA	NA	NA	22065255	Weiss RD, Potter JS, Fiellin DA, Byrne M, Connery HS, Dickinson W, Gardin J, Griffin ML, Gourevitch MN, Haller DL, Hasson AL, Huang Z, Jacobs P, Kosinski AS, Lindblad R, McCance-Katz EF, Provost SE, Selzer J, Somoza EC, Sonne SC, Ling W. Adjunctive counseling during brief and extended buprenorphine-naloxone treatment for prescription opioid dependence: a 2-phase randomized controlled trial. Arch Gen Psychiatry. 2011 Dec;68(12):1238-46. doi: 10.1001/archgenpsychiatry.2011.121. Epub 2011 Nov 7.	Opiate Dependence|Opioid-related Disorders|Substance-related Disorders Standard Medical Management (SMM) of Prescription Opiate Abuse|Enhanced Medical Management (EMM) of Prescription Opiate Abuse Parallel Assignment Treatment Randomized Behavioral|Behavioral All	Prescription Opioid Addiction Treatment Study (POATS)	Interventional	Completed	Phase 3	2	653	opioid-related disorders|substance-related disorders|disease	opiate alkaloids	NA
NCT00316472	NA	NA	NA	NA	NA	NA	NA	NA	NA	NA	NA	18385391	Cheng SC, Young DO, Huang Y, Delmez JA, Coyne DW. A randomized, double-blind, placebo-controlled trial of niacinamide for reduction of phosphorus in hemodialysis patients. Clin J Am Soc Nephrol. 2008 Jul;3(4):1131-8. doi: 10.2215/CJN.04211007. Epub 2008 Apr 2.	Hyperphosphatemia Niacinamide Crossover Assignment Treatment Randomized Drug All	NA	NA	NA	NA	NA	NA	hyperphosphatemia	niacinamide|niacin|nicotinic acids	NA
NCT00316589	NA	NA	NA	NA	NA	NA	NA	NA	NA	NA	NA	26380340	Overton ET, Stapleton J, Frank I, Hassler S, Goepfert PA, Barker D, Wagner E, von Krempelhuber A, Virgin G, Meyer TP, Müller J, Bädeker N, Grünert R, Young P, Rösch S, Maclennan J, Arndtz-Wiedemann N, Chaplin P. Safety and Immunogenicity of Modified Vaccinia Ankara-Bavarian Nordic Smallpox Vaccine in Vaccinia-Naive and Experienced Human Immunodeficiency Virus-Infected Individuals: An Open-Label, Controlled Clinical Phase II Trial. Open Forum Infect Dis. 2015 May 5;2(2):ofv040. doi: 10.1093/ofid/ofv040. eCollection 2015 Apr. Erratum in: Open Forum Infect Dis. 2016 Jan;3(1):ofv183.	HIV Infections IMVAMUNE (MVA-BN) NA NA NA Biological All	Safety and Immunogenicity of IMVAMUNE® (MVA-BN®) Smallpox Vaccine in HIV Infected Patients	Interventional	Completed	Phase 2	3	581	smallpox	NA	NA
NCT00316602	8242700	4500989	Difference in seroconversion rates (%)	-1.2		NA	-4.3		97.5	NA		26439129	Greenberg RN, Hurley MY, Dinh DV, Mraz S, Vera JG, von Bredow D, von Krempelhuber A, Roesch S, Virgin G, Arndtz-Wiedemann N, Meyer TP, Schmidt D, Nichols R, Young P, Chaplin P. A Multicenter, Open-Label, Controlled Phase II Study to Evaluate Safety and Immunogenicity of MVA Smallpox Vaccine (IMVAMUNE) in 18-40 Year Old Subjects with Diagnosed Atopic Dermatitis. PLoS One. 2015 Oct 6;10(10):e0138348. doi: 10.1371/journal.pone.0138348. eCollection 2015. Erratum in: PLoS One. 2015;10(11):e0142802. Hurley, Yadira [corrected to Hurley, Maria Yadira].	Atopic Dermatitis IMVAMUNE NA NA NA Biological All	A Phase II Study on Immunogenicity and Safety of MVA-BN® (IMVAMUNE™) Smallpox Vaccine in Subjects With Atopic Dermatitis	Interventional	Completed	Phase 2	2	632	dermatitis, atopic|eczema|smallpox|dermatitis	NA	Percentage of Participants With Seroconversion by ELISA
NCT00316927	NA	NA	NA	NA	NA	NA	NA	NA	NA	NA	NA	21285990	Shamash J, Powles T, Sarker SJ, Protheroe A, Mithal N, Mills R, Beard R, Wilson P, Tranter N, O'Brien N, McFaul S, Oliver T. A multi-centre randomised phase III trial of Dexamethasone vs Dexamethasone and diethylstilbestrol in castration-resistant prostate cancer: immediate vs deferred Diethylstilbestrol. Br J Cancer. 2011 Feb 15;104(4):620-8. doi: 10.1038/bjc.2011.7. Epub 2011 Feb 1.	Prostate Cancer acetylsalicylic acid|dexamethasone|diethylstilbestrol NA NA NA Drug|Drug|Drug Male	NA	NA	NA	NA	NA	NA	prostatic neoplasms	aspirin|diethylstilbestrol|fosfestrol|dexamethasone	NA
NCT00316940	NA	NA	NA	NA	NA	NA	NA	NA	NA	NA	NA	19188182	Berenson JR, Yellin O, Patel R, Duvivier H, Nassir Y, Mapes R, Abaya CD, Swift RA. A phase I study of samarium lexidronam/bortezomib combination therapy for the treatment of relapsed or refractory multiple myeloma. Clin Cancer Res. 2009 Feb 1;15(3):1069-75. doi: 10.1158/1078-0432.CCR-08-1261.	Multiple Myeloma and Plasma Cell Neoplasm bortezomib|samarium Sm 153 lexidronam pentasodium NA NA NA Drug|Radiation All	NA	NA	NA	NA	NA	NA	neoplasms, plasma cell|multiple myeloma|plasmacytoma	samarium sm-153 lexidronam|bortezomib	NA
NCT00316992	NA	NA	NA	NA	NA	NA	NA	NA	NA	NA	NA	18584227	Kryger M, Roth T, Wang-Weigand S, Zhang J. The effects of ramelteon on respiration during sleep in subjects with moderate to severe chronic obstructive pulmonary disease. Sleep Breath. 2009 Mar;13(1):79-84. doi: 10.1007/s11325-008-0196-4. Epub 2008 Jun 27.	Chronic Obstructive Pulmonary Disease Ramelteon and Placebo Crossover Assignment Treatment Randomized Drug All	NA	NA	NA	NA	NA	NA	lung diseases|lung diseases, obstructive|pulmonary disease, chronic obstructive	NA	NA
NCT00317018	NA	NA	NA	NA	NA	NA	NA	NA	NA	NA	NA	19320606|23725825|21348556|22494428	Fortney JC, Pyne JM, Smith JL, Curran GM, Otero JM, Enderle MA, McDougall S. Steps for implementing collaborative care programs for depression. Popul Health Manag. 2009 Apr;12(2):69-79.|Fortney JC, Enderle MA, Clothier JL, Otero JM, Williams JS, Pyne JM. Population level effectiveness of implementing collaborative care management for depression. Gen Hosp Psychiatry. 2013 Sep-Oct;35(5):455-60. doi: 10.1016/j.genhosppsych.2013.04.010. Epub 2013 May 30.|Fortney JC, Pyne JM, Steven CA, Williams JS, Hedrick RG, Lunsford AK, Raney WN, Ackerman BA, Ducker LO, Bonner LM, Smith JL. A Web-based clinical decision support system for depression care management. Am J Manag Care. 2010 Nov;16(11):849-54.|Fortney J, Enderle M, McDougall S, Clothier J, Otero J, Altman L, Curran G. Implementation outcomes of evidence-based quality improvement for depression in VA community based outpatient clinics. Implement Sci. 2012 Apr 11;7:30. doi: 10.1186/1748-5908-7-30.	Depression Evidence-Based Quality Improvement NA NA NA Behavioral All	Implementing Telemedicine-Based Collaborative Care for MDD in Contract CBOCs	Interventional	Withdrawn	N/A	2	0	depression	NA	NA
NCT00317096	NA	NA	NA	NA	NA	NA	NA	NA	NA	NA	NA	15284112|16946304	Forstpointner R, Dreyling M, Repp R, Hermann S, Hänel A, Metzner B, Pott C, Hartmann F, Rothmann F, Rohrberg R, Böck HP, Wandt H, Unterhalt M, Hiddemann W; German Low-Grade Lymphoma Study Group. The addition of rituximab to a combination of fludarabine, cyclophosphamide, mitoxantrone (FCM) significantly increases the response rate and prolongs survival as compared with FCM alone in patients with relapsed and refractory follicular and mantle cell lymphomas: results of a prospective randomized study of the German Low-Grade Lymphoma Study Group. Blood. 2004 Nov 15;104(10):3064-71. Epub 2004 Jul 29.|Forstpointner R, Unterhalt M, Dreyling M, Böck HP, Repp R, Wandt H, Pott C, Seymour JF, Metzner B, Hänel A, Lehmann T, Hartmann F, Einsele H, Hiddemann W; German Low Grade Lymphoma Study Group (GLSG). Maintenance therapy with rituximab leads to a significant prolongation of response duration after salvage therapy with a combination of rituximab, fludarabine, cyclophosphamide, and mitoxantrone (R-FCM) in patients with recurring and refractory follicular and mantle cell lymphomas: Results of a prospective randomized study of the German Low Grade Lymphoma Study Group (GLSG). Blood. 2006 Dec 15;108(13):4003-8. Epub 2006 Aug 31.	Lymphoma, Follicular|Lymphoma, Intermediate-Grade|Lymphoma, Low-Grade FCM|R-FCM|rituximab maintenance|observation only NA NA NA Procedure|Procedure|Drug|Other All	FCM Versus R-FCM Followed by R-Maintenance or Observation Only	Interventional	Active, not recruiting	Phase 3	4	319	lymphoma, non-hodgkin|lymphoma, follicular|lymphoma	rituximab	NA
NCT00317200	NA	NA	NA	NA	NA	NA	NA	NA	NA	NA	NA	21102263	Jalal S, Bedano P, Einhorn L, Bhatia S, Ansari R, Bechar N, Koneru K, Govindan R, Wu J, Yu M, Schneider B, Hanna N. Paclitaxel plus bevacizumab in patients with chemosensitive relapsed small cell lung cancer: a safety, feasibility, and efficacy study from the Hoosier Oncology Group. J Thorac Oncol. 2010 Dec;5(12):2008-11. doi: 10.1097/JTO.0b013e3181f77b6e.	Small Cell Lung Cancer Paclitaxel|Bevacizumab NA NA NA Drug|Drug All	NA	NA	NA	NA	NA	NA	small cell lung carcinoma|lung neoplasms	paclitaxel|bevacizumab	NA
NCT00317239	NA	NA	NA	NA	NA	NA	NA	NA	NA	NA	NA	NA|NA|20929915	Qunibi W, Martinez C, Smith M, Benjamin J, Mangione A. A Randomized Controlled Trial Comparing Intravenous Ferric Carboxymaltose to Oral Iron in Anemic Patients with Non-Dialysis-Dependent CKD. American Society of Nephrology Renal Week 2007.|Qunibi W, Martinez C, Smith M, Benjamin J, Dinh Q. A Randomized Controlled Trial Comparing IV Ferric Carboxymaltose (FCM) to Oral Iron in Anemic Patients with Non-Dialysis-Dependent CKD. American Society of Nephrology Renal Week 2007.|Qunibi WY, Martinez C, Smith M, Benjamin J, Mangione A, Roger SD. A randomized controlled trial comparing intravenous ferric carboxymaltose with oral iron for treatment of iron deficiency anaemia of non-dialysis-dependent chronic kidney disease patients. Nephrol Dial Transplant. 2011 May;26(5):1599-607. doi: 10.1093/ndt/gfq613. Epub 2010 Oct 7.	Anemia Ferrous Sulfate tablets|Ferric Carboxymaltose (FCM) Parallel Assignment Treatment Randomized Drug|Drug All	VIT45 Versus Oral Iron in the Treatment of Anemia in Non-Dialysis Dependent Chronic Kidney Disease	Interventional	Completed	Phase 3	2	255	kidney diseases|renal insufficiency, chronic|anemia	NA	NA
NCT00317395	NA	NA	NA	NA	NA	NA	NA	NA	NA	NA	NA	19717184	Sabatine MS, Antman EM, Widimsky P, Ebrahim IO, Kiss RG, Saaiman A, Polasek R, Contant CF, McCabe CH, Braunwald E. Otamixaban for the treatment of patients with non-ST-elevation acute coronary syndromes (SEPIA-ACS1 TIMI 42): a randomised, double-blind, active-controlled, phase 2 trial. Lancet. 2009 Sep 5;374(9692):787-95. doi: 10.1016/S0140-6736(09)61454-9. Epub 2009 Aug 28. Erratum in: Lancet. 2009 Oct 31;374(9700):1502.	Coronary Disease Otamixaban (XRP0673)|unfractionated heparin|eptifibatide Parallel Assignment Treatment Randomized Drug|Drug|Drug All	Study of Otamixaban Versus Unfractionated Heparin (UFH) and Eptifibatide in Non-ST Elevation Acute Coronary Syndrome	Interventional	Completed	Phase 2	6	3241	coronary disease|acute coronary syndrome	otamixaban|calcium heparin|eptifibatide|heparin	NA
NCT00317434	NA	NA	NA	NA	NA	NA	NA	NA	NA	NA	NA	18692224	Kimball KJ, Numnum TM, Kirby TO, Zamboni WC, Estes JM, Barnes MN, Matei DE, Koch KM, Alvarez RD. A phase I study of lapatinib in combination with carboplatin in women with platinum sensitive recurrent ovarian carcinoma. Gynecol Oncol. 2008 Oct;111(1):95-101. doi: 10.1016/j.ygyno.2008.07.001. Epub 2008 Aug 8.	Ovarian Cancer lapatinib NA NA NA Drug Female	NA	NA	NA	NA	NA	NA	ovarian neoplasms|carcinoma, ovarian epithelial	lapatinib	NA
NCT00317473	NA	NA	NA	NA	NA	NA	NA	NA	NA	NA	NA	12742586	Angov E, Aufiero BM, Turgeon AM, Van Handenhove M, Ockenhouse CF, Kester KE, Walsh DS, McBride JS, Dubois MC, Cohen J, Haynes JD, Eckels KH, Heppner DG, Ballou WR, Diggs CL, Lyon JA. Development and pre-clinical analysis of a Plasmodium falciparum Merozoite Surface Protein-1(42) malaria vaccine. Mol Biochem Parasitol. 2003 May;128(2):195-204.	Plasmodium Falciparum Malaria FMP1/AS02A Malaria vaccine|Imovax Rabies vaccine Parallel Assignment Prevention Randomized Biological|Biological All	Phase 1 Trial of a Malaria Vaccine in Young Kenyan Children	Interventional	Completed	Phase 1	4	135	malaria, falciparum|malaria	vaccines	NA
NCT00317499	NA	NA	NA	NA	NA	NA	NA	NA	NA	NA	NA	16463435|16782734|15229957|15248226|20395648	Mease PJ, Kivitz AJ, Burch FX, Siegel EL, Cohen SB, Ory P, Salonen D, Rubenstein J, Sharp JT, Dunn M, Tsuji W. Continued inhibition of radiographic progression in patients with psoriatic arthritis following 2 years of treatment with etanercept. J Rheumatol. 2006 Apr;33(4):712-21. Epub 2006 Feb 1.|Bansback NJ, Ara R, Barkham N, Brennan A, Fraser AD, Conway P, Reynolds A, Emery P. Estimating the cost and health status consequences of treatment with TNF antagonists in patients with psoriatic arthritis. Rheumatology (Oxford). 2006 Aug;45(8):1029-38. Epub 2006 Jun 16.|Mease PJ, Ritchlin CT, Martin RW, Gottlieb AB, Baumgartner SW, Burge DJ, Whitmore JB. Pneumococcal vaccine response in psoriatic arthritis patients during treatment with etanercept. J Rheumatol. 2004 Jul;31(7):1356-61.|Mease PJ, Kivitz AJ, Burch FX, Siegel EL, Cohen SB, Ory P, Salonen D, Rubenstein J, Sharp JT, Tsuji W. Etanercept treatment of psoriatic arthritis: safety, efficacy, and effect on disease progression. Arthritis Rheum. 2004 Jul;50(7):2264-72.|Mease PJ, Woolley JM, Singh A, Tsuji W, Dunn M, Chiou CF. Patient-reported outcomes in a randomized trial of etanercept in psoriatic arthritis. J Rheumatol. 2010 Jun;37(6):1221-7. doi: 10.3899/jrheum.091093. Epub 2010 Apr 15.	Psoriasis|Psoriatic Arthritis Placebo|Etanercept NA NA NA Other|Drug All	Double-blind, Randomized, Placebo-controlled Phase 3 Study of Etanercept in the Treatment of Psoriatic Arthritis and Psoriasis	Interventional	Completed	Phase 3	2	205	psoriasis|arthritis, psoriatic|arthritis	etanercept	NA
NCT00317512	NA	NA	NA	NA	NA	NA	NA	NA	NA	NA	NA	19608488	Serruys PW, Vranckx P, Slagboom T, Regar E, Meliga E, de Winter RJ, Heyndrickx G, Schuler G, van Remortel EA, Dubé GP, Symons J. Haemodynamic effects, safety, and tolerability of haemoglobin-based oxygen carrier-201 in patients undergoing PCI for CAD. EuroIntervention. 2008 Mar;3(5):600-9.	Angina Pectoris|Myocardial Infarction|Unstable Angina Percutaneous Coronary Revascularization|Hemoglobin-Based Oxygen Carrier-201 (HBOC-201)|Voluven NA NA NA Procedure|Drug|Drug All	Pilot Study of Hemoglobin Based Oxygen Therapeutics in Elective Coronary Revascularization	Interventional	Completed	Phase 2	3	45	angina, unstable|myocardial infarction|infarction|angina pectoris	hboc 201	NA
NCT00317720	NA	NA	NA	NA	NA	NA	NA	NA	NA	NA	NA	21730275	Morrow PK, Wulf GM, Ensor J, Booser DJ, Moore JA, Flores PR, Xiong Y, Zhang S, Krop IE, Winer EP, Kindelberger DW, Coviello J, Sahin AA, Nuñez R, Hortobagyi GN, Yu D, Esteva FJ. Phase I/II study of trastuzumab in combination with everolimus (RAD001) in patients with HER2-overexpressing metastatic breast cancer who progressed on trastuzumab-based therapy. J Clin Oncol. 2011 Aug 10;29(23):3126-32. doi: 10.1200/JCO.2010.32.2321. Epub 2011 Jul 5.	Breast Cancer|Neoplasm Metastasis Trastuzumab|RAD001 NA NA NA Drug|Drug All	NA	NA	NA	NA	NA	NA	breast neoplasms|neoplasm metastasis	trastuzumab|everolimus	NA
NCT00317733	NA	NA	NA	NA	NA	NA	NA	NA	NA	NA	NA	17363401	Rother M, Lavins BJ, Kneer W, Lehnhardt K, Seidel EJ, Mazgareanu S. Efficacy and safety of epicutaneous ketoprofen in Transfersome (IDEA-033) versus oral celecoxib and placebo in osteoarthritis of the knee: multicentre randomised controlled trial. Ann Rheum Dis. 2007 Sep;66(9):1178-83. Epub 2007 Mar 15.	Osteoarthritis, Knee Ketoprofen in Transfersome Parallel Assignment Treatment Randomized Drug All	NA	NA	NA	NA	NA	NA	osteoarthritis, knee|osteoarthritis	ketoprofen	NA
NCT00317759	NA	NA	NA	NA	NA	NA	NA	NA	NA	NA	NA	19270751	Wallen H, Thompson JA, Reilly JZ, Rodmyre RM, Cao J, Yee C. Fludarabine modulates immune response and extends in vivo survival of adoptively transferred CD8 T cells in patients with metastatic melanoma. PLoS One. 2009;4(3):e4749. doi: 10.1371/journal.pone.0004749. Epub 2009 Mar 9.	Melanoma (Skin) therapeutic autologous lymphocytes|fludarabine phosphate NA NA NA Biological|Drug All	NA	NA	NA	NA	NA	NA	melanoma	fludarabine phosphate|fludarabine	NA
NCT00317811	NA	NA	NA	NA	NA	NA	NA	NA	NA	NA	NA	19226361	Berenson JR, Yellin O, Woytowitz D, Flam MS, Cartmell A, Patel R, Duvivier H, Nassir Y, Eades B, Abaya CD, Hilger J, Swift RA. Bortezomib, ascorbic acid and melphalan (BAM) therapy for patients with newly diagnosed multiple myeloma: an effective and well-tolerated frontline regimen. Eur J Haematol. 2009 Jun;82(6):433-9. doi: 10.1111/j.1600-0609.2009.01244.x. Epub 2009 Feb 17.	Multiple Myeloma and Plasma Cell Neoplasm ascorbic acid|bortezomib|melphalan NA NA NA Dietary Supplement|Drug|Drug All	NA	NA	NA	NA	NA	NA	plasmacytoma|multiple myeloma|neoplasms, plasma cell	ascorbic acid|melphalan|bortezomib	NA
NCT00317954	NA	NA	NA	NA	NA	NA	NA	NA	NA	NA	NA	16316360|16123474	Schjoedt KJ, Rossing K, Juhl TR, Boomsma F, Rossing P, Tarnow L, Parving HH. Beneficial impact of spironolactone in diabetic nephropathy. Kidney Int. 2005 Dec;68(6):2829-36.|Rossing K, Schjoedt KJ, Smidt UM, Boomsma F, Parving HH. Beneficial effects of adding spironolactone to recommended antihypertensive treatment in diabetic nephropathy: a randomized, double-masked, cross-over study. Diabetes Care. 2005 Sep;28(9):2106-12.	Diabetic Nephropathy Spironolactone Crossover Assignment Treatment Randomized Drug All	NA	NA	NA	NA	NA	NA	diabetic nephropathies|kidney diseases	spironolactone	NA
NCT00318071	NA	NA	NA	NA	NA	NA	NA	NA	NA	NA	NA	18309168|16775259|17332445|18346645	Smith WS, Sung G, Saver J, Budzik R, Duckwiler G, Liebeskind DS, Lutsep HL, Rymer MM, Higashida RT, Starkman S, Gobin YP; Multi MERCI Investigators, Frei D, Grobelny T, Hellinger F, Huddle D, Kidwell C, Koroshetz W, Marks M, Nesbit G, Silverman IE. Mechanical thrombectomy for acute ischemic stroke: final results of the Multi MERCI trial. Stroke. 2008 Apr;39(4):1205-12. doi: 10.1161/STROKEAHA.107.497115. Epub 2008 Feb 28.|Smith WS. Safety of mechanical thrombectomy and intravenous tissue plasminogen activator in acute ischemic stroke. Results of the multi Mechanical Embolus Removal in Cerebral Ischemia (MERCI) trial, part I. AJNR Am J Neuroradiol. 2006 Jun-Jul;27(6):1177-82.|Flint AC, Duckwiler GR, Budzik RF, Liebeskind DS, Smith WS; MERCI and Multi MERCI Writing Committee. Mechanical thrombectomy of intracranial internal carotid occlusion: pooled results of the MERCI and Multi MERCI Part I trials. Stroke. 2007 Apr;38(4):1274-80. Epub 2007 Mar 1.|Lutsep HL, Rymer MM, Nesbit GM. Vertebrobasilar revascularization rates and outcomes in the MERCI and multi-MERCI trials. J Stroke Cerebrovasc Dis. 2008 Mar-Apr;17(2):55-7. doi: 10.1016/j.jstrokecerebrovasdis.2007.11.003.	Ischemic Stroke Merci Retriever NA NA NA Device All	NA	NA	NA	NA	NA	NA	ischemia|brain ischemia|cerebral infarction|embolism	NA	NA
NCT00318188	NA	NA	NA	NA	NA	NA	NA	NA	NA	NA	NA	27696703	Rannou F, Boutron I, Mouthon L, Sanchez K, Tiffreau V, Hachulla E, Thoumie P, Cabane J, Chatelus E, Sibilia J, Roren A, Berezne A, Baron G, Porcher R, Guillevin L, Ravaud P, Poiraudeau S. Personalized Physical Therapy Versus Usual Care for Patients With Systemic Sclerosis: A Randomized Controlled Trial. Arthritis Care Res (Hoboken). 2017 Jul;69(7):1050-1059. doi: 10.1002/acr.23098. Epub 2017 Jun 7.	Systemic Scleroderma standardized reeducation and readaptation program Parallel Assignment Other Randomized Procedure All	Effects of a Personalized Standardized Rehabilitation Program in Systemic Sclerosis	Interventional	Completed	N/A	2	220	scleroderma, systemic|scleroderma, diffuse	NA	NA
NCT00318279	NA	NA	NA	NA	NA	NA	NA	NA	NA	NA	NA	7273794	Lachin JM. Introduction to sample size determination and power analysis for clinical trials. Control Clin Trials. 1981 Jun;2(2):93-113.	Education, Medical Surgical simulator to practice vascular anastomosis Parallel Assignment Other Randomized Device All	NA	NA	NA	NA	NA	NA	NA	NA	NA
NCT00318357	8242525	4500935		NA		NA				0.007	Regression, Cox	15753115|22552183	Cleland JG, Daubert JC, Erdmann E, Freemantle N, Gras D, Kappenberger L, Tavazzi L; Cardiac Resynchronization-Heart Failure (CARE-HF) Study Investigators. The effect of cardiac resynchronization on morbidity and mortality in heart failure. N Engl J Med. 2005 Apr 14;352(15):1539-49. Epub 2005 Mar 7.|Cleland JG, Freemantle N, Erdmann E, Gras D, Kappenberger L, Tavazzi L, Daubert JC. Long-term mortality with cardiac resynchronization therapy in the Cardiac Resynchronization-Heart Failure (CARE-HF) trial. Eur J Heart Fail. 2012 Jun;14(6):628-34. doi: 10.1093/eurjhf/hfs055. Epub 2012 May 2.	Heart Failure Continuation of CRT|Upgrade to CRT NA NA NA Device|Device All	NA	NA	NA	NA	NA	NA	heart failure	NA	All Cause Mortality
NCT00318422	NA	NA	NA	NA	NA	NA	NA	NA	NA	NA	NA	19491535|19245711|19317822|19491536|19878259|21450987|22055210|22193143|21209033|21883806|22862847|23010561|23186975|25504028	Nauck M, Marre M. Adding liraglutide to oral antidiabetic drug monotherapy: efficacy and weight benefits. Postgrad Med. 2009 May;121(3):5-15. doi: 10.3810/pgm.2009.05.1997.|Sullivan SD, Alfonso-Cristancho R, Conner C, Hammer M, Blonde L. Long-term outcomes in patients with type 2 diabetes receiving glimepiride combined with liraglutide or rosiglitazone. Cardiovasc Diabetol. 2009 Feb 26;8:12. doi: 10.1186/1475-2840-8-12.|Marre M, Shaw J, Brändle M, Bebakar WM, Kamaruddin NA, Strand J, Zdravkovic M, Le Thi TD, Colagiuri S; LEAD-1 SU study group. Liraglutide, a once-daily human GLP-1 analogue, added to a sulphonylurea over 26 weeks produces greater improvements in glycaemic and weight control compared with adding rosiglitazone or placebo in subjects with Type 2 diabetes (LEAD-1 SU). Diabet Med. 2009 Mar;26(3):268-78. doi: 10.1111/j.1464-5491.2009.02666.x.|McGill JB. Insights from the Liraglutide Clinical Development Program--the Liraglutide Effect and Action in Diabetes (LEAD) studies. Postgrad Med. 2009 May;121(3):16-25. doi: 10.3810/pgm.2009.05.1998. Review.|Blonde L, Russell-Jones D. The safety and efficacy of liraglutide with or without oral antidiabetic drug therapy in type 2 diabetes: an overview of the LEAD 1-5 studies. Diabetes Obes Metab. 2009 Dec;11 Suppl 3:26-34. doi: 10.1111/j.1463-1326.2009.01075.x. Review.|Buse JB, Garber A, Rosenstock J, Schmidt WE, Brett JH, Videbæk N, Holst J, Nauck M. Liraglutide treatment is associated with a low frequency and magnitude of antibody formation with no apparent impact on glycemic response or increased frequency of adverse events: results from the Liraglutide Effect and Action in Diabetes (LEAD) trials. J Clin Endocrinol Metab. 2011 Jun;96(6):1695-702. doi: 10.1210/jc.2010-2822. Epub 2011 Mar 30.|Bode BW, Brett J, Falahati A, Pratley RE. Comparison of the efficacy and tolerability profile of liraglutide, a once-daily human GLP-1 analog, in patients with type 2 diabetes ≥65 and <65 years of age: a pooled analysis from phase III studies. Am J Geriatr Pharmacother. 2011 Dec;9(6):423-33. doi: 10.1016/j.amjopharm.2011.09.007. Epub 2011 Nov 4.|Henry RR, Buse JB, Sesti G, Davies MJ, Jensen KH, Brett J, Pratley RE. Efficacy of antihyperglycemic therapies and the influence of baseline hemoglobin A(1C): a meta-analysis of the liraglutide development program. Endocr Pract. 2011 Nov-Dec;17(6):906-13.|Hegedüs L, Moses AC, Zdravkovic M, Le Thi T, Daniels GH. GLP-1 and calcitonin concentration in humans: lack of evidence of calcitonin release from sequential screening in over 5000 subjects with type 2 diabetes or nondiabetic obese subjects treated with the human GLP-1 analog, liraglutide. J Clin Endocrinol Metab. 2011 Mar;96(3):853-60. doi: 10.1210/jc.2010-2318. Epub 2011 Jan 5.|Zinman B, Schmidt WE, Moses A, Lund N, Gough S. Achieving a clinically relevant composite outcome of an HbA1c of <7% without weight gain or hypoglycaemia in type 2 diabetes: a meta-analysis of the liraglutide clinical trial programme. Diabetes Obes Metab. 2012 Jan;14(1):77-82. doi: 10.1111/j.1463-1326.2011.01493.x. Epub 2011 Oct 30.|Niswender K, Pi-Sunyer X, Buse J, Jensen KH, Toft AD, Russell-Jones D, Zinman B. Weight change with liraglutide and comparator therapies: an analysis of seven phase 3 trials from the liraglutide diabetes development programme. Diabetes Obes Metab. 2013 Jan;15(1):42-54. doi: 10.1111/j.1463-1326.2012.01673.x. Epub 2012 Sep 9.|Alves C, Batel-Marques F, Macedo AF. A meta-analysis of serious adverse events reported with exenatide and liraglutide: acute pancreatitis and cancer. Diabetes Res Clin Pract. 2012 Nov;98(2):271-84. doi: 10.1016/j.diabres.2012.09.008. Epub 2012 Sep 23.|King AB, Montanya E, Pratley RE, Blonde L, Svendsen CB, Donsmark M, Sesti G. Liraglutide achieves A1C targets more often than sitagliptin or exenatide when added to metformin in patients with type 2 diabetes and a baseline A1C <8.0%. Endocr Pract. 2013 Jan-Feb;19(1):64-72. doi: 10.4158/EP12232.OR.|Jensen TM, Saha K, Steinberg WM. Is there a link between liraglutide and pancreatitis? A post hoc review of pooled and patient-level data from completed liraglutide type 2 diabetes clinical trials. Diabetes Care. 2015 Jun;38(6):1058-66. doi: 10.2337/dc13-1210. Epub 2014 Dec 12. Review. Erratum in: Diabetes Care. 2015 Aug;38(8):1622.	Diabetes|Diabetes Mellitus, Type 2 liraglutide|rosiglitazone|glimepiride Parallel Assignment Treatment Randomized Drug|Drug|Drug All	NA	NA	NA	NA	NA	NA	diabetes mellitus|diabetes mellitus, type 2	glimepiride|rosiglitazone|liraglutide	NA
NCT00318708	NA	NA	NA	NA	NA	NA	NA	NA	NA	NA	NA	20920764	Sutherland ER, King TS, Icitovic N, Ameredes BT, Bleecker E, Boushey HA, Calhoun WJ, Castro M, Cherniack RM, Chinchilli VM, Craig TJ, Denlinger L, DiMango EA, Fahy JV, Israel E, Jarjour N, Kraft M, Lazarus SC, Lemanske RF Jr, Peters SP, Ramsdell J, Sorkness CA, Szefler SJ, Walter MJ, Wasserman SI, Wechsler ME, Chu HW, Martin RJ; National Heart, Lung and Blood Institute's Asthma Clinical Research Network. A trial of clarithromycin for the treatment of suboptimally controlled asthma. J Allergy Clin Immunol. 2010 Oct;126(4):747-53. doi: 10.1016/j.jaci.2010.07.024.	Asthma clarithromycin|fluticasone propionate|placebo clarithromycin Parallel Assignment Treatment Randomized Drug|Drug|Drug All	Asthma Clinical Research Network (ACRN) Trial - Macrolides in Asthma (MIA)	Interventional	Completed	Phase 3	2	92	asthma	fluticasone|clarithromycin	NA
NCT00318786	NA	NA	NA	NA	NA	NA	NA	NA	NA	NA	NA	24843416	Kadowaki T, Nishida T, Kaku K. 28-week, randomized, multicenter, open-label, parallel-group phase III trial to investigate the efficacy and safety of biphasic insulin aspart 70 thrice-daily injections vs twice-daily injections of biphasic insulin aspart 30 in patients with type 2 diabetes. J Diabetes Investig. 2010 Jun 1;1(3):103-10. doi: 10.1111/j.2040-1124.2010.00015.x.	Diabetes|Diabetes Mellitus, Type 2 biphasic insulin aspart Parallel Assignment Treatment Randomized Drug All	NA	NA	NA	NA	NA	NA	diabetes mellitus, type 2|diabetes mellitus	insulin aspart|biphasic insulins	NA
NCT00318799	NA	NA	NA	NA	NA	NA	NA	NA	NA	NA	NA	21679006	Klipping C, Duijkers I, Parke S, Mellinger U, Serrani M, Junge W. Hemostatic effects of a novel estradiol-based oral contraceptive: an open-label, randomized, crossover study of estradiol valerate/dienogest versus ethinylestradiol/levonorgestrel. Drugs R D. 2011;11(2):159-70. doi: 10.2165/11591200-000000000-00000.	Pregnancy, Unplanned EV/DNG (Qlaira, BAY86-5027, SH T00658ID)|SH D01155E Crossover Assignment Prevention Randomized Drug|Drug Female	Impact of SH T00658ID as Compared to a Monophasic Contraceptive Containing Ethinylestradiol and Levonorgestrel (SH D01155E) on Hemostatic Parameters	Interventional	Completed	Phase 2	2	29	NA	NA	NA
NCT00318942	NA	NA	NA	NA	NA	NA	NA	NA	NA	NA	NA	24108515	Annane D, Siami S, Jaber S, Martin C, Elatrous S, Declère AD, Preiser JC, Outin H, Troché G, Charpentier C, Trouillet JL, Kimmoun A, Forceville X, Darmon M, Lesur O, Reignier J, Abroug F, Berger P, Clec'h C, Cousson J, Thibault L, Chevret S; CRISTAL Investigators. Effects of fluid resuscitation with colloids vs crystalloids on mortality in critically ill patients presenting with hypovolemic shock: the CRISTAL randomized trial. JAMA. 2013 Nov 6;310(17):1809-17. doi: 10.1001/jama.2013.280502. Erratum in: JAMA. 2013 Mar 12;311(10):1071. Régnier, Jean [corrected to Reignier, Jean]; Cle'h, Christophe [corrected to Clec'h, Christophe].	Critical Illness Crystalloids|Colloids|Crystalloids|Colloids Parallel Assignment Treatment Randomized Drug|Drug|Drug|Drug All	Efficacy and Safety of Colloids Versus Crystalloids for Fluid Resuscitation in Critically Ill Patients	Interventional	Completed	Phase 3	2	2857	critical illness	NA	NA
NCT00319020	NA	NA	NA	NA	NA	NA	NA	NA	NA	NA	NA	26386921	Berger RM, Haworth SG, Bonnet D, Dulac Y, Fraisse A, Galiè N, Ivy DD, Jaïs X, Miera O, Rosenzweig EB, Efficace M, Kusic-Pajic A, Beghetti M. FUTURE-2: Results from an open-label, long-term safety and tolerability extension study using the pediatric FormUlation of bosenTan in pUlmonary arterial hypeRtEnsion. Int J Cardiol. 2016 Jan 1;202:52-8. doi: 10.1016/j.ijcard.2015.08.080. Epub 2015 Aug 9. Erratum in: Int J Cardiol. 2016 Nov 15;223:1072-1073.	Pulmonary Arterial Hypertension Bosentan NA NA NA Drug All	NA	NA	NA	NA	NA	NA	familial primary pulmonary hypertension|hypertension	bosentan	NA
NCT00319046	NA	NA	NA	NA	NA	NA	NA	NA	NA	NA	NA	23270487	Cox TM, Amato D, Hollak CE, Luzy C, Silkey M, Giorgino R, Steiner RD; Miglustat Maintenance Study Group. Evaluation of miglustat as maintenance therapy after enzyme therapy in adults with stable type 1 Gaucher disease: a prospective, open-label non-inferiority study. Orphanet J Rare Dis. 2012 Dec 27;7:102. doi: 10.1186/1750-1172-7-102.	Gaucher Disease Type 1 Miglustat NA NA NA Drug All	NA	NA	NA	NA	NA	NA	gaucher disease	miglustat	NA
NCT00319124	NA	NA	NA	NA	NA	NA	NA	NA	NA	NA	NA	20811166|23256709	Rydevik K, Fernandes L, Nordsletten L, Risberg MA. Functioning and disability in patients with hip osteoarthritis with mild to moderate pain. J Orthop Sports Phys Ther. 2010 Oct;40(10):616-24. doi: 10.2519/jospt.2010.3346.|Eitzen I, Fernandes L, Nordsletten L, Risberg MA. Sagittal plane gait characteristics in hip osteoarthritis patients with mild to moderate symptoms compared to healthy controls: a cross-sectional study. BMC Musculoskelet Disord. 2012 Dec 20;13:258. doi: 10.1186/1471-2474-13-258. Erratum in: BMC Musculoskelet Disord. 2015;16:52.	Hip Osteoarthritis NA NA NA NA NA All	NA	NA	NA	NA	NA	NA	osteoarthritis, hip|osteoarthritis	NA	NA
NCT00319241	NA	NA	NA	NA	NA	NA	NA	NA	NA	NA	NA	17241493	Luthar SS, Suchman NE, Altomare M. Relational Psychotherapy Mothers' Group: a randomized clinical trial for substance abusing mothers. Dev Psychopathol. 2007 Winter;19(1):243-61.	Child Abuse|Substance Abuse Parenting Intervention Parallel Assignment Treatment Randomized Behavioral Female	NA	NA	NA	NA	NA	NA	substance-related disorders	NA	NA
NCT00319267	NA	NA	NA	NA	NA	NA	NA	NA	NA	NA	NA	20002090	Beghetti M, Haworth SG, Bonnet D, Barst RJ, Acar P, Fraisse A, Ivy DD, Jais X, Schulze-Neick I, Galiè N, Morganti A, Dingemanse J, Kusic-Pajic A, Berger RM. Pharmacokinetic and clinical profile of a novel formulation of bosentan in children with pulmonary arterial hypertension: the FUTURE-1 study. Br J Clin Pharmacol. 2009 Dec;68(6):948-55. doi: 10.1111/j.1365-2125.2009.03532.x.	Pulmonary Arterial Hypertension Bosentan NA NA NA Drug All	NA	NA	NA	NA	NA	NA	familial primary pulmonary hypertension|hypertension	bosentan	NA
NCT00319410	NA	NA	NA	NA	NA	NA	NA	NA	NA	NA	NA	16880310	Sagiv R, Sadan O, Boaz M, Dishi M, Schechter E, Golan A. A new approach to office hysteroscopy compared with traditional hysteroscopy: a randomized controlled trial. Obstet Gynecol. 2006 Aug;108(2):387-92.	Menorrhagia vaginoscopic hysteroscopy Parallel Assignment Diagnostic Randomized Procedure Female	NA	NA	NA	NA	NA	NA	menorrhagia	NA	NA
NCT00319436	NA	NA	NA	NA	NA	NA	NA	NA	NA	NA	NA	20057923|NA|20730641|22685361|20931415	Suchman N, Decoste C, Castiglioni N, Legow N, Mayes L. THE MOTHERS AND TODDLERS PROGRAM: Preliminary Findings From an Attachment-Based Parenting Intervention for Substance-Abusing Mothers. Psychoanal Psychol. 2008 Jul 1;25(3):499-517.|Suchman, N., DeCoste, & Mayes, L. (2009). The Mothers and Toddlers Program: An attachment-based intervention for mothers in substance abuse treatment. In C. Zeanah (Ed.), Handbook of infant mental health, 3rd edition, pp. 485-499. New York, NY: Guilford Press.|Suchman NE, DeCoste C, Castiglioni N, McMahon TJ, Rounsaville B, Mayes L. The Mothers and Toddlers Program, an attachment-based parenting intervention for substance using women: post-treatment results from a randomized clinical pilot. Attach Hum Dev. 2010 Sep;12(5):483-504. doi: 10.1080/14616734.2010.501983.|Suchman NE, Decoste C, McMahon TJ, Rounsaville B, Mayes L. THE MOTHERS AND TODDLERS PROGRAM, AN ATTACHMENT-BASED PARENTING INTERVENTION FOR SUBSTANCE-USING WOMEN: RESULTS AT 6-WEEK FOLLOW-UP IN A RANDOMIZED CLINICAL PILOT. Infant Ment Health J. 2011 Jul;32(4):427-449. Epub 2011 Jun 14.|Suchman NE, DeCoste C, Leigh D, Borelli J. Reflective functioning in mothers with drug use disorders: implications for dyadic interactions with infants and toddlers. Attach Hum Dev. 2010 Nov;12(6):567-85. doi: 10.1080/14616734.2010.501988.	Child Abuse and Neglect|Maternal Substance Use Mentalizing Therapy for Substance Using Mothers|Standard Parent Education for Substance Using Mothers Parallel Assignment Treatment Randomized Behavioral|Behavioral Female	Stage I Randomized Trial of Mentalization-Based Therapy for Substance Using Mothers of Infants and Toddlers	Interventional	Completed	N/A	2	47	NA	NA	NA
NCT00319488	NA	NA	NA	NA	NA	NA	NA	NA	NA	NA	NA	18973936	Bacharier LB, Phillips BR, Zeiger RS, Szefler SJ, Martinez FD, Lemanske RF Jr, Sorkness CA, Bloomberg GR, Morgan WJ, Paul IM, Guilbert T, Krawiec M, Covar R, Larsen G, Mellon M, Moss MH, Chinchilli VM, Taussig LM, Strunk RC; CARE Network. Episodic use of an inhaled corticosteroid or leukotriene receptor antagonist in preschool children with moderate-to-severe intermittent wheezing. J Allergy Clin Immunol. 2008 Dec;122(6):1127-1135.e8. doi: 10.1016/j.jaci.2008.09.029. Epub 2008 Oct 30.	Asthma|Lung Diseases Inhaled Corticosteroid (Budesonide)|Leukotriene Receptor Antagonist (Montelukast Sodium)|Inhaled Albuterol Parallel Assignment Treatment Randomized Drug|Drug|Drug All	Childhood Asthma Research and Education (CARE) Network Trial - Acute Intervention Management Strategies (AIMS)	Interventional	Completed	N/A	3	238	asthma|lung diseases	leukotriene antagonists|montelukast|albuterol|budesonide	NA
NCT00319735	NA	NA	NA	NA	NA	NA	NA	NA	NA	NA	NA	24084441	Becerra CR, Hanna N, McCollum AD, Becharm N, Timmerman RD, DiMaio M, Kesler KA, Yu M, Yan T, Choy H. A phase II study with cetuximab and radiation therapy for patients with surgically resectable esophageal and GE junction carcinomas: Hoosier Oncology Group G05-92. J Thorac Oncol. 2013 Nov;8(11):1425-9. doi: 10.1097/JTO.0b013e3182a46c3b.	Esophageal Cancer Radiation Therapy|Surgery|Tissue Sample NA NA NA Procedure|Procedure|Procedure All	NA	NA	NA	NA	NA	NA	NA	NA	NA
NCT00319904	NA	NA	NA	NA	NA	NA	NA	NA	NA	NA	NA	18988738	Roffman JL, Gollub RL, Calhoun VD, Wassink TH, Weiss AP, Ho BC, White T, Clark VP, Fries J, Andreasen NC, Goff DC, Manoach DS. MTHFR 677C --> T genotype disrupts prefrontal function in schizophrenia through an interaction with COMT 158Val --> Met. Proc Natl Acad Sci U S A. 2008 Nov 11;105(45):17573-8. doi: 10.1073/pnas.0803727105. Epub 2008 Nov 6.	Schizophrenia NA NA NA NA NA All	NA	NA	NA	NA	NA	NA	schizophrenia	NA	NA
NCT00320008	NA	NA	NA	NA	NA	NA	NA	NA	NA	NA	NA	10030326|12556541|18256393|30293113|30282584|30244028|28187983|29850922|27531506	Gaede P, Vedel P, Parving HH, Pedersen O. Intensified multifactorial intervention in patients with type 2 diabetes mellitus and microalbuminuria: the Steno type 2 randomised study. Lancet. 1999 Feb 20;353(9153):617-22.|Gaede P, Vedel P, Larsen N, Jensen GV, Parving HH, Pedersen O. Multifactorial intervention and cardiovascular disease in patients with type 2 diabetes. N Engl J Med. 2003 Jan 30;348(5):383-93.|Gaede P, Lund-Andersen H, Parving HH, Pedersen O. Effect of a multifactorial intervention on mortality in type 2 diabetes. N Engl J Med. 2008 Feb 7;358(6):580-91. doi: 10.1056/NEJMoa0706245.|Gæde J, Oellgaard J, Ibsen R, Gæde P, Nørtoft E, Parving HH, Kjellberg J, Pedersen O. A cost analysis of intensified vs conventional multifactorial therapy in individuals with type 2 diabetes: a post hoc analysis of the Steno-2 study. Diabetologia. 2019 Jan;62(1):147-155. doi: 10.1007/s00125-018-4739-3. Epub 2018 Oct 6.|Oellgaard J, Gæde P, Persson F, Rossing P, Parving HH, Pedersen O. Application of urinary proteomics as possible risk predictor of renal and cardiovascular complications in patients with type 2-diabetes and microalbuminuria. J Diabetes Complications. 2018 Dec;32(12):1133-1140. doi: 10.1016/j.jdiacomp.2018.09.012. Epub 2018 Sep 24.|Kjaer LK, Oellgaard J, Henriksen T, Gaede P, Pedersen O, Poulsen HE. Indicator of RNA oxidation in urine for the prediction of mortality in patients with type 2 diabetes and microalbuminuria: A post-hoc analysis of the Steno-2 trial. Free Radic Biol Med. 2018 Dec;129:247-255. doi: 10.1016/j.freeradbiomed.2018.09.030. Epub 2018 Sep 21.|Oellgaard J, Gæde P, Rossing P, Persson F, Parving HH, Pedersen O. Intensified multifactorial intervention in type 2 diabetics with microalbuminuria leads to long-term renal benefits. Kidney Int. 2017 Apr;91(4):982-988. doi: 10.1016/j.kint.2016.11.023. Epub 2017 Feb 7. Erratum in: Kidney Int. 2017 May;91(5):1257.|Oellgaard J, Gæde P, Rossing P, Rørth R, Køber L, Parving HH, Pedersen O. Reduced risk of heart failure with intensified multifactorial intervention in individuals with type 2 diabetes and microalbuminuria: 21 years of follow-up in the randomised Steno-2 study. Diabetologia. 2018 Aug;61(8):1724-1733. doi: 10.1007/s00125-018-4642-y. Epub 2018 May 30.|Gæde P, Oellgaard J, Carstensen B, Rossing P, Lund-Andersen H, Parving HH, Pedersen O. Years of life gained by multifactorial intervention in patients with type 2 diabetes mellitus and microalbuminuria: 21 years follow-up on the Steno-2 randomised trial. Diabetologia. 2016 Nov;59(11):2298-2307. doi: 10.1007/s00125-016-4065-6. Epub 2016 Aug 16.	Type 2 Diabetes Diet|Exercise|Stop smoking|Glucose lowering therapy|Blood pressure lowering therapy|Lipid lowering therapy Parallel Assignment Treatment Randomized Behavioral|Behavioral|Behavioral|Drug|Drug|Drug All	Intensified Multifactorial Intervention in Patients With Type 2 Diabetes and Microalbuminuria	Interventional	Active, not recruiting	N/A	2	160	diabetes mellitus|diabetes mellitus, type 2	NA	NA
NCT00320099	NA	NA	NA	NA	NA	NA	NA	NA	NA	NA	NA	20103758	COIITSS Study Investigators, Annane D, Cariou A, Maxime V, Azoulay E, D'honneur G, Timsit JF, Cohen Y, Wolf M, Fartoukh M, Adrie C, Santré C, Bollaert PE, Mathonet A, Amathieu R, Tabah A, Clec'h C, Mayaux J, Lejeune J, Chevret S. Corticosteroid treatment and intensive insulin therapy for septic shock in adults: a randomized controlled trial. JAMA. 2010 Jan 27;303(4):341-8. doi: 10.1001/jama.2010.2. Erratum in: JAMA. 2010 May 5;303(17):1698.	Septic Shock recombinant human insulin|hydrocortisone|fludrocortisone|Hydrocortisone NA NA NA Drug|Drug|Drug|Drug All	Combination of Corticotherapy and Intensive Insulin Therapy for Septic Shock	Interventional	Completed	Phase 3	4	508	shock, septic|shock	hydrocortisone hemisuccinate|fludrocortisone|hydrocortisone|insulin, globin zinc|hydrocortisone acetate|hydrocortisone 17-butyrate 21-propionate|insulin	NA
NCT00320112	8242327	4500835		NA		NA				0.02	Regression, Linear	20956707	Heisler M, Vijan S, Makki F, Piette JD. Diabetes control with reciprocal peer support versus nurse care management: a randomized trial. Ann Intern Med. 2010 Oct 19;153(8):507-15. doi: 10.7326/0003-4819-153-8-201010190-00007.	Diabetes Reciprocal Diabetes Peer Support Program|Nurse Case management|group outpatient counseling visits NA NA NA Behavioral|Behavioral|Behavioral All	Improving Insulin Therapy With Enhanced Care Management	Interventional	Completed	Phase 3	2	NA	NA	NA	Number of Participants With Insulin Starts at 6 Months
NCT00320112	8242328	4500836		NA		NA				0.1	Regression, Linear	20956707	Heisler M, Vijan S, Makki F, Piette JD. Diabetes control with reciprocal peer support versus nurse care management: a randomized trial. Ann Intern Med. 2010 Oct 19;153(8):507-15. doi: 10.7326/0003-4819-153-8-201010190-00007.	Diabetes Reciprocal Diabetes Peer Support Program|Nurse Case management|group outpatient counseling visits NA NA NA Behavioral|Behavioral|Behavioral All	Improving Insulin Therapy With Enhanced Care Management	Interventional	Completed	Phase 3	2	NA	NA	NA	Change in Diastolic Blood Pressure
NCT00320112	8242329	4500837		NA		NA				0.91	Regression, Linear	20956707	Heisler M, Vijan S, Makki F, Piette JD. Diabetes control with reciprocal peer support versus nurse care management: a randomized trial. Ann Intern Med. 2010 Oct 19;153(8):507-15. doi: 10.7326/0003-4819-153-8-201010190-00007.	Diabetes Reciprocal Diabetes Peer Support Program|Nurse Case management|group outpatient counseling visits NA NA NA Behavioral|Behavioral|Behavioral All	Improving Insulin Therapy With Enhanced Care Management	Interventional	Completed	Phase 3	2	NA	NA	NA	Change in Systolic Blood Pressure Measure
NCT00320112	8242330	4500838	Mean Difference (Final Values)	-0.58		NA				0.004	Regression, Linear	20956707	Heisler M, Vijan S, Makki F, Piette JD. Diabetes control with reciprocal peer support versus nurse care management: a randomized trial. Ann Intern Med. 2010 Oct 19;153(8):507-15. doi: 10.7326/0003-4819-153-8-201010190-00007.	Diabetes Reciprocal Diabetes Peer Support Program|Nurse Case management|group outpatient counseling visits NA NA NA Behavioral|Behavioral|Behavioral All	Improving Insulin Therapy With Enhanced Care Management	Interventional	Completed	Phase 3	2	NA	NA	NA	Change in Glycemic Control (HbA1c)
NCT00320125	NA	NA	NA	NA	NA	NA	NA	NA	NA	NA	NA	16580279|10511362|11395985|16946216	Thomas M, Weisman SM. Calcium supplementation during pregnancy and lactation: effects on the mother and the fetus. Am J Obstet Gynecol. 2006 Apr;194(4):937-45. Review.|Koo WW, Walters JC, Esterlitz J, Levine RJ, Bush AJ, Sibai B. Maternal calcium supplementation and fetal bone mineralization. Obstet Gynecol. 1999 Oct;94(4):577-82.|Merrilees MJ, Smart EJ, Gilchrist NL, Frampton C, Turner JG, Hooke E, March RL, Maguire P. Effects of diary food supplements on bone mineral density in teenage girls. Eur J Nutr. 2000 Dec;39(6):256-62.|Chan GM, McElligott K, McNaught T, Gill G. Effects of dietary calcium intervention on adolescent mothers and newborns: A randomized controlled trial. Obstet Gynecol. 2006 Sep;108(3 Pt 1):565-71.	Pregnancy Orange juice plus calcium|Dairy products Parallel Assignment Prevention Randomized Dietary Supplement|Dietary Supplement Female	Effects of Dairy Foods on Adolescent Pregnant Mothers and Their Newborns	Interventional	Completed	Phase 3	3	72	NA	calcium	NA
NCT00320567	NA	NA	NA	NA	NA	NA	NA	NA	NA	NA	NA	17116511	Strokosch GR, Friedman AJ, Wu SC, Kamin M. Effects of an oral contraceptive (norgestimate/ethinyl estradiol) on bone mineral density in adolescent females with anorexia nervosa: a double-blind, placebo-controlled study. J Adolesc Health. 2006 Dec;39(6):819-27.	Osteoporosis norgestimate/ethinyl estradiol Parallel Assignment Treatment Randomized Drug Female	NA	NA	NA	NA	NA	NA	anorexia nervosa|anorexia|osteoporosis	estradiol|ethinyl estradiol|norgestimate	NA
NCT00320580	NA	NA	NA	NA	NA	NA	NA	NA	NA	NA	NA	15932834|15950671	Stewart FH, Kaunitz AM, Laguardia KD, Karvois DL, Fisher AC, Friedman AJ. Extended use of transdermal norelgestromin/ethinyl estradiol: a randomized trial. Obstet Gynecol. 2005 Jun;105(6):1389-96.|LaGuardia KD, Fisher AC, Bainbridge JD, LoCoco JM, Friedman AJ. Suppression of estrogen-withdrawal headache with extended transdermal contraception. Fertil Steril. 2005 Jun;83(6):1875-7.	Metrorrhagia norelgestromin/ethinyl estradiol Parallel Assignment Treatment Randomized Drug Female	NA	NA	NA	NA	NA	NA	hemorrhage|metrorrhagia	norelgestromin|estradiol|ethinyl estradiol	NA
NCT00320606	8242176	4500731	Binomial Proportion	0		NA	0	0.1684	95	NA		22253395|25648649|27302659	Feng S, Ekong UD, Lobritto SJ, Demetris AJ, Roberts JP, Rosenthal P, Alonso EM, Philogene MC, Ikle D, Poole KM, Bridges ND, Turka LA, Tchao NK. Complete immunosuppression withdrawal and subsequent allograft function among pediatric recipients of parental living donor liver transplants. JAMA. 2012 Jan 18;307(3):283-93. doi: 10.1001/jama.2011.2014.|Perito ER, Mohammad S, Rosenthal P, Alonso EM, Ekong UD, Lobritto SJ, Feng S. Posttransplant metabolic syndrome in the withdrawal of immunosuppression in Pediatric Liver Transplant Recipients (WISP-R) pilot trial. Am J Transplant. 2015 Mar;15(3):779-85. doi: 10.1111/ajt.13024. Epub 2015 Feb 3.|Feng S, Demetris AJ, Spain KM, Kanaparthi S, Burrell BE, Ekong UD, Alonso EM, Rosenthal P, Turka LA, Ikle D, Tchao NK. Five-year histological and serological follow-up of operationally tolerant pediatric liver transplant recipients enrolled in WISP-R. Hepatology. 2017 Feb;65(2):647-660. doi: 10.1002/hep.28681. Epub 2016 Jul 27.	Liver Transplant|Liver Transplantation Immunosuppression Withdrawal NA NA NA Drug All	NA	NA	NA	NA	NA	NA	NA	NA	Number of Participants Who Suffered Graft Loss or Died Following Initiation of Immunosuppression Withdrawal
NCT00320606	8242177	4500732	95% confidence interval using an exact b	0.6		NA	0.4	0.8	95	NA		22253395|25648649|27302659	Feng S, Ekong UD, Lobritto SJ, Demetris AJ, Roberts JP, Rosenthal P, Alonso EM, Philogene MC, Ikle D, Poole KM, Bridges ND, Turka LA, Tchao NK. Complete immunosuppression withdrawal and subsequent allograft function among pediatric recipients of parental living donor liver transplants. JAMA. 2012 Jan 18;307(3):283-93. doi: 10.1001/jama.2011.2014.|Perito ER, Mohammad S, Rosenthal P, Alonso EM, Ekong UD, Lobritto SJ, Feng S. Posttransplant metabolic syndrome in the withdrawal of immunosuppression in Pediatric Liver Transplant Recipients (WISP-R) pilot trial. Am J Transplant. 2015 Mar;15(3):779-85. doi: 10.1111/ajt.13024. Epub 2015 Feb 3.|Feng S, Demetris AJ, Spain KM, Kanaparthi S, Burrell BE, Ekong UD, Alonso EM, Rosenthal P, Turka LA, Ikle D, Tchao NK. Five-year histological and serological follow-up of operationally tolerant pediatric liver transplant recipients enrolled in WISP-R. Hepatology. 2017 Feb;65(2):647-660. doi: 10.1002/hep.28681. Epub 2016 Jul 27.	Liver Transplant|Liver Transplantation Immunosuppression Withdrawal NA NA NA Drug All	NA	NA	NA	NA	NA	NA	NA	NA	Proportion of Participants Successfully Withdrawn From Immunosuppression
NCT00320749	NA	NA	NA	NA	NA	NA	NA	NA	NA	NA	NA	20461379	Hill ME, Li X, Kim S, Campbell A, Culler K, Bloomston M, Zalupski M, Hejna G, Bekaii-Saab T. A phase I study of the biomodulation of capecitabine by docetaxel and gemcitabine (mGTX) in previously untreated patients with metastatic adenocarcinoma of the pancreas. Cancer Chemother Pharmacol. 2011 Mar;67(3):511-7. doi: 10.1007/s00280-010-1348-3. Epub 2010 May 12.	Pancreatic Cancer Capecitabine|Docetaxel|Gemcitabine NA NA NA Drug|Drug|Drug All	NA	NA	NA	NA	NA	NA	pancreatic neoplasms	capecitabine|gemcitabine|docetaxel	NA
NCT00320762	NA	NA	NA	NA	NA	NA	NA	NA	NA	NA	NA	10937547	Hsu WC, Spilker MH, Yannas IV, Rubin PA. Inhibition of conjunctival scarring and contraction by a porous collagen-glycosaminoglycan implant. Invest Ophthalmol Vis Sci. 2000 Aug;41(9):2404-11.	Glaucoma|Pterygium OculusGen Biodegradable Collagen Matrix Implant NA NA NA Device All	NA	NA	NA	NA	NA	NA	glaucoma|pterygium	NA	NA
NCT00320775	NA	NA	NA	NA	NA	NA	NA	NA	NA	NA	NA	22775078|21546089	Nguyen QD, Campochiaro PA, Shah SM, Browning DJ, Hudson HL, Sonkin PL, Hariprasad SM, Kaiser PK, Slakter J, Haller JA, Do DV, Mieler W, Chu K, Ingerman A, Vitti R, Berliner AJ, Cedarbaum J; Clear-It 1 Investigators. Evaluation of very high- and very low-dose intravitreal aflibercept in patients with neovascular age-related macular degeneration. J Ocul Pharmacol Ther. 2012 Dec;28(6):581-8. doi: 10.1089/jop.2011.0261. Epub 2012 Jul 9.|Do DV, Schmidt-Erfurth U, Gonzalez VH, Gordon CM, Tolentino M, Berliner AJ, Vitti R, Rückert R, Sandbrink R, Stein D, Yang K, Beckmann K, Heier JS. The DA VINCI Study: phase 2 primary results of VEGF Trap-Eye in patients with diabetic macular edema. Ophthalmology. 2011 Sep;118(9):1819-26. doi: 10.1016/j.ophtha.2011.02.018. Epub 2011 May 5.	Macular Degeneration VEGF Trap Parallel Assignment Treatment Randomized Drug All	Safety and Tolerability Study of Intravitreal VEGF-Trap Administration in Patients With Neovascular AMD	Interventional	Completed	Phase 1	3	51	macular degeneration	NA	NA
NCT00320879	NA	NA	NA	NA	NA	NA	NA	NA	NA	NA	NA	16105050	Rossing K, Schjoedt KJ, Jensen BR, Boomsma F, Parving HH. Enhanced renoprotective effects of ultrahigh doses of irbesartan in patients with type 2 diabetes and microalbuminuria. Kidney Int. 2005 Sep;68(3):1190-8.	Microalbuminuria|Type 2 Diabetes irbesartan Crossover Assignment Treatment Randomized Drug All	NA	NA	NA	NA	NA	NA	albuminuria	irbesartan	NA
NCT00320957	NA	NA	NA	NA	NA	NA	NA	NA	NA	NA	NA	10937547	Hsu WC, Spilker MH, Yannas IV, Rubin PA. Inhibition of conjunctival scarring and contraction by a porous collagen-glycosaminoglycan implant. Invest Ophthalmol Vis Sci. 2000 Aug;41(9):2404-11.	Glaucomas|Pterygium OculusGen Biodegradable Collagen Matrix Implant NA NA NA Device All	NA	NA	NA	NA	NA	NA	glaucoma|pterygium	NA	NA
NCT00321035	NA	NA	NA	NA	NA	NA	NA	NA	NA	NA	NA	10937547	Hsu WC, Spilker MH, Yannas IV, Rubin PA. Inhibition of conjunctival scarring and contraction by a porous collagen-glycosaminoglycan implant. Invest Ophthalmol Vis Sci. 2000 Aug;41(9):2404-11.	Glaucoma|Pterygium OculusGen Biodegradable Collagen Matrix Implant NA NA NA Device All	NA	NA	NA	NA	NA	NA	pterygium|glaucoma	NA	NA
NCT00321048	NA	NA	NA	NA	NA	NA	NA	NA	NA	NA	NA	24606847	Zellars R, Bravo PE, Tryggestad E, Hopfer K, Myers L, Tahari A, Asrari F, Ziessman H, Garrett-Mayer E. SPECT analysis of cardiac perfusion changes after whole-breast/chest wall radiation therapy with or without active breathing coordinator: results of a randomized phase 3 trial. Int J Radiat Oncol Biol Phys. 2014 Mar 15;88(4):778-85. doi: 10.1016/j.ijrobp.2013.12.035.	Adenocarcinoma|Breast Neoplasms|Carcinoma, Ductal Active Breathing Coordinator Parallel Assignment Treatment Randomized Device Female	Spect Analysis of Cardiac Perfusion Changes After Whole Breast/Chest Wall Radiation Therapy With ABC	Interventional	Completed	N/A	2	57	adenocarcinoma|carcinoma, ductal|breast neoplasms	NA	NA
NCT00321100	NA	NA	NA	NA	NA	NA	NA	NA	NA	NA	NA	22294255	Dotan E, Meropol NJ, Burtness B, Denlinger CS, Lee J, Mintzer D, Zhu F, Ruth K, Tuttle H, Sylvester J, Cohen SJ. A phase II study of capecitabine, oxaliplatin, and cetuximab with or without bevacizumab as frontline therapy for metastatic colorectal cancer. A Fox Chase extramural research study. J Gastrointest Cancer. 2012 Dec;43(4):562-9.	Colorectal Neoplasms bevacizumab|Cetuximab|Oxaliplatin|Capecitabine Parallel Assignment Treatment Randomized Drug|Drug|Drug|Drug All	Combination of Cetuximab, Capecitabine, and Oxaliplatin With or Without Bevacizumab	Interventional	Terminated	Phase 2	2	23	colorectal neoplasms	cetuximab|bevacizumab|capecitabine|oxaliplatin	NA
NCT00321269	8242144	4500727		NA		NA				0.13	Mixed Models Analysis	22933480	Turvey C, Sheeran T, Dindo L, Wakefield B, Klein D. Validity of the Patient Health Questionnaire, PHQ-9, administered through interactive-voice-response technology. J Telemed Telecare. 2012 Sep;18(6):348-51. doi: 10.1258/jtt.2012.120220. Epub 2012 Aug 29.	Depression|Heart Failure Single Illness Management|Comorbid Illness Management NA NA NA Behavioral|Behavioral All	Depression and Congestive Heart Failure in Outpatients.	Interventional	Completed	N/A	2	134	depressive disorder|heart failure|depression	NA	Health-Related Quality of Life
NCT00321269	8242145	4500728		NA		NA				0.9	Mixed Models Analysis	22933480	Turvey C, Sheeran T, Dindo L, Wakefield B, Klein D. Validity of the Patient Health Questionnaire, PHQ-9, administered through interactive-voice-response technology. J Telemed Telecare. 2012 Sep;18(6):348-51. doi: 10.1258/jtt.2012.120220. Epub 2012 Aug 29.	Depression|Heart Failure Single Illness Management|Comorbid Illness Management NA NA NA Behavioral|Behavioral All	Depression and Congestive Heart Failure in Outpatients.	Interventional	Completed	N/A	2	134	depressive disorder|heart failure|depression	NA	Beck Depression Inventory II
NCT00321386	NA	NA	NA	NA	NA	NA	NA	NA	NA	NA	NA	19481813|20045568|20447973	Leung DY, Tham CC, Li FC, Kwong YY, Chi SC, Lam DS. Silent cerebral infarct and visual field progression in newly diagnosed normal-tension glaucoma: a cohort study. Ophthalmology. 2009 Jul;116(7):1250-6. doi: 10.1016/j.ophtha.2009.02.003. Epub 2009 May 30.|Leung DY, Li FC, Kwong YY, Tham CC, Chi SC, Lam DS. Simvastatin and disease stabilization in normal tension glaucoma: a cohort study. Ophthalmology. 2010 Mar;117(3):471-6. doi: 10.1016/j.ophtha.2009.08.016. Epub 2010 Jan 4.|Leung DY, Kwong YY, Li FC, Tham CC, Chi SC, Lam DS. Comparison of the clinical characteristics of normal tension glaucoma patients with pretreatment intraocular pressures in the high-teens and low-teens. Br J Ophthalmol. 2010 May;94(5):663-5. doi: 10.1136/bjo.2009.163014.	Glaucoma NA NA NA NA NA All	NA	NA	NA	NA	NA	NA	glaucoma|low tension glaucoma	NA	NA
NCT00321659	NA	NA	NA	NA	NA	NA	NA	NA	NA	NA	NA	17998491	Rooks DS, Gautam S, Romeling M, Cross ML, Stratigakis D, Evans B, Goldenberg DL, Iversen MD, Katz JN. Group exercise, education, and combination self-management in women with fibromyalgia: a randomized trial. Arch Intern Med. 2007 Nov 12;167(20):2192-200.	Fibromyalgia Aerobic|Strength training|Combination|FSHC Parallel Assignment Treatment Randomized Behavioral|Behavioral|Behavioral|Behavioral All	Optimizing Fibromyalgia Self-management	Interventional	Completed	N/A	4	207	myofascial pain syndromes|fibromyalgia	NA	NA
NCT00321789	8242077	4500678	Odds Ratio (OR)	0.95		NA	0.6	1.7	95	0.87	Regression, Logistic	20599337|19200384|23146744|22963235|24584818|23541217	Voils CI, Yancy WS Jr, Weinberger M, Bolton J, Coffman CJ, Jeffreys A, Oddone EZ, Bosworth HB. The trials and tribulations of enrolling couples in a randomized, controlled trial: a self-management program for hyperlipidemia as a model. Patient Educ Couns. 2011 Jul;84(1):33-40. doi: 10.1016/j.pec.2010.06.005. Epub 2010 Jul 5.|Voils CI, Yancy WS Jr, Kovac S, Coffman CJ, Weinberger M, Oddone EZ, Jeffreys A, Datta S, Bosworth HB. Study protocol: Couples Partnering for Lipid Enhancing Strategies (CouPLES) - a randomized, controlled trial. Trials. 2009 Feb 6;10:10. doi: 10.1186/1745-6215-10-10.|Voils CI, Coffman CJ, Yancy WS Jr, Weinberger M, Jeffreys AS, Datta S, Kovac S, McKenzie J, Smith R, Bosworth HB. A randomized controlled trial to evaluate the effectiveness of CouPLES: a spouse-assisted lifestyle change intervention to improve low-density lipoprotein cholesterol. Prev Med. 2013 Jan;56(1):46-52. doi: 10.1016/j.ypmed.2012.11.001. Epub 2012 Nov 9.|Gallagher P, Yancy WS Jr, Jeffreys AS, Coffman CJ, Weinberger M, Bosworth HB, Voils CI. Patient self-efficacy and spouse perception of spousal support are associated with lower patient weight: baseline results from a spousal support behavioral intervention. Psychol Health Med. 2013;18(2):175-81. doi: 10.1080/13548506.2012.715176. Epub 2012 Sep 10.|King HA, Jeffreys AS, McVay MA, Coffman CJ, Voils CI. Spouse health behavior outcomes from a randomized controlled trial of a spouse-assisted lifestyle change intervention to improve patient low-density lipoprotein cholesterol. J Behav Med. 2014 Dec;37(6):1102-7. doi: 10.1007/s10865-014-9559-4. Epub 2014 Mar 2.|Sperber NR, Sandelowski M, Voils CI. Spousal support in a behavior change intervention for cholesterol management. Patient Educ Couns. 2013 Jul;92(1):121-6. doi: 10.1016/j.pec.2013.02.015. Epub 2013 Mar 27.	Hypercholesterolemia spouse-assisted intervention NA NA NA Behavioral All	A Patient-Spouse Intervention for Self-Managing High Cholesterol	Interventional	Completed	N/A	2	255	hypercholesterolemia	NA	Number of Participants With Goal LDL-C
NCT00321789	8242078	4500679	Mean Difference (Net)	-0.64		NA	-1.38	0.1	95	0.09	Mixed Models Analysis	20599337|19200384|23146744|22963235|24584818|23541217	Voils CI, Yancy WS Jr, Weinberger M, Bolton J, Coffman CJ, Jeffreys A, Oddone EZ, Bosworth HB. The trials and tribulations of enrolling couples in a randomized, controlled trial: a self-management program for hyperlipidemia as a model. Patient Educ Couns. 2011 Jul;84(1):33-40. doi: 10.1016/j.pec.2010.06.005. Epub 2010 Jul 5.|Voils CI, Yancy WS Jr, Kovac S, Coffman CJ, Weinberger M, Oddone EZ, Jeffreys A, Datta S, Bosworth HB. Study protocol: Couples Partnering for Lipid Enhancing Strategies (CouPLES) - a randomized, controlled trial. Trials. 2009 Feb 6;10:10. doi: 10.1186/1745-6215-10-10.|Voils CI, Coffman CJ, Yancy WS Jr, Weinberger M, Jeffreys AS, Datta S, Kovac S, McKenzie J, Smith R, Bosworth HB. A randomized controlled trial to evaluate the effectiveness of CouPLES: a spouse-assisted lifestyle change intervention to improve low-density lipoprotein cholesterol. Prev Med. 2013 Jan;56(1):46-52. doi: 10.1016/j.ypmed.2012.11.001. Epub 2012 Nov 9.|Gallagher P, Yancy WS Jr, Jeffreys AS, Coffman CJ, Weinberger M, Bosworth HB, Voils CI. Patient self-efficacy and spouse perception of spousal support are associated with lower patient weight: baseline results from a spousal support behavioral intervention. Psychol Health Med. 2013;18(2):175-81. doi: 10.1080/13548506.2012.715176. Epub 2012 Sep 10.|King HA, Jeffreys AS, McVay MA, Coffman CJ, Voils CI. Spouse health behavior outcomes from a randomized controlled trial of a spouse-assisted lifestyle change intervention to improve patient low-density lipoprotein cholesterol. J Behav Med. 2014 Dec;37(6):1102-7. doi: 10.1007/s10865-014-9559-4. Epub 2014 Mar 2.|Sperber NR, Sandelowski M, Voils CI. Spousal support in a behavior change intervention for cholesterol management. Patient Educ Couns. 2013 Jul;92(1):121-6. doi: 10.1016/j.pec.2013.02.015. Epub 2013 Mar 27.	Hypercholesterolemia spouse-assisted intervention NA NA NA Behavioral All	A Patient-Spouse Intervention for Self-Managing High Cholesterol	Interventional	Completed	N/A	2	255	hypercholesterolemia	NA	Saturated Fat (%)
NCT00321789	8242079	4500680	Mean Difference (Net)	-2.11		NA	-4.13	-0.09	95	0.04	Mixed Models Analysis	20599337|19200384|23146744|22963235|24584818|23541217	Voils CI, Yancy WS Jr, Weinberger M, Bolton J, Coffman CJ, Jeffreys A, Oddone EZ, Bosworth HB. The trials and tribulations of enrolling couples in a randomized, controlled trial: a self-management program for hyperlipidemia as a model. Patient Educ Couns. 2011 Jul;84(1):33-40. doi: 10.1016/j.pec.2010.06.005. Epub 2010 Jul 5.|Voils CI, Yancy WS Jr, Kovac S, Coffman CJ, Weinberger M, Oddone EZ, Jeffreys A, Datta S, Bosworth HB. Study protocol: Couples Partnering for Lipid Enhancing Strategies (CouPLES) - a randomized, controlled trial. Trials. 2009 Feb 6;10:10. doi: 10.1186/1745-6215-10-10.|Voils CI, Coffman CJ, Yancy WS Jr, Weinberger M, Jeffreys AS, Datta S, Kovac S, McKenzie J, Smith R, Bosworth HB. A randomized controlled trial to evaluate the effectiveness of CouPLES: a spouse-assisted lifestyle change intervention to improve low-density lipoprotein cholesterol. Prev Med. 2013 Jan;56(1):46-52. doi: 10.1016/j.ypmed.2012.11.001. Epub 2012 Nov 9.|Gallagher P, Yancy WS Jr, Jeffreys AS, Coffman CJ, Weinberger M, Bosworth HB, Voils CI. Patient self-efficacy and spouse perception of spousal support are associated with lower patient weight: baseline results from a spousal support behavioral intervention. Psychol Health Med. 2013;18(2):175-81. doi: 10.1080/13548506.2012.715176. Epub 2012 Sep 10.|King HA, Jeffreys AS, McVay MA, Coffman CJ, Voils CI. Spouse health behavior outcomes from a randomized controlled trial of a spouse-assisted lifestyle change intervention to improve patient low-density lipoprotein cholesterol. J Behav Med. 2014 Dec;37(6):1102-7. doi: 10.1007/s10865-014-9559-4. Epub 2014 Mar 2.|Sperber NR, Sandelowski M, Voils CI. Spousal support in a behavior change intervention for cholesterol management. Patient Educ Couns. 2013 Jul;92(1):121-6. doi: 10.1016/j.pec.2013.02.015. Epub 2013 Mar 27.	Hypercholesterolemia spouse-assisted intervention NA NA NA Behavioral All	A Patient-Spouse Intervention for Self-Managing High Cholesterol	Interventional	Completed	N/A	2	255	hypercholesterolemia	NA	Total Fat (%)
NCT00321789	8242080	4500681	incident rate ratio	1.1		NA	0.9	1.4	95	0.37	generalized estimating equations	20599337|19200384|23146744|22963235|24584818|23541217	Voils CI, Yancy WS Jr, Weinberger M, Bolton J, Coffman CJ, Jeffreys A, Oddone EZ, Bosworth HB. The trials and tribulations of enrolling couples in a randomized, controlled trial: a self-management program for hyperlipidemia as a model. Patient Educ Couns. 2011 Jul;84(1):33-40. doi: 10.1016/j.pec.2010.06.005. Epub 2010 Jul 5.|Voils CI, Yancy WS Jr, Kovac S, Coffman CJ, Weinberger M, Oddone EZ, Jeffreys A, Datta S, Bosworth HB. Study protocol: Couples Partnering for Lipid Enhancing Strategies (CouPLES) - a randomized, controlled trial. Trials. 2009 Feb 6;10:10. doi: 10.1186/1745-6215-10-10.|Voils CI, Coffman CJ, Yancy WS Jr, Weinberger M, Jeffreys AS, Datta S, Kovac S, McKenzie J, Smith R, Bosworth HB. A randomized controlled trial to evaluate the effectiveness of CouPLES: a spouse-assisted lifestyle change intervention to improve low-density lipoprotein cholesterol. Prev Med. 2013 Jan;56(1):46-52. doi: 10.1016/j.ypmed.2012.11.001. Epub 2012 Nov 9.|Gallagher P, Yancy WS Jr, Jeffreys AS, Coffman CJ, Weinberger M, Bosworth HB, Voils CI. Patient self-efficacy and spouse perception of spousal support are associated with lower patient weight: baseline results from a spousal support behavioral intervention. Psychol Health Med. 2013;18(2):175-81. doi: 10.1080/13548506.2012.715176. Epub 2012 Sep 10.|King HA, Jeffreys AS, McVay MA, Coffman CJ, Voils CI. Spouse health behavior outcomes from a randomized controlled trial of a spouse-assisted lifestyle change intervention to improve patient low-density lipoprotein cholesterol. J Behav Med. 2014 Dec;37(6):1102-7. doi: 10.1007/s10865-014-9559-4. Epub 2014 Mar 2.|Sperber NR, Sandelowski M, Voils CI. Spousal support in a behavior change intervention for cholesterol management. Patient Educ Couns. 2013 Jul;92(1):121-6. doi: 10.1016/j.pec.2013.02.015. Epub 2013 Mar 27.	Hypercholesterolemia spouse-assisted intervention NA NA NA Behavioral All	A Patient-Spouse Intervention for Self-Managing High Cholesterol	Interventional	Completed	N/A	2	255	hypercholesterolemia	NA	Duration of Moderate Intensity Physical Activity
NCT00321789	8242081	4500682	incident rate ratio	1.2		NA	1	1.5	95	0.06	generalized estimating equations	20599337|19200384|23146744|22963235|24584818|23541217	Voils CI, Yancy WS Jr, Weinberger M, Bolton J, Coffman CJ, Jeffreys A, Oddone EZ, Bosworth HB. The trials and tribulations of enrolling couples in a randomized, controlled trial: a self-management program for hyperlipidemia as a model. Patient Educ Couns. 2011 Jul;84(1):33-40. doi: 10.1016/j.pec.2010.06.005. Epub 2010 Jul 5.|Voils CI, Yancy WS Jr, Kovac S, Coffman CJ, Weinberger M, Oddone EZ, Jeffreys A, Datta S, Bosworth HB. Study protocol: Couples Partnering for Lipid Enhancing Strategies (CouPLES) - a randomized, controlled trial. Trials. 2009 Feb 6;10:10. doi: 10.1186/1745-6215-10-10.|Voils CI, Coffman CJ, Yancy WS Jr, Weinberger M, Jeffreys AS, Datta S, Kovac S, McKenzie J, Smith R, Bosworth HB. A randomized controlled trial to evaluate the effectiveness of CouPLES: a spouse-assisted lifestyle change intervention to improve low-density lipoprotein cholesterol. Prev Med. 2013 Jan;56(1):46-52. doi: 10.1016/j.ypmed.2012.11.001. Epub 2012 Nov 9.|Gallagher P, Yancy WS Jr, Jeffreys AS, Coffman CJ, Weinberger M, Bosworth HB, Voils CI. Patient self-efficacy and spouse perception of spousal support are associated with lower patient weight: baseline results from a spousal support behavioral intervention. Psychol Health Med. 2013;18(2):175-81. doi: 10.1080/13548506.2012.715176. Epub 2012 Sep 10.|King HA, Jeffreys AS, McVay MA, Coffman CJ, Voils CI. Spouse health behavior outcomes from a randomized controlled trial of a spouse-assisted lifestyle change intervention to improve patient low-density lipoprotein cholesterol. J Behav Med. 2014 Dec;37(6):1102-7. doi: 10.1007/s10865-014-9559-4. Epub 2014 Mar 2.|Sperber NR, Sandelowski M, Voils CI. Spousal support in a behavior change intervention for cholesterol management. Patient Educ Couns. 2013 Jul;92(1):121-6. doi: 10.1016/j.pec.2013.02.015. Epub 2013 Mar 27.	Hypercholesterolemia spouse-assisted intervention NA NA NA Behavioral All	A Patient-Spouse Intervention for Self-Managing High Cholesterol	Interventional	Completed	N/A	2	255	hypercholesterolemia	NA	Frequency of Moderate Intensity Physical Activity
NCT00321789	8242082	4500683	Mean Difference (Net)	0.07		NA	-0.06	0.2	95	0.26	Mixed Models Analysis	20599337|19200384|23146744|22963235|24584818|23541217	Voils CI, Yancy WS Jr, Weinberger M, Bolton J, Coffman CJ, Jeffreys A, Oddone EZ, Bosworth HB. The trials and tribulations of enrolling couples in a randomized, controlled trial: a self-management program for hyperlipidemia as a model. Patient Educ Couns. 2011 Jul;84(1):33-40. doi: 10.1016/j.pec.2010.06.005. Epub 2010 Jul 5.|Voils CI, Yancy WS Jr, Kovac S, Coffman CJ, Weinberger M, Oddone EZ, Jeffreys A, Datta S, Bosworth HB. Study protocol: Couples Partnering for Lipid Enhancing Strategies (CouPLES) - a randomized, controlled trial. Trials. 2009 Feb 6;10:10. doi: 10.1186/1745-6215-10-10.|Voils CI, Coffman CJ, Yancy WS Jr, Weinberger M, Jeffreys AS, Datta S, Kovac S, McKenzie J, Smith R, Bosworth HB. A randomized controlled trial to evaluate the effectiveness of CouPLES: a spouse-assisted lifestyle change intervention to improve low-density lipoprotein cholesterol. Prev Med. 2013 Jan;56(1):46-52. doi: 10.1016/j.ypmed.2012.11.001. Epub 2012 Nov 9.|Gallagher P, Yancy WS Jr, Jeffreys AS, Coffman CJ, Weinberger M, Bosworth HB, Voils CI. Patient self-efficacy and spouse perception of spousal support are associated with lower patient weight: baseline results from a spousal support behavioral intervention. Psychol Health Med. 2013;18(2):175-81. doi: 10.1080/13548506.2012.715176. Epub 2012 Sep 10.|King HA, Jeffreys AS, McVay MA, Coffman CJ, Voils CI. Spouse health behavior outcomes from a randomized controlled trial of a spouse-assisted lifestyle change intervention to improve patient low-density lipoprotein cholesterol. J Behav Med. 2014 Dec;37(6):1102-7. doi: 10.1007/s10865-014-9559-4. Epub 2014 Mar 2.|Sperber NR, Sandelowski M, Voils CI. Spousal support in a behavior change intervention for cholesterol management. Patient Educ Couns. 2013 Jul;92(1):121-6. doi: 10.1016/j.pec.2013.02.015. Epub 2013 Mar 27.	Hypercholesterolemia spouse-assisted intervention NA NA NA Behavioral All	A Patient-Spouse Intervention for Self-Managing High Cholesterol	Interventional	Completed	N/A	2	255	hypercholesterolemia	NA	Fiber Intake
NCT00321789	8242083	4500684	Mean Difference (Net)	-0.13		NA	-0.3	0.03	95	0.11	Mixed Models Analysis	20599337|19200384|23146744|22963235|24584818|23541217	Voils CI, Yancy WS Jr, Weinberger M, Bolton J, Coffman CJ, Jeffreys A, Oddone EZ, Bosworth HB. The trials and tribulations of enrolling couples in a randomized, controlled trial: a self-management program for hyperlipidemia as a model. Patient Educ Couns. 2011 Jul;84(1):33-40. doi: 10.1016/j.pec.2010.06.005. Epub 2010 Jul 5.|Voils CI, Yancy WS Jr, Kovac S, Coffman CJ, Weinberger M, Oddone EZ, Jeffreys A, Datta S, Bosworth HB. Study protocol: Couples Partnering for Lipid Enhancing Strategies (CouPLES) - a randomized, controlled trial. Trials. 2009 Feb 6;10:10. doi: 10.1186/1745-6215-10-10.|Voils CI, Coffman CJ, Yancy WS Jr, Weinberger M, Jeffreys AS, Datta S, Kovac S, McKenzie J, Smith R, Bosworth HB. A randomized controlled trial to evaluate the effectiveness of CouPLES: a spouse-assisted lifestyle change intervention to improve low-density lipoprotein cholesterol. Prev Med. 2013 Jan;56(1):46-52. doi: 10.1016/j.ypmed.2012.11.001. Epub 2012 Nov 9.|Gallagher P, Yancy WS Jr, Jeffreys AS, Coffman CJ, Weinberger M, Bosworth HB, Voils CI. Patient self-efficacy and spouse perception of spousal support are associated with lower patient weight: baseline results from a spousal support behavioral intervention. Psychol Health Med. 2013;18(2):175-81. doi: 10.1080/13548506.2012.715176. Epub 2012 Sep 10.|King HA, Jeffreys AS, McVay MA, Coffman CJ, Voils CI. Spouse health behavior outcomes from a randomized controlled trial of a spouse-assisted lifestyle change intervention to improve patient low-density lipoprotein cholesterol. J Behav Med. 2014 Dec;37(6):1102-7. doi: 10.1007/s10865-014-9559-4. Epub 2014 Mar 2.|Sperber NR, Sandelowski M, Voils CI. Spousal support in a behavior change intervention for cholesterol management. Patient Educ Couns. 2013 Jul;92(1):121-6. doi: 10.1016/j.pec.2013.02.015. Epub 2013 Mar 27.	Hypercholesterolemia spouse-assisted intervention NA NA NA Behavioral All	A Patient-Spouse Intervention for Self-Managing High Cholesterol	Interventional	Completed	N/A	2	255	hypercholesterolemia	NA	Cholesterol Intake
NCT00321789	8242084	4500685	Mean Difference (Net)	-0.16		NA	-0.29	-0.03	95	0.02	Mixed Models Analysis	20599337|19200384|23146744|22963235|24584818|23541217	Voils CI, Yancy WS Jr, Weinberger M, Bolton J, Coffman CJ, Jeffreys A, Oddone EZ, Bosworth HB. The trials and tribulations of enrolling couples in a randomized, controlled trial: a self-management program for hyperlipidemia as a model. Patient Educ Couns. 2011 Jul;84(1):33-40. doi: 10.1016/j.pec.2010.06.005. Epub 2010 Jul 5.|Voils CI, Yancy WS Jr, Kovac S, Coffman CJ, Weinberger M, Oddone EZ, Jeffreys A, Datta S, Bosworth HB. Study protocol: Couples Partnering for Lipid Enhancing Strategies (CouPLES) - a randomized, controlled trial. Trials. 2009 Feb 6;10:10. doi: 10.1186/1745-6215-10-10.|Voils CI, Coffman CJ, Yancy WS Jr, Weinberger M, Jeffreys AS, Datta S, Kovac S, McKenzie J, Smith R, Bosworth HB. A randomized controlled trial to evaluate the effectiveness of CouPLES: a spouse-assisted lifestyle change intervention to improve low-density lipoprotein cholesterol. Prev Med. 2013 Jan;56(1):46-52. doi: 10.1016/j.ypmed.2012.11.001. Epub 2012 Nov 9.|Gallagher P, Yancy WS Jr, Jeffreys AS, Coffman CJ, Weinberger M, Bosworth HB, Voils CI. Patient self-efficacy and spouse perception of spousal support are associated with lower patient weight: baseline results from a spousal support behavioral intervention. Psychol Health Med. 2013;18(2):175-81. doi: 10.1080/13548506.2012.715176. Epub 2012 Sep 10.|King HA, Jeffreys AS, McVay MA, Coffman CJ, Voils CI. Spouse health behavior outcomes from a randomized controlled trial of a spouse-assisted lifestyle change intervention to improve patient low-density lipoprotein cholesterol. J Behav Med. 2014 Dec;37(6):1102-7. doi: 10.1007/s10865-014-9559-4. Epub 2014 Mar 2.|Sperber NR, Sandelowski M, Voils CI. Spousal support in a behavior change intervention for cholesterol management. Patient Educ Couns. 2013 Jul;92(1):121-6. doi: 10.1016/j.pec.2013.02.015. Epub 2013 Mar 27.	Hypercholesterolemia spouse-assisted intervention NA NA NA Behavioral All	A Patient-Spouse Intervention for Self-Managing High Cholesterol	Interventional	Completed	N/A	2	255	hypercholesterolemia	NA	Total Fat (Grams/Day)
NCT00321789	8242085	4500686	Mean Difference (Net)	-0.16		NA	-0.29	-0.02	95	0.02	Mixed Models Analysis	20599337|19200384|23146744|22963235|24584818|23541217	Voils CI, Yancy WS Jr, Weinberger M, Bolton J, Coffman CJ, Jeffreys A, Oddone EZ, Bosworth HB. The trials and tribulations of enrolling couples in a randomized, controlled trial: a self-management program for hyperlipidemia as a model. Patient Educ Couns. 2011 Jul;84(1):33-40. doi: 10.1016/j.pec.2010.06.005. Epub 2010 Jul 5.|Voils CI, Yancy WS Jr, Kovac S, Coffman CJ, Weinberger M, Oddone EZ, Jeffreys A, Datta S, Bosworth HB. Study protocol: Couples Partnering for Lipid Enhancing Strategies (CouPLES) - a randomized, controlled trial. Trials. 2009 Feb 6;10:10. doi: 10.1186/1745-6215-10-10.|Voils CI, Coffman CJ, Yancy WS Jr, Weinberger M, Jeffreys AS, Datta S, Kovac S, McKenzie J, Smith R, Bosworth HB. A randomized controlled trial to evaluate the effectiveness of CouPLES: a spouse-assisted lifestyle change intervention to improve low-density lipoprotein cholesterol. Prev Med. 2013 Jan;56(1):46-52. doi: 10.1016/j.ypmed.2012.11.001. Epub 2012 Nov 9.|Gallagher P, Yancy WS Jr, Jeffreys AS, Coffman CJ, Weinberger M, Bosworth HB, Voils CI. Patient self-efficacy and spouse perception of spousal support are associated with lower patient weight: baseline results from a spousal support behavioral intervention. Psychol Health Med. 2013;18(2):175-81. doi: 10.1080/13548506.2012.715176. Epub 2012 Sep 10.|King HA, Jeffreys AS, McVay MA, Coffman CJ, Voils CI. Spouse health behavior outcomes from a randomized controlled trial of a spouse-assisted lifestyle change intervention to improve patient low-density lipoprotein cholesterol. J Behav Med. 2014 Dec;37(6):1102-7. doi: 10.1007/s10865-014-9559-4. Epub 2014 Mar 2.|Sperber NR, Sandelowski M, Voils CI. Spousal support in a behavior change intervention for cholesterol management. Patient Educ Couns. 2013 Jul;92(1):121-6. doi: 10.1016/j.pec.2013.02.015. Epub 2013 Mar 27.	Hypercholesterolemia spouse-assisted intervention NA NA NA Behavioral All	A Patient-Spouse Intervention for Self-Managing High Cholesterol	Interventional	Completed	N/A	2	255	hypercholesterolemia	NA	Saturated Fat (Grams/Day)
NCT00321789	8242086	4500687	Mean Difference (Final Values)	-0.12		NA	-0.23	-0.01	95	0.03	Mixed Models Analysis	20599337|19200384|23146744|22963235|24584818|23541217	Voils CI, Yancy WS Jr, Weinberger M, Bolton J, Coffman CJ, Jeffreys A, Oddone EZ, Bosworth HB. The trials and tribulations of enrolling couples in a randomized, controlled trial: a self-management program for hyperlipidemia as a model. Patient Educ Couns. 2011 Jul;84(1):33-40. doi: 10.1016/j.pec.2010.06.005. Epub 2010 Jul 5.|Voils CI, Yancy WS Jr, Kovac S, Coffman CJ, Weinberger M, Oddone EZ, Jeffreys A, Datta S, Bosworth HB. Study protocol: Couples Partnering for Lipid Enhancing Strategies (CouPLES) - a randomized, controlled trial. Trials. 2009 Feb 6;10:10. doi: 10.1186/1745-6215-10-10.|Voils CI, Coffman CJ, Yancy WS Jr, Weinberger M, Jeffreys AS, Datta S, Kovac S, McKenzie J, Smith R, Bosworth HB. A randomized controlled trial to evaluate the effectiveness of CouPLES: a spouse-assisted lifestyle change intervention to improve low-density lipoprotein cholesterol. Prev Med. 2013 Jan;56(1):46-52. doi: 10.1016/j.ypmed.2012.11.001. Epub 2012 Nov 9.|Gallagher P, Yancy WS Jr, Jeffreys AS, Coffman CJ, Weinberger M, Bosworth HB, Voils CI. Patient self-efficacy and spouse perception of spousal support are associated with lower patient weight: baseline results from a spousal support behavioral intervention. Psychol Health Med. 2013;18(2):175-81. doi: 10.1080/13548506.2012.715176. Epub 2012 Sep 10.|King HA, Jeffreys AS, McVay MA, Coffman CJ, Voils CI. Spouse health behavior outcomes from a randomized controlled trial of a spouse-assisted lifestyle change intervention to improve patient low-density lipoprotein cholesterol. J Behav Med. 2014 Dec;37(6):1102-7. doi: 10.1007/s10865-014-9559-4. Epub 2014 Mar 2.|Sperber NR, Sandelowski M, Voils CI. Spousal support in a behavior change intervention for cholesterol management. Patient Educ Couns. 2013 Jul;92(1):121-6. doi: 10.1016/j.pec.2013.02.015. Epub 2013 Mar 27.	Hypercholesterolemia spouse-assisted intervention NA NA NA Behavioral All	A Patient-Spouse Intervention for Self-Managing High Cholesterol	Interventional	Completed	N/A	2	255	hypercholesterolemia	NA	Caloric Intake
NCT00321789	8242087	4500688	Mean Difference (Final Values)	2.3		NA	-3.6	8.3	95	0.44	Mixed Models Analysis	20599337|19200384|23146744|22963235|24584818|23541217	Voils CI, Yancy WS Jr, Weinberger M, Bolton J, Coffman CJ, Jeffreys A, Oddone EZ, Bosworth HB. The trials and tribulations of enrolling couples in a randomized, controlled trial: a self-management program for hyperlipidemia as a model. Patient Educ Couns. 2011 Jul;84(1):33-40. doi: 10.1016/j.pec.2010.06.005. Epub 2010 Jul 5.|Voils CI, Yancy WS Jr, Kovac S, Coffman CJ, Weinberger M, Oddone EZ, Jeffreys A, Datta S, Bosworth HB. Study protocol: Couples Partnering for Lipid Enhancing Strategies (CouPLES) - a randomized, controlled trial. Trials. 2009 Feb 6;10:10. doi: 10.1186/1745-6215-10-10.|Voils CI, Coffman CJ, Yancy WS Jr, Weinberger M, Jeffreys AS, Datta S, Kovac S, McKenzie J, Smith R, Bosworth HB. A randomized controlled trial to evaluate the effectiveness of CouPLES: a spouse-assisted lifestyle change intervention to improve low-density lipoprotein cholesterol. Prev Med. 2013 Jan;56(1):46-52. doi: 10.1016/j.ypmed.2012.11.001. Epub 2012 Nov 9.|Gallagher P, Yancy WS Jr, Jeffreys AS, Coffman CJ, Weinberger M, Bosworth HB, Voils CI. Patient self-efficacy and spouse perception of spousal support are associated with lower patient weight: baseline results from a spousal support behavioral intervention. Psychol Health Med. 2013;18(2):175-81. doi: 10.1080/13548506.2012.715176. Epub 2012 Sep 10.|King HA, Jeffreys AS, McVay MA, Coffman CJ, Voils CI. Spouse health behavior outcomes from a randomized controlled trial of a spouse-assisted lifestyle change intervention to improve patient low-density lipoprotein cholesterol. J Behav Med. 2014 Dec;37(6):1102-7. doi: 10.1007/s10865-014-9559-4. Epub 2014 Mar 2.|Sperber NR, Sandelowski M, Voils CI. Spousal support in a behavior change intervention for cholesterol management. Patient Educ Couns. 2013 Jul;92(1):121-6. doi: 10.1016/j.pec.2013.02.015. Epub 2013 Mar 27.	Hypercholesterolemia spouse-assisted intervention NA NA NA Behavioral All	A Patient-Spouse Intervention for Self-Managing High Cholesterol	Interventional	Completed	N/A	2	255	hypercholesterolemia	NA	Low-density Lipoprotein Cholesterol
NCT00321867	NA	NA	NA	NA	NA	NA	NA	NA	NA	NA	NA	22183220	Sung VW, Rardin CR, Raker CA, Lasala CA, Myers DL. Porcine subintestinal submucosal graft augmentation for rectocele repair: a randomized controlled trial. Obstet Gynecol. 2012 Jan;119(1):125-33. doi: 10.1097/AOG.0b013e31823d407e.	Rectocele Graft augmented posterior repair|Control Parallel Assignment Treatment Randomized Procedure|Procedure Female	Graft-Augmented Rectocele Repair-A Randomized Surgical Trial	Interventional	Completed	N/A	2	160	rectocele	NA	NA
NCT00321906	NA	NA	NA	NA	NA	NA	NA	NA	NA	NA	NA	20833822	Bhorade S, Ahya VN, Baz MA, Valentine VG, Arcasoy SM, Love RB, Seethamraju H, Alex CG, Bag R, Deoliveira NC, Husain A, Vigneswaran WT, Charbeneau J, Krishnan JA, Durazo-Arvizu R, Norwick L, Garrity E. Comparison of sirolimus with azathioprine in a tacrolimus-based immunosuppressive regimen in lung transplantation. Am J Respir Crit Care Med. 2011 Feb 1;183(3):379-87. doi: 10.1164/rccm.201005-0775OC. Epub 2010 Sep 10.	Acute Graft Rejection|Delayed Graft Function azathioprine|sirolimus Parallel Assignment Prevention Randomized Drug|Drug All	Comparison of Sirolimus and Azathioprine in Lung Transplantation	Interventional	Completed	Phase 4	2	181	delayed graft function	sirolimus|azathioprine	NA
NCT00322205	NA	NA	NA	NA	NA	NA	NA	NA	NA	NA	NA	16123753|16036283|15631608|15203809|15138759|14982685|12439223|12095672	Lerman C, Jepson C, Wileyto EP, Epstein LH, Rukstalis M, Patterson F, Kaufmann V, Restine S, Hawk L, Niaura R, Berrettini W. Role of functional genetic variation in the dopamine D2 receptor (DRD2) in response to bupropion and nicotine replacement therapy for tobacco dependence: results of two randomized clinical trials. Neuropsychopharmacology. 2006 Jan;31(1):231-42.|Wileyto EP, Patterson F, Niaura R, Epstein LH, Brown RA, Audrain-McGovern J, Hawk LW Jr, Lerman C. Recurrent event analysis of lapse and recovery in a smoking cessation clinical trial using bupropion. Nicotine Tob Res. 2005 Apr;7(2):257-68.|Lerman C, Niaura R, Collins BN, Wileyto P, Audrain-McGovern J, Pinto A, Hawk L, Epstein LH. Effect of bupropion on depression symptoms in a smoking cessation clinical trial. Psychol Addict Behav. 2004 Dec;18(4):362-6.|Wileyto P, Patterson F, Niaura R, Epstein L, Brown R, Audrain-McGovern J, Hawk L, Lerman C, Patterson F. Do small lapses predict relapse to smoking behavior under bupropion treatment? Nicotine Tob Res. 2004 Apr;6(2):357-66.|Lerman C, Berrettini W, Pinto A, Patterson F, Crystal-Mansour S, Wileyto EP, Restine SL, Leonard DG, Shields PG, Epstein LH. Changes in food reward following smoking cessation: a pharmacogenetic investigation. Psychopharmacology (Berl). 2004 Aug;174(4):571-7. Epub 2004 Apr 27.|Collins BN, Wileyto EP, Patterson F, Rukstalis M, Audrain-McGovern J, Kaufmann V, Pinto A, Hawk L, Niaura R, Epstein LH, Lerman C. Gender differences in smoking cessation in a placebo-controlled trial of bupropion with behavioral counseling. Nicotine Tob Res. 2004 Feb;6(1):27-37.|Lerman C, Shields PG, Wileyto EP, Audrain J, Pinto A, Hawk L, Krishnan S, Niaura R, Epstein L. Pharmacogenetic investigation of smoking cessation treatment. Pharmacogenetics. 2002 Nov;12(8):627-34.|Lerman C, Roth D, Kaufmann V, Audrain J, Hawk L, Liu A, Niaura R, Epstein L. Mediating mechanisms for the impact of bupropion in smoking cessation treatment. Drug Alcohol Depend. 2002 Jul 1;67(2):219-23.	Smoking Cessation zyban Parallel Assignment Treatment Randomized Drug All	NA	NA	NA	NA	NA	NA	NA	NA	NA
NCT00322231	NA	NA	NA	NA	NA	NA	NA	NA	NA	NA	NA	20416263	Mills R, Tyring SK, Levin MJ, Parrino J, Li X, Coll KE, Stek JE, Schlienger K, Chan IS, Silber JL. Safety, tolerability, and immunogenicity of zoster vaccine in subjects with a history of herpes zoster. Vaccine. 2010 Jun 7;28(25):4204-9. doi: 10.1016/j.vaccine.2010.04.003. Epub 2010 Apr 21.	Herpes Zoster zoster vaccine live (ZOSTAVAX™)|Comparator: Placebo Crossover Assignment Prevention Randomized Biological|Biological All	A Study of an Investigational Zoster Vaccine, in Subjects With a History of Herpes Zoster (V211-014)	Interventional	Completed	Phase 3	2	101	herpes zoster	NA	NA
NCT00322387	NA	NA	NA	NA	NA	NA	NA	NA	NA	NA	NA	19483760	Dugan MJ, Maziarz RT, Bensinger WI, Nademanee A, Liesveld J, Badel K, Dehner C, Gibney C, Bridger G, Calandra G. Safety and preliminary efficacy of plerixafor (Mozobil) in combination with chemotherapy and G-CSF: an open-label, multicenter, exploratory trial in patients with multiple myeloma and non-Hodgkin's lymphoma undergoing stem cell mobilization. Bone Marrow Transplant. 2010 Jan;45(1):39-47. doi: 10.1038/bmt.2009.119. Epub 2009 Jun 1.	Lymphoma, Non-Hodgkin|Multiple Myeloma G-CSF and plerixafor NA NA NA Drug All	Mobilization of Stem Cells With Plerixafor, Chemotherapy and G-CSF in Multiple Myeloma or Non-Hodgkin's Lymphoma Patients	Interventional	Completed	Phase 2	4	40	multiple myeloma|lymphoma, non-hodgkin|lymphoma|neoplasms, plasma cell	plerixafor octahydrochloride	NA
NCT00322400	NA	NA	NA	NA	NA	NA	NA	NA	NA	NA	NA	22872523	De Boer RH, Kotasek D, White S, Koczwara B, Mainwaring P, Chan A, Melara R, Ye Y, Adewoye AH, Sikorski R, Kaufman PA. Phase 1b dose-finding study of motesanib with docetaxel or paclitaxel in patients with metastatic breast cancer. Breast Cancer Res Treat. 2012 Aug;135(1):241-52. doi: 10.1007/s10549-012-2135-0. Epub 2012 Jul 29.	Locally Recurrent and Metastatic Breast Cancer Docetaxel|Paclitaxel|AMG 706 NA NA NA Drug|Drug|Drug Female	Phase1b to Evaluate Safety of AMG706 in Combination With Paclitaxel or Docetaxel for Breast Cancer	Interventional	Completed	Phase 1	9	46	breast neoplasms	motesanib diphosphate|paclitaxel|docetaxel	NA
NCT00322413	NA	NA	NA	NA	NA	NA	NA	NA	NA	NA	NA	16758521	Milutinović S, Trkulja V. Reduced responsiveness to epoetin at re-exposure after prolonged epoetin-free period in anemic hemodialysis patients with end-stage renal disease. Croat Med J. 2006 Jun;47(3):424-32.	End Stage Renal Disease|Regular Dialysis Treatment|Renal Anemia Epoetin Parallel Assignment Treatment Randomized Drug All	NA	NA	NA	NA	NA	NA	kidney failure, chronic	epoetin alfa	NA
NCT00322491	NA	NA	NA	NA	NA	NA	NA	NA	NA	NA	NA	19167685	Stiff P, Micallef I, McCarthy P, Magalhaes-Silverman M, Weisdorf D, Territo M, Badel K, Calandra G. Treatment with plerixafor in non-Hodgkin's lymphoma and multiple myeloma patients to increase the number of peripheral blood stem cells when given a mobilizing regimen of G-CSF: implications for the heavily pretreated patient. Biol Blood Marrow Transplant. 2009 Feb;15(2):249-56. doi: 10.1016/j.bbmt.2008.11.028.	Lymphoma, Non-Hodgkin|Multiple Myeloma G-CSF Plus Plerixafor NA NA NA Drug All	Mobilization of Stem Cells With AMD3100 (Plerixafor) and G-CSF in Non-Hodgkin's Lymphoma and Multiple Myeloma Patients	Interventional	Completed	Phase 2	2	49	multiple myeloma|neoplasms, plasma cell|lymphoma, non-hodgkin|lymphoma	plerixafor octahydrochloride	NA
NCT00322556	NA	NA	NA	NA	NA	NA	NA	NA	NA	NA	NA	20217199	Sleasman JW, Duff CM, Dunaway T, Rojavin MA, Stein MR. Tolerability of a new 10% liquid immunoglobulin for intravenous use, Privigen, at different infusion rates. J Clin Immunol. 2010 May;30(3):442-8. doi: 10.1007/s10875-010-9373-x. Epub 2010 Mar 10.	Agammaglobulinemia|Common Variable Immunodeficiency|IgG Deficiency Immunoglobulins Intravenous (Human) NA NA NA Drug All	NA	NA	NA	NA	NA	NA	igg deficiency|agammaglobulinemia|immunologic deficiency syndromes|common variable immunodeficiency	immunoglobulins|immunoglobulins, intravenous|antibodies	NA
NCT00322569	NA	NA	NA	NA	NA	NA	NA	NA	NA	NA	NA	19463427	Verheye S, Agostoni P, Dawkins KD, Dens J, Rutsch W, Carrie D, Schofer J, Lotan C, Dubois CL, Cohen SA, Fitzgerald PJ, Lansky AJ. The GENESIS (Randomized, Multicenter Study of the Pimecrolimus-Eluting and Pimecrolimus/Paclitaxel-Eluting Coronary Stent System in Patients with De Novo Lesions of the Native Coronary Arteries) trial. JACC Cardiovasc Interv. 2009 Mar;2(3):205-14. doi: 10.1016/j.jcin.2008.12.011.	Coronary Disease Corio™ Pimecrolimus-Eluting Coronary Stent System|SymBio™ Pimecrolimus/Paclitaxel-Eluting Coronary Stent System|Costar ™ Paclitaxel-Eluting Coronary Stent System Parallel Assignment Treatment Randomized Device|Device|Device All	A Randomized, Multi-Center Study of the Pimecrolimus-Eluting and Pimecrolimus/Paclitaxel-Eluting Coronary Stent Systems (GENESIS)	Interventional	Completed	Phase 3	3	246	coronary disease	pimecrolimus|albumin-bound paclitaxel|tacrolimus|paclitaxel	NA
NCT00322621	8241812	4500556		NA		NA				0.512	t-test, 2 sided	19637208	Skljarevski V, Desaiah D, Zhang Q, Chappell AS, Detke MJ, Gross JL, Ziegler D. Evaluating the maintenance of effect of duloxetine in patients with diabetic peripheral neuropathic pain. Diabetes Metab Res Rev. 2009 Oct;25(7):623-31. doi: 10.1002/dmrr.1000.	Diabetic Neuropathies Duloxetine NA NA NA Drug All	NA	NA	NA	NA	NA	NA	diabetic neuropathies|neuralgia	duloxetine hydrochloride	Rescue Arm: Change From Baseline (Week 8) in Beck Depression Inventory-II (BDI-II) Total Score at Week 34 Endpoint
NCT00322621	8241813	4500557		NA		NA				0.145	t-test, 2 sided	19637208	Skljarevski V, Desaiah D, Zhang Q, Chappell AS, Detke MJ, Gross JL, Ziegler D. Evaluating the maintenance of effect of duloxetine in patients with diabetic peripheral neuropathic pain. Diabetes Metab Res Rev. 2009 Oct;25(7):623-31. doi: 10.1002/dmrr.1000.	Diabetic Neuropathies Duloxetine NA NA NA Drug All	NA	NA	NA	NA	NA	NA	diabetic neuropathies|neuralgia	duloxetine hydrochloride	Maintenance Arm: Change From Baseline (Week 8) in Beck Depression Inventory-II (BDI-II) Total Score at Week 34 Endpoint
NCT00322621	8241814	4500558		NA		NA				0.138	t-test, 2 sided	19637208	Skljarevski V, Desaiah D, Zhang Q, Chappell AS, Detke MJ, Gross JL, Ziegler D. Evaluating the maintenance of effect of duloxetine in patients with diabetic peripheral neuropathic pain. Diabetes Metab Res Rev. 2009 Oct;25(7):623-31. doi: 10.1002/dmrr.1000.	Diabetic Neuropathies Duloxetine NA NA NA Drug All	NA	NA	NA	NA	NA	NA	diabetic neuropathies|neuralgia	duloxetine hydrochloride	Rescue Arm: Change From Baseline (Week 8) in Sensory Portion of the Short-Form McGill Pain Questionnaire at Week 34 Endpoint
NCT00322621	8241815	4500559		NA		NA				0.666	t-test, 2 sided	19637208	Skljarevski V, Desaiah D, Zhang Q, Chappell AS, Detke MJ, Gross JL, Ziegler D. Evaluating the maintenance of effect of duloxetine in patients with diabetic peripheral neuropathic pain. Diabetes Metab Res Rev. 2009 Oct;25(7):623-31. doi: 10.1002/dmrr.1000.	Diabetic Neuropathies Duloxetine NA NA NA Drug All	NA	NA	NA	NA	NA	NA	diabetic neuropathies|neuralgia	duloxetine hydrochloride	Maintenance Arm: Change From Baseline (Week 8) in Sensory Portion of the Short-Form McGill Pain Questionnaire at Week 34 Endpoint
NCT00322621	8241816	4500560		NA		NA				0.003	t-test, 2 sided	19637208	Skljarevski V, Desaiah D, Zhang Q, Chappell AS, Detke MJ, Gross JL, Ziegler D. Evaluating the maintenance of effect of duloxetine in patients with diabetic peripheral neuropathic pain. Diabetes Metab Res Rev. 2009 Oct;25(7):623-31. doi: 10.1002/dmrr.1000.	Diabetic Neuropathies Duloxetine NA NA NA Drug All	NA	NA	NA	NA	NA	NA	diabetic neuropathies|neuralgia	duloxetine hydrochloride	Rescue Arm: Change From Baseline (Week 8) in Clinical Global Impressions of Severity (CGI-S) at Week 34 Endpoint
NCT00322621	8241817	4500561		NA		NA				0.368	t-test, 2 sided	19637208	Skljarevski V, Desaiah D, Zhang Q, Chappell AS, Detke MJ, Gross JL, Ziegler D. Evaluating the maintenance of effect of duloxetine in patients with diabetic peripheral neuropathic pain. Diabetes Metab Res Rev. 2009 Oct;25(7):623-31. doi: 10.1002/dmrr.1000.	Diabetic Neuropathies Duloxetine NA NA NA Drug All	NA	NA	NA	NA	NA	NA	diabetic neuropathies|neuralgia	duloxetine hydrochloride	Maintenance Arm: Change From Baseline (Week 8) in Clinical Global Impressions of Severity (CGI-S) at Week 34 Endpoint
NCT00322621	8241820	4500562		NA		NA				0.113	t-test, 2 sided	19637208	Skljarevski V, Desaiah D, Zhang Q, Chappell AS, Detke MJ, Gross JL, Ziegler D. Evaluating the maintenance of effect of duloxetine in patients with diabetic peripheral neuropathic pain. Diabetes Metab Res Rev. 2009 Oct;25(7):623-31. doi: 10.1002/dmrr.1000.	Diabetic Neuropathies Duloxetine NA NA NA Drug All	NA	NA	NA	NA	NA	NA	diabetic neuropathies|neuralgia	duloxetine hydrochloride	Rescue Arm: Change From Baseline (Week 8) in Brief Pain Inventory Average Interference at Week 34 Endpoint
NCT00322621	8241821	4500563		NA		NA				0.216	t-test, 2 sided	19637208	Skljarevski V, Desaiah D, Zhang Q, Chappell AS, Detke MJ, Gross JL, Ziegler D. Evaluating the maintenance of effect of duloxetine in patients with diabetic peripheral neuropathic pain. Diabetes Metab Res Rev. 2009 Oct;25(7):623-31. doi: 10.1002/dmrr.1000.	Diabetic Neuropathies Duloxetine NA NA NA Drug All	NA	NA	NA	NA	NA	NA	diabetic neuropathies|neuralgia	duloxetine hydrochloride	Maintenance Arm: Change From Baseline (Week 8) in Brief Pain Inventory Average Interference at Week 34 Endpoint
NCT00322621	8241822	4500564		NA		NA				0.678	t-test, 2 sided	19637208	Skljarevski V, Desaiah D, Zhang Q, Chappell AS, Detke MJ, Gross JL, Ziegler D. Evaluating the maintenance of effect of duloxetine in patients with diabetic peripheral neuropathic pain. Diabetes Metab Res Rev. 2009 Oct;25(7):623-31. doi: 10.1002/dmrr.1000.	Diabetic Neuropathies Duloxetine NA NA NA Drug All	NA	NA	NA	NA	NA	NA	diabetic neuropathies|neuralgia	duloxetine hydrochloride	Rescue Arm: Change From Baseline (Week 8) in Brief Pain Inventory Interference Score: Enjoyment of Life at Week 34 Endpoint
NCT00322621	8241823	4500565		NA		NA				0.711	t-test, 2 sided	19637208	Skljarevski V, Desaiah D, Zhang Q, Chappell AS, Detke MJ, Gross JL, Ziegler D. Evaluating the maintenance of effect of duloxetine in patients with diabetic peripheral neuropathic pain. Diabetes Metab Res Rev. 2009 Oct;25(7):623-31. doi: 10.1002/dmrr.1000.	Diabetic Neuropathies Duloxetine NA NA NA Drug All	NA	NA	NA	NA	NA	NA	diabetic neuropathies|neuralgia	duloxetine hydrochloride	Maintenance Arm: Change From Baseline (Week 8) in Brief Pain Inventory Interference Score: Enjoyment of Life at Week 34 Endpoint
NCT00322621	8241824	4500566		NA		NA				0.066	t-test, 2 sided	19637208	Skljarevski V, Desaiah D, Zhang Q, Chappell AS, Detke MJ, Gross JL, Ziegler D. Evaluating the maintenance of effect of duloxetine in patients with diabetic peripheral neuropathic pain. Diabetes Metab Res Rev. 2009 Oct;25(7):623-31. doi: 10.1002/dmrr.1000.	Diabetic Neuropathies Duloxetine NA NA NA Drug All	NA	NA	NA	NA	NA	NA	diabetic neuropathies|neuralgia	duloxetine hydrochloride	Rescue Arm: Change From Baseline (Week 8) in Brief Pain Inventory Interference Score: Sleep at Week 34 Endpoint
NCT00322621	8241825	4500567		NA		NA				0.713	t-test, 2 sided	19637208	Skljarevski V, Desaiah D, Zhang Q, Chappell AS, Detke MJ, Gross JL, Ziegler D. Evaluating the maintenance of effect of duloxetine in patients with diabetic peripheral neuropathic pain. Diabetes Metab Res Rev. 2009 Oct;25(7):623-31. doi: 10.1002/dmrr.1000.	Diabetic Neuropathies Duloxetine NA NA NA Drug All	NA	NA	NA	NA	NA	NA	diabetic neuropathies|neuralgia	duloxetine hydrochloride	Maintenance Arm: Change From Baseline (Week 8) in Brief Pain Inventory Interference Score: Sleep at Week 34 Endpoint
NCT00322621	8241826	4500568		NA		NA				0.752	t-test, 2 sided	19637208	Skljarevski V, Desaiah D, Zhang Q, Chappell AS, Detke MJ, Gross JL, Ziegler D. Evaluating the maintenance of effect of duloxetine in patients with diabetic peripheral neuropathic pain. Diabetes Metab Res Rev. 2009 Oct;25(7):623-31. doi: 10.1002/dmrr.1000.	Diabetic Neuropathies Duloxetine NA NA NA Drug All	NA	NA	NA	NA	NA	NA	diabetic neuropathies|neuralgia	duloxetine hydrochloride	Rescue Arm: Change From Baseline (Week 8) in Brief Pain Inventory Interference Score: Relations With Other People at Week 34 Endpoint
NCT00322621	8241827	4500569		NA		NA				0.55	t-test, 2 sided	19637208	Skljarevski V, Desaiah D, Zhang Q, Chappell AS, Detke MJ, Gross JL, Ziegler D. Evaluating the maintenance of effect of duloxetine in patients with diabetic peripheral neuropathic pain. Diabetes Metab Res Rev. 2009 Oct;25(7):623-31. doi: 10.1002/dmrr.1000.	Diabetic Neuropathies Duloxetine NA NA NA Drug All	NA	NA	NA	NA	NA	NA	diabetic neuropathies|neuralgia	duloxetine hydrochloride	Maintenance Arm: Change From Baseline (Week 8) in Brief Pain Inventory Interference Score: Relations With Other People at Week 34 Endpoint
NCT00322621	8241828	4500570		NA		NA				0.022	t-test, 2 sided	19637208	Skljarevski V, Desaiah D, Zhang Q, Chappell AS, Detke MJ, Gross JL, Ziegler D. Evaluating the maintenance of effect of duloxetine in patients with diabetic peripheral neuropathic pain. Diabetes Metab Res Rev. 2009 Oct;25(7):623-31. doi: 10.1002/dmrr.1000.	Diabetic Neuropathies Duloxetine NA NA NA Drug All	NA	NA	NA	NA	NA	NA	diabetic neuropathies|neuralgia	duloxetine hydrochloride	Rescue Arm: Change From Baseline (Week 8) in Brief Pain Inventory Interference Score: Normal Work at Week 34 Endpoint
NCT00322621	8241829	4500571		NA		NA				0.016	t-test, 2 sided	19637208	Skljarevski V, Desaiah D, Zhang Q, Chappell AS, Detke MJ, Gross JL, Ziegler D. Evaluating the maintenance of effect of duloxetine in patients with diabetic peripheral neuropathic pain. Diabetes Metab Res Rev. 2009 Oct;25(7):623-31. doi: 10.1002/dmrr.1000.	Diabetic Neuropathies Duloxetine NA NA NA Drug All	NA	NA	NA	NA	NA	NA	diabetic neuropathies|neuralgia	duloxetine hydrochloride	Maintenance Arm: Change From Baseline (Week 8) in Brief Pain Inventory Interference Score: Normal Work at Week 34 Endpoint
NCT00322621	8241830	4500572		NA		NA				0.009	t-test, 2 sided	19637208	Skljarevski V, Desaiah D, Zhang Q, Chappell AS, Detke MJ, Gross JL, Ziegler D. Evaluating the maintenance of effect of duloxetine in patients with diabetic peripheral neuropathic pain. Diabetes Metab Res Rev. 2009 Oct;25(7):623-31. doi: 10.1002/dmrr.1000.	Diabetic Neuropathies Duloxetine NA NA NA Drug All	NA	NA	NA	NA	NA	NA	diabetic neuropathies|neuralgia	duloxetine hydrochloride	Rescue Arm: Change From Baseline (Week 8) in Brief Pain Inventory Interference Score: Walking Ability at 34 Week Endpoint
NCT00322621	8241831	4500573		NA		NA				0.058	t-test, 2 sided	19637208	Skljarevski V, Desaiah D, Zhang Q, Chappell AS, Detke MJ, Gross JL, Ziegler D. Evaluating the maintenance of effect of duloxetine in patients with diabetic peripheral neuropathic pain. Diabetes Metab Res Rev. 2009 Oct;25(7):623-31. doi: 10.1002/dmrr.1000.	Diabetic Neuropathies Duloxetine NA NA NA Drug All	NA	NA	NA	NA	NA	NA	diabetic neuropathies|neuralgia	duloxetine hydrochloride	Maintenance Arm: Change From Baseline (Week 8) in Brief Pain Inventory Interference Score: Walking Ability at Week 34 Endpoint
NCT00322621	8241832	4500574		NA		NA				0.505	t-test, 2 sided	19637208	Skljarevski V, Desaiah D, Zhang Q, Chappell AS, Detke MJ, Gross JL, Ziegler D. Evaluating the maintenance of effect of duloxetine in patients with diabetic peripheral neuropathic pain. Diabetes Metab Res Rev. 2009 Oct;25(7):623-31. doi: 10.1002/dmrr.1000.	Diabetic Neuropathies Duloxetine NA NA NA Drug All	NA	NA	NA	NA	NA	NA	diabetic neuropathies|neuralgia	duloxetine hydrochloride	Rescue Arm: Change From Baseline (Week 8) in Brief Pain Inventory Interference Score: Mood at Week 34 Endpoint
NCT00322621	8241833	4500575		NA		NA				0.124	t-test, 2 sided	19637208	Skljarevski V, Desaiah D, Zhang Q, Chappell AS, Detke MJ, Gross JL, Ziegler D. Evaluating the maintenance of effect of duloxetine in patients with diabetic peripheral neuropathic pain. Diabetes Metab Res Rev. 2009 Oct;25(7):623-31. doi: 10.1002/dmrr.1000.	Diabetic Neuropathies Duloxetine NA NA NA Drug All	NA	NA	NA	NA	NA	NA	diabetic neuropathies|neuralgia	duloxetine hydrochloride	Maintenance Arm: Change From Baseline (Week 8) in Brief Pain Inventory Interference Score: Mood at Week 34 Endpoint
NCT00322621	8241834	4500576		NA		NA				0.021	t-test, 2 sided	19637208	Skljarevski V, Desaiah D, Zhang Q, Chappell AS, Detke MJ, Gross JL, Ziegler D. Evaluating the maintenance of effect of duloxetine in patients with diabetic peripheral neuropathic pain. Diabetes Metab Res Rev. 2009 Oct;25(7):623-31. doi: 10.1002/dmrr.1000.	Diabetic Neuropathies Duloxetine NA NA NA Drug All	NA	NA	NA	NA	NA	NA	diabetic neuropathies|neuralgia	duloxetine hydrochloride	Rescue Arm: Change From Baseline (Week 8) in Brief Pain Inventory Interference Score: General Activity at Week 34 Endpoint
NCT00322621	8241835	4500577		NA		NA				0.406	t-test, 2 sided	19637208	Skljarevski V, Desaiah D, Zhang Q, Chappell AS, Detke MJ, Gross JL, Ziegler D. Evaluating the maintenance of effect of duloxetine in patients with diabetic peripheral neuropathic pain. Diabetes Metab Res Rev. 2009 Oct;25(7):623-31. doi: 10.1002/dmrr.1000.	Diabetic Neuropathies Duloxetine NA NA NA Drug All	NA	NA	NA	NA	NA	NA	diabetic neuropathies|neuralgia	duloxetine hydrochloride	Maintenance Arm: Change From Baseline (Week 8) in Brief Pain Inventory Interference Score: General Activity at Week 34 Endpoint
NCT00322621	8241836	4500578		NA		NA				0.011	t-test, 2 sided	19637208	Skljarevski V, Desaiah D, Zhang Q, Chappell AS, Detke MJ, Gross JL, Ziegler D. Evaluating the maintenance of effect of duloxetine in patients with diabetic peripheral neuropathic pain. Diabetes Metab Res Rev. 2009 Oct;25(7):623-31. doi: 10.1002/dmrr.1000.	Diabetic Neuropathies Duloxetine NA NA NA Drug All	NA	NA	NA	NA	NA	NA	diabetic neuropathies|neuralgia	duloxetine hydrochloride	Rescue Arm: Change From Baseline (Week 8) in Brief Pain Inventory Pain Right Now Score at Week 34 Endpoint
NCT00322621	8241837	4500579		NA		NA				0.026	t-test, 2 sided	19637208	Skljarevski V, Desaiah D, Zhang Q, Chappell AS, Detke MJ, Gross JL, Ziegler D. Evaluating the maintenance of effect of duloxetine in patients with diabetic peripheral neuropathic pain. Diabetes Metab Res Rev. 2009 Oct;25(7):623-31. doi: 10.1002/dmrr.1000.	Diabetic Neuropathies Duloxetine NA NA NA Drug All	NA	NA	NA	NA	NA	NA	diabetic neuropathies|neuralgia	duloxetine hydrochloride	Maintenance Arm: Change From Baseline (Week 8) in Brief Pain Inventory Pain Right Now Score at Week 34 Endpoint
NCT00322621	8241838	4500580		NA		NA				0.001	t-test, 2 sided	19637208	Skljarevski V, Desaiah D, Zhang Q, Chappell AS, Detke MJ, Gross JL, Ziegler D. Evaluating the maintenance of effect of duloxetine in patients with diabetic peripheral neuropathic pain. Diabetes Metab Res Rev. 2009 Oct;25(7):623-31. doi: 10.1002/dmrr.1000.	Diabetic Neuropathies Duloxetine NA NA NA Drug All	NA	NA	NA	NA	NA	NA	diabetic neuropathies|neuralgia	duloxetine hydrochloride	Rescue Arm: Change From Baseline (Week 8) in Brief Pain Inventory Average Pain Score at 34 Week Endpoint
NCT00322621	8241839	4500581		NA		NA				0.075	t-test, 2 sided	19637208	Skljarevski V, Desaiah D, Zhang Q, Chappell AS, Detke MJ, Gross JL, Ziegler D. Evaluating the maintenance of effect of duloxetine in patients with diabetic peripheral neuropathic pain. Diabetes Metab Res Rev. 2009 Oct;25(7):623-31. doi: 10.1002/dmrr.1000.	Diabetic Neuropathies Duloxetine NA NA NA Drug All	NA	NA	NA	NA	NA	NA	diabetic neuropathies|neuralgia	duloxetine hydrochloride	Maintenance Arm: Change From Baseline (Week 8) in Brief Pain Inventory Average Pain Score at Week 34 Endpoint
NCT00322621	8241840	4500582		NA		NA				0.016	t-test, 2 sided	19637208	Skljarevski V, Desaiah D, Zhang Q, Chappell AS, Detke MJ, Gross JL, Ziegler D. Evaluating the maintenance of effect of duloxetine in patients with diabetic peripheral neuropathic pain. Diabetes Metab Res Rev. 2009 Oct;25(7):623-31. doi: 10.1002/dmrr.1000.	Diabetic Neuropathies Duloxetine NA NA NA Drug All	NA	NA	NA	NA	NA	NA	diabetic neuropathies|neuralgia	duloxetine hydrochloride	Rescue Arm: Change From Baseline (Week 8) in Brief Pain Inventory Least Pain Score at Week 34 Endpoint
NCT00322621	8241841	4500583		NA		NA				0.16	t-test, 2 sided	19637208	Skljarevski V, Desaiah D, Zhang Q, Chappell AS, Detke MJ, Gross JL, Ziegler D. Evaluating the maintenance of effect of duloxetine in patients with diabetic peripheral neuropathic pain. Diabetes Metab Res Rev. 2009 Oct;25(7):623-31. doi: 10.1002/dmrr.1000.	Diabetic Neuropathies Duloxetine NA NA NA Drug All	NA	NA	NA	NA	NA	NA	diabetic neuropathies|neuralgia	duloxetine hydrochloride	Maintenance Arm: Change From Baseline (Week 8) in Brief Pain Inventory Least Pain Score at Week 34 Endpoint
NCT00322621	8241842	4500584		NA		NA				0.001	t-test, 2 sided	19637208	Skljarevski V, Desaiah D, Zhang Q, Chappell AS, Detke MJ, Gross JL, Ziegler D. Evaluating the maintenance of effect of duloxetine in patients with diabetic peripheral neuropathic pain. Diabetes Metab Res Rev. 2009 Oct;25(7):623-31. doi: 10.1002/dmrr.1000.	Diabetic Neuropathies Duloxetine NA NA NA Drug All	NA	NA	NA	NA	NA	NA	diabetic neuropathies|neuralgia	duloxetine hydrochloride	Rescue Arm: Change From Baseline (Week 8) in Brief Pain Inventory Worst Pain Score at Week 34 Endpoint
NCT00322621	8241843	4500585		NA		NA				0.269	t-test, 2 sided	19637208	Skljarevski V, Desaiah D, Zhang Q, Chappell AS, Detke MJ, Gross JL, Ziegler D. Evaluating the maintenance of effect of duloxetine in patients with diabetic peripheral neuropathic pain. Diabetes Metab Res Rev. 2009 Oct;25(7):623-31. doi: 10.1002/dmrr.1000.	Diabetic Neuropathies Duloxetine NA NA NA Drug All	NA	NA	NA	NA	NA	NA	diabetic neuropathies|neuralgia	duloxetine hydrochloride	Maintenance Arm: Change From Baseline (Week 8) in Brief Pain Inventory Worst Pain Score at Week 34 Endpoint
NCT00322621	8241846	4500586	Mean Difference (Net)	0.35		NA	0.35	0.79	97.5	0.001	t-test, 1 sided	19637208	Skljarevski V, Desaiah D, Zhang Q, Chappell AS, Detke MJ, Gross JL, Ziegler D. Evaluating the maintenance of effect of duloxetine in patients with diabetic peripheral neuropathic pain. Diabetes Metab Res Rev. 2009 Oct;25(7):623-31. doi: 10.1002/dmrr.1000.	Diabetic Neuropathies Duloxetine NA NA NA Drug All	NA	NA	NA	NA	NA	NA	diabetic neuropathies|neuralgia	duloxetine hydrochloride	Change From Baseline (Week 8) in Brief Pain Inventory (BPI) 24-hour Average Pain Item Score at Week 34 Endpoint
NCT00322777	NA	NA	NA	NA	NA	NA	NA	NA	NA	NA	NA	22439299	Rickhi B, Moritz S, Reesal R, Xu TJ, Paccagnan P, Urbanska B, Liu MF, Ewing H, Toews J, Gordon J, Quan H. A spirituality teaching program for depression: a randomized controlled trial. Int J Psychiatry Med. 2011;42(3):315-29.	Major Depression Spirituality Teaching Program Parallel Assignment Treatment Randomized Behavioral All	Spirituality Teaching Program for Depressed Adults	Interventional	Completed	N/A	2	84	depressive disorder|depression|depressive disorder, major	NA	NA
NCT00322842	NA	NA	NA	NA	NA	NA	NA	NA	NA	NA	NA	19597422|19929463	Fruehauf S, Ehninger G, Hübel K, Topaly J, Goldschmidt H, Ho AD, Müller S, Moos M, Badel K, Calandra G. Mobilization of peripheral blood stem cells for autologous transplant in non-Hodgkin's lymphoma and multiple myeloma patients by plerixafor and G-CSF and detection of tumor cell mobilization by PCR in multiple myeloma patients. Bone Marrow Transplant. 2010 Feb;45(2):269-75. doi: 10.1038/bmt.2009.142. Epub 2009 Jul 13.|Fruehauf S, Veldwijk MR, Seeger T, Schubert M, Laufs S, Topaly J, Wuchter P, Dillmann F, Eckstein V, Wenz F, Goldschmidt H, Ho AD, Calandra G. A combination of granulocyte-colony-stimulating factor (G-CSF) and plerixafor mobilizes more primitive peripheral blood progenitor cells than G-CSF alone: results of a European phase II study. Cytotherapy. 2009;11(8):992-1001. doi: 10.3109/14653240903121245.	Lymphoma, Non-Hodgkin|Multiple Myeloma G-CSF Plus Plerixafor NA NA NA Drug All	Treatment With AMD3100 (Plerixafor) in Non-Hodgkin's Lymphoma and Multiple Myeloma Patients	Interventional	Completed	Phase 2	2	35	lymphoma|multiple myeloma|lymphoma, non-hodgkin|neoplasms, plasma cell	plerixafor octahydrochloride	NA
NCT00322881	NA	NA	NA	NA	NA	NA	NA	NA	NA	NA	NA	19058838	Matulonis UA, Krag KJ, Krasner CN, Atkinson T, Horowitz NS, Lee H, Penson RT. Phase II prospective study of paclitaxel and carboplatin in older patients with newly diagnosed Müllerian tumors. Gynecol Oncol. 2009 Feb;112(2):394-9. doi: 10.1016/j.ygyno.2008.10.015. Epub 2008 Dec 5.	Fallopian Tube Cancer|Mixed Tumor, Mesodermal|Ovarian Cancer|Primary Peritoneal Carcinoma Paclitaxel|Carboplatin NA NA NA Drug|Drug Female	NA	NA	NA	NA	NA	NA	fallopian tube neoplasms|mixed tumor, mesodermal	paclitaxel|carboplatin	NA
NCT00322972	NA	NA	NA	NA	NA	NA	NA	NA	NA	NA	NA	19329003|22192488	House JI, Ayele B, Porco TC, Zhou Z, Hong KC, Gebre T, Ray KJ, Keenan JD, Stoller NE, Whitcher JP, Gaynor BD, Emerson PM, Lietman TM. Assessment of herd protection against trachoma due to repeated mass antibiotic distributions: a cluster-randomised trial. Lancet. 2009 Mar 28;373(9669):1111-8. doi: 10.1016/S0140-6736(09)60323-8.|Gebre T, Ayele B, Zerihun M, Genet A, Stoller NE, Zhou Z, House JI, Yu SN, Ray KJ, Emerson PM, Keenan JD, Porco TC, Lietman TM, Gaynor BD. Comparison of annual versus twice-yearly mass azithromycin treatment for hyperendemic trachoma in Ethiopia: a cluster-randomised trial. Lancet. 2012 Jan 14;379(9811):143-51. doi: 10.1016/S0140-6736(11)61515-8. Epub 2011 Dec 20.	Chlamydia|Trachoma Mass treatment with oral azithromycin to an entire community Parallel Assignment Treatment Randomized Drug All	Trachoma Amelioration in Northern Amhara (TANA)	Interventional	Completed	Phase 4	6	33000	trachoma|chlamydia infections	azithromycin	NA
NCT00323115	NA	NA	NA	NA	NA	NA	NA	NA	NA	NA	NA	21499132	Fadul CE, Fisher JL, Hampton TH, Lallana EC, Li Z, Gui J, Szczepiorkowski ZM, Tosteson TD, Rhodes CH, Wishart HA, Lewis LD, Ernstoff MS. Immune response in patients with newly diagnosed glioblastoma multiforme treated with intranodal autologous tumor lysate-dendritic cell vaccination after radiation chemotherapy. J Immunother. 2011 May;34(4):382-9. doi: 10.1097/CJI.0b013e318215e300.	Glioblastoma Multiforme Autologous Dendritic Cell|Temozolomide|Radiotherapy|Dendritic Cell Vaccine NA NA NA Biological|Drug|Procedure|Biological All	NA	NA	NA	NA	NA	NA	glioblastoma	temozolomide	NA
NCT00323167	NA	NA	NA	NA	NA	NA	NA	NA	NA	NA	NA	22276227|22328589|21926394|21926395|21926396|21926392|21514598|22184204|22177992|22499950|23040496|23477994	Stillwell PC, Wartchow EP, Sagel SD. Primary Ciliary Dyskinesia in Children: A Review for Pediatricians, Allergists, and Pediatric Pulmonologists. Pediatr Allergy Immunol Pulmonol. 2011 Dec;24(4):191-196.|Knowles MR, Leigh MW, Zariwala MA. Cutting edge genetic studies in primary ciliary dyskinesia. Thorax. 2012 May;67(5):464; author reply 464. doi: 10.1136/thoraxjnl-2012-201609. Epub 2012 Feb 10.|Zariwala MA, Omran H, Ferkol TW. The emerging genetics of primary ciliary dyskinesia. Proc Am Thorac Soc. 2011 Sep;8(5):430-3. doi: 10.1513/pats.201103-023SD. Review.|Leigh MW, O'Callaghan C, Knowles MR. The challenges of diagnosing primary ciliary dyskinesia. Proc Am Thorac Soc. 2011 Sep;8(5):434-7. doi: 10.1513/pats.201103-028SD. Review.|Sagel SD, Davis SD, Campisi P, Dell SD. Update of respiratory tract disease in children with primary ciliary dyskinesia. Proc Am Thorac Soc. 2011 Sep;8(5):438-43. doi: 10.1513/pats.201103-024SD. Review.|Davis SD, Knowles M, Leigh M. Introduction: primary ciliary dyskinesia and overlapping syndromes. Proc Am Thorac Soc. 2011 Sep;8(5):421-2. doi: 10.1513/pats.201103-026SD.|Mateos-Corral D, Coombs R, Grasemann H, Ratjen F, Dell SD. Diagnostic value of nasal nitric oxide measured with non-velum closure techniques for children with primary ciliary dyskinesia. J Pediatr. 2011 Sep;159(3):420-4. doi: 10.1016/j.jpeds.2011.03.007. Epub 2011 Apr 22.|Knowles MR, Leigh MW, Carson JL, Davis SD, Dell SD, Ferkol TW, Olivier KN, Sagel SD, Rosenfeld M, Burns KA, Minnix SL, Armstrong MC, Lori A, Hazucha MJ, Loges NT, Olbrich H, Becker-Heck A, Schmidts M, Werner C, Omran H, Zariwala MA; Genetic Disorders of Mucociliary Clearance Consortium. Mutations of DNAH11 in patients with primary ciliary dyskinesia with normal ciliary ultrastructure. Thorax. 2012 May;67(5):433-41. doi: 10.1136/thoraxjnl-2011-200301. Epub 2011 Dec 18.|Ferkol TW, Leigh MW. Ciliopathies: the central role of cilia in a spectrum of pediatric disorders. J Pediatr. 2012 Mar;160(3):366-71. doi: 10.1016/j.jpeds.2011.11.024. Epub 2011 Dec 16. Review.|Nakhleh N, Francis R, Giese RA, Tian X, Li Y, Zariwala MA, Yagi H, Khalifa O, Kureshi S, Chatterjee B, Sabol SL, Swisher M, Connelly PS, Daniels MP, Srinivasan A, Kuehl K, Kravitz N, Burns K, Sami I, Omran H, Barmada M, Olivier K, Chawla KK, Leigh M, Jonas R, Knowles M, Leatherbury L, Lo CW. High prevalence of respiratory ciliary dysfunction in congenital heart disease patients with heterotaxy. Circulation. 2012 May 8;125(18):2232-42. doi: 10.1161/CIRCULATIONAHA.111.079780. Epub 2012 Apr 12.|Horani A, Druley TE, Zariwala MA, Patel AC, Levinson BT, Van Arendonk LG, Thornton KC, Giacalone JC, Albee AJ, Wilson KS, Turner EH, Nickerson DA, Shendure J, Bayly PV, Leigh MW, Knowles MR, Brody SL, Dutcher SK, Ferkol TW. Whole-exome capture and sequencing identifies HEATR2 mutation as a cause of primary ciliary dyskinesia. Am J Hum Genet. 2012 Oct 5;91(4):685-93. doi: 10.1016/j.ajhg.2012.08.022.|Ferkol TW, Puffenberger EG, Lie H, Helms C, Strauss KA, Bowcock A, Carson JL, Hazucha M, Morton DH, Patel AC, Leigh MW, Knowles MR, Zariwala MA. Primary ciliary dyskinesia-causing mutations in Amish and Mennonite communities. J Pediatr. 2013 Aug;163(2):383-7. doi: 10.1016/j.jpeds.2013.01.061. Epub 2013 Mar 7.	Cystic Fibrosis|Kartagener Syndrome|Primary Ciliary Dyskinesia|Pseudohypoaldosteronism NA NA NA NA NA All	NA	NA	NA	NA	NA	NA	cystic fibrosis|kartagener syndrome|ciliary motility disorders|dyskinesias|fibrosis|genetic diseases, inborn|pseudohypoaldosteronism	NA	NA
NCT00323193	8241757	4500545		NA		NA				0.71	ANOVA	23584716	Goldberg RW, Reeves G, Tapscott S, Medoff D, Dickerson F, Goldberg AP, Ryan AS, Fang LJ, Dixon LB. "MOVE!" Outcomes of a weight loss program modified for veterans with serious mental illness. Psychiatr Serv. 2013 Aug 1;64(8):737-44. doi: 10.1176/appi.ps.201200314.	Mental Illness|Obesity MOVE! NA NA NA Behavioral All	Using MOVE! With Seriously Mentally Ill Veterans	Interventional	Completed	N/A	2	109	mental disorders	NA	Impact of Weight on Quality of Life Survey (IWQOL)
NCT00323193	8241758	4500546		NA		NA				0.72	ANOVA	23584716	Goldberg RW, Reeves G, Tapscott S, Medoff D, Dickerson F, Goldberg AP, Ryan AS, Fang LJ, Dixon LB. "MOVE!" Outcomes of a weight loss program modified for veterans with serious mental illness. Psychiatr Serv. 2013 Aug 1;64(8):737-44. doi: 10.1176/appi.ps.201200314.	Mental Illness|Obesity MOVE! NA NA NA Behavioral All	Using MOVE! With Seriously Mentally Ill Veterans	Interventional	Completed	N/A	2	109	mental disorders	NA	Weight Measurement
NCT00323258	8241753	4500541		NA		NA				0.34	Chi-squared	22520532	Calvert SB, Kramer JM, Anstrom KJ, Kaltenbach LA, Stafford JA, Allen LaPointe NM. Patient-focused intervention to improve long-term adherence to evidence-based medications: a randomized trial. Am Heart J. 2012 Apr;163(4):657-65.e1. doi: 10.1016/j.ahj.2012.01.019.	Cardiovascular Disease oral education & written tips for remembering medications|pill box|pocket medication card|sharing information with community pharmacist|Medication use evaluations by community pharmacist|informing physician if patient has stopped a medication|Routine discharge counseling|Letter to physician/discharge summary NA NA NA Behavioral|Device|Device|Behavioral|Behavioral|Behavioral|Behavioral|Other All	Study of an Intervention to Improve Use of Life-saving Medications for Heart Disease	Interventional	Completed	N/A	2	143	cardiovascular diseases	NA	Percent of Patients Adherent to Statin Via Refill Records
NCT00323258	8241754	4500542		NA		NA				0.03	Chi-squared	22520532	Calvert SB, Kramer JM, Anstrom KJ, Kaltenbach LA, Stafford JA, Allen LaPointe NM. Patient-focused intervention to improve long-term adherence to evidence-based medications: a randomized trial. Am Heart J. 2012 Apr;163(4):657-65.e1. doi: 10.1016/j.ahj.2012.01.019.	Cardiovascular Disease oral education & written tips for remembering medications|pill box|pocket medication card|sharing information with community pharmacist|Medication use evaluations by community pharmacist|informing physician if patient has stopped a medication|Routine discharge counseling|Letter to physician/discharge summary NA NA NA Behavioral|Device|Device|Behavioral|Behavioral|Behavioral|Behavioral|Other All	Study of an Intervention to Improve Use of Life-saving Medications for Heart Disease	Interventional	Completed	N/A	2	143	cardiovascular diseases	NA	Percent of Patients Adherent to Beta-blocker Via Refill Records
NCT00323258	8241755	4500543		NA		NA				0	Chi-squared	22520532	Calvert SB, Kramer JM, Anstrom KJ, Kaltenbach LA, Stafford JA, Allen LaPointe NM. Patient-focused intervention to improve long-term adherence to evidence-based medications: a randomized trial. Am Heart J. 2012 Apr;163(4):657-65.e1. doi: 10.1016/j.ahj.2012.01.019.	Cardiovascular Disease oral education & written tips for remembering medications|pill box|pocket medication card|sharing information with community pharmacist|Medication use evaluations by community pharmacist|informing physician if patient has stopped a medication|Routine discharge counseling|Letter to physician/discharge summary NA NA NA Behavioral|Device|Device|Behavioral|Behavioral|Behavioral|Behavioral|Other All	Study of an Intervention to Improve Use of Life-saving Medications for Heart Disease	Interventional	Completed	N/A	2	143	cardiovascular diseases	NA	Percent of Patients Adherent to Beta-blocker and Statin Via Refill Records
NCT00323258	8241756	4500544		NA		NA				0.5	Chi-squared	22520532	Calvert SB, Kramer JM, Anstrom KJ, Kaltenbach LA, Stafford JA, Allen LaPointe NM. Patient-focused intervention to improve long-term adherence to evidence-based medications: a randomized trial. Am Heart J. 2012 Apr;163(4):657-65.e1. doi: 10.1016/j.ahj.2012.01.019.	Cardiovascular Disease oral education & written tips for remembering medications|pill box|pocket medication card|sharing information with community pharmacist|Medication use evaluations by community pharmacist|informing physician if patient has stopped a medication|Routine discharge counseling|Letter to physician/discharge summary NA NA NA Behavioral|Device|Device|Behavioral|Behavioral|Behavioral|Behavioral|Other All	Study of an Intervention to Improve Use of Life-saving Medications for Heart Disease	Interventional	Completed	N/A	2	143	cardiovascular diseases	NA	Patient-reported Adherence to Triple Therapy (Aspirin/Antiplatelet; Beta Blocker; and Statin) at 6 Months
NCT00323284	NA	NA	NA	NA	NA	NA	NA	NA	NA	NA	NA	20828829|22814041	Samuelson TW, Katz LJ, Wells JM, Duh YJ, Giamporcaro JE; US iStent Study Group. Randomized evaluation of the trabecular micro-bypass stent with phacoemulsification in patients with glaucoma and cataract. Ophthalmology. 2011 Mar;118(3):459-67. doi: 10.1016/j.ophtha.2010.07.007. Epub 2010 Sep 15.|Craven ER, Katz LJ, Wells JM, Giamporcaro JE; iStent Study Group. Cataract surgery with trabecular micro-bypass stent implantation in patients with mild-to-moderate open-angle glaucoma and cataract: two-year follow-up. J Cataract Refract Surg. 2012 Aug;38(8):1339-45. doi: 10.1016/j.jcrs.2012.03.025.	Open-Angle Glaucoma iStent plus Cataract Surgery|Cataract surgery only Parallel Assignment Treatment Randomized Device|Procedure All	A Study of the Trabecular Micro-bypass Stent in Combination With Cataract Surgery in Subjects With Open Angle Glaucoma	Interventional	Completed	Phase 3	2	240	glaucoma|cataract|glaucoma, open-angle	NA	NA
NCT00323739	NA	NA	NA	NA	NA	NA	NA	NA	NA	NA	NA	20368560	Hainsworth JD, Spigel DR, Burris HA 3rd, Waterhouse D, Clark BL, Whorf R. Phase II trial of bevacizumab and everolimus in patients with advanced renal cell carcinoma. J Clin Oncol. 2010 May 1;28(13):2131-6. doi: 10.1200/JCO.2009.26.3152. Epub 2010 Apr 5.	Kidney Cancer bevacizumab|RAD001 NA NA NA Drug|Drug All	NA	NA	NA	NA	NA	NA	kidney neoplasms|carcinoma, renal cell	everolimus|bevacizumab	NA
NCT00323869	NA	NA	NA	NA	NA	NA	NA	NA	NA	NA	NA	20881641	Clément-Duchêne C, Krupitskaya Y, Ganjoo K, Lavori P, McMillan A, Kumar A, Zhao G, Padda S, Zhou L, Pedro-Salcedo MS, Colevas AD, Wakelee HA. A phase II first-line study of gemcitabine, carboplatin, and bevacizumab in advanced stage nonsquamous non-small cell lung cancer. J Thorac Oncol. 2010 Nov;5(11):1821-5. doi: 10.1097/JTO.0b013e3181f1d23c.	Lung Cancer|Non-small Cell Lung Cancer (NSCLC) Bevacizumab|Gemcitabine|Carboplatin NA NA NA Drug|Drug|Drug All	NA	NA	NA	NA	NA	NA	carcinoma, non-small-cell lung|lung neoplasms	carboplatin|gemcitabine|bevacizumab	NA
NCT00324051	NA	NA	NA	NA	NA	NA	NA	NA	NA	NA	NA	20653494	Bitter I, Treuer T, Dilbaz N, Oyffe I, Ciorabai EM, Gonzalez SL, Ruschel S, Salburg J, Dyachkova Y. Patients' preference for olanzapine orodispersible tablet compared with conventional oral tablet in a multinational, randomized, crossover study. World J Biol Psychiatry. 2010 Oct;11(7):894-903. doi: 10.3109/15622975.2010.505663.	Schizophrenia olanzapine therapy Crossover Assignment Treatment Randomized Drug All	NA	NA	NA	NA	NA	NA	schizophrenia	olanzapine	NA
NCT00324324	NA	NA	NA	NA	NA	NA	NA	NA	NA	NA	NA	NA	Bubalo JS, Leis JF, Curtin PT, et al.: A randomized, double-blinded, pilot trial of aprepitant added to standard antiemetics during conditioning therapy for hematopoietic stem cell transplant (HSCT). [Abstract] J Clin Oncol 25 (Suppl 18): A-9112, 520s, 2007.	Breast Cancer|Chronic Myeloproliferative Disorders|Gestational Trophoblastic Tumor|Infection|Leukemia|Lymphoma|Multiple Myeloma and Plasma Cell Neoplasm|Myelodysplastic/Myeloproliferative Neoplasms|Myelodysplastic Syndromes|Neuroblastoma|Ovarian Cancer|Testicular Germ Cell Tumor moxifloxacin hydrochloride|Placebo Parallel Assignment Supportive Care Randomized Drug|Drug All	Moxifloxacin in Preventing Bacterial Infections in Patients Who Have Undergone Donor Stem Cell Transplant	Interventional	Terminated	Phase 3	2	240	myelodysplastic-myeloproliferative diseases|myelodysplastic syndromes|neoplasms|preleukemia|neuroblastoma|bacterial infections|breast neoplasms|communicable diseases|infection|gestational trophoblastic disease|myeloproliferative disorders|leukemia|neoplasms, germ cell and embryonal|syndrome|multiple myeloma|trophoblastic neoplasms|neoplasms, plasma cell|lymphoma	moxifloxacin|norgestimate, ethinyl estradiol drug combination	NA
NCT00324350	8241581	4500404	Odds Ratio (OR)	0.99		NA	0.88	1.11	95	0.854	Mixed Models Analysis	22723583	Schwartz AV, Margolis KL, Sellmeyer DE, Vittinghoff E, Ambrosius WT, Bonds DE, Josse RG, Schnall AM, Simmons DL, Hue TF, Palermo L, Hamilton BP, Green JB, Atkinson HH, O'Connor PJ, Force RW, Bauer DC. Intensive glycemic control is not associated with fractures or falls in the ACCORD randomized trial. Diabetes Care. 2012 Jul;35(7):1525-31. doi: 10.2337/dc11-2184.	Atherosclerosis|Cardiovascular Diseases|Coronary Disease|Diabetes Mellitus|Hypercholesterolemia|Hypertension hypoglycemic agents, hydroxymethylglutaryl-CoA Reductase inhibitors, hypertensive agents NA NA NA Drug All	Intensive Glycemic Control and Skeletal Health Study	Interventional	Completed	Phase 3	2	7287	coronary disease|atherosclerosis|diabetes mellitus|hypercholesterolemia|cardiovascular diseases	hypoglycemic agents|hydroxymethylglutaryl-coa reductase inhibitors	Number of Participants With > 2 cm of Height Loss
NCT00324350	8241582	4500405	Risk Ratio (RR)	1.1		NA	0.84	1.43	95	0.49	Regression, Cox	22723583	Schwartz AV, Margolis KL, Sellmeyer DE, Vittinghoff E, Ambrosius WT, Bonds DE, Josse RG, Schnall AM, Simmons DL, Hue TF, Palermo L, Hamilton BP, Green JB, Atkinson HH, O'Connor PJ, Force RW, Bauer DC. Intensive glycemic control is not associated with fractures or falls in the ACCORD randomized trial. Diabetes Care. 2012 Jul;35(7):1525-31. doi: 10.2337/dc11-2184.	Atherosclerosis|Cardiovascular Diseases|Coronary Disease|Diabetes Mellitus|Hypercholesterolemia|Hypertension hypoglycemic agents, hydroxymethylglutaryl-CoA Reductase inhibitors, hypertensive agents NA NA NA Drug All	Intensive Glycemic Control and Skeletal Health Study	Interventional	Completed	Phase 3	2	7287	coronary disease|atherosclerosis|diabetes mellitus|hypercholesterolemia|cardiovascular diseases	hypoglycemic agents|hydroxymethylglutaryl-coa reductase inhibitors	Number of Participants With at Least One Fall
NCT00324350	8241583	4500406	Hazard Ratio (HR)	1.04		NA	0.86	1.27	95	0.678	Regression, Cox	22723583	Schwartz AV, Margolis KL, Sellmeyer DE, Vittinghoff E, Ambrosius WT, Bonds DE, Josse RG, Schnall AM, Simmons DL, Hue TF, Palermo L, Hamilton BP, Green JB, Atkinson HH, O'Connor PJ, Force RW, Bauer DC. Intensive glycemic control is not associated with fractures or falls in the ACCORD randomized trial. Diabetes Care. 2012 Jul;35(7):1525-31. doi: 10.2337/dc11-2184.	Atherosclerosis|Cardiovascular Diseases|Coronary Disease|Diabetes Mellitus|Hypercholesterolemia|Hypertension hypoglycemic agents, hydroxymethylglutaryl-CoA Reductase inhibitors, hypertensive agents NA NA NA Drug All	Intensive Glycemic Control and Skeletal Health Study	Interventional	Completed	Phase 3	2	7287	coronary disease|atherosclerosis|diabetes mellitus|hypercholesterolemia|cardiovascular diseases	hypoglycemic agents|hydroxymethylglutaryl-coa reductase inhibitors	Number of Participants With at Least One Non-vertebral Fracture
NCT00324415	NA	NA	NA	NA	NA	NA	NA	NA	NA	NA	NA	27937092	Sparano JA, Lee JY, Palefsky J, Henry DH, Wachsman W, Rajdev L, Aboulafia D, Ratner L, Fitzgerald TJ, Kachnic L, Mitsuyasu R. Cetuximab Plus Chemoradiotherapy for HIV-Associated Anal Carcinoma: A Phase II AIDS Malignancy Consortium Trial. J Clin Oncol. 2017 Mar;35(7):727-733. doi: 10.1200/JCO.2016.69.1642. Epub 2016 Dec 12.	Anal Cancer cetuximab|cisplatin|fluorouracil|radiation therapy NA NA NA Biological|Drug|Drug|Radiation All	NA	NA	NA	NA	NA	NA	anus neoplasms	fluorouracil|cetuximab	NA
NCT00324701	NA	NA	NA	NA	NA	NA	NA	NA	NA	NA	NA	19379517|20161010|22401705|NA	Egede LE, Frueh CB, Richardson LK, Acierno R, Mauldin PD, Knapp RG, Lejuez C. Rationale and design: telepsychology service delivery for depressed elderly veterans. Trials. 2009 Apr 20;10:22. doi: 10.1186/1745-6215-10-22.|Richardson LK, Frueh BC, Grubaugh AL, Egede L, Elhai JD. Current Directions in Videoconferencing Tele-Mental Health Research. Clin Psychol (New York). 2009 Sep 1;16(3):323-338.|Osborn CY, Egede LE. The relationship between depressive symptoms and medication nonadherence in type 2 diabetes: the role of social support. Gen Hosp Psychiatry. 2012 May-Jun;34(3):249-53. doi: 10.1016/j.genhosppsych.2012.01.015. Epub 2012 Mar 7.|Tuerk PW, Gros DF, Acierno RE, Strachan MK, Egede LE, Morland LA, Greene CJ, Myrick DL, Frueh BC. Delivery of evidence-based psychotherapy via video telehealth. Journal of psychopathology and behavioral assessment. 2013 Dec 1; 35(4):506-521.	Depression|Elderly Telepsychology|Face-to-face therapy Parallel Assignment Treatment Randomized Behavioral|Behavioral All	Telepsychology-Service Delivery for Depressed Elderly Veterans	Interventional	Completed	N/A	2	241	depression	NA	NA
NCT00324714	NA	NA	NA	NA	NA	NA	NA	NA	NA	NA	NA	NA	Singh S, Cuzick J, Edwards R, et al.: Effect of anastrozole on bone mineral density after one year of treatment: results from bone sub-study of the International Breast Cancer Intervention Study (IBIS-II). [Abstract] Breast Cancer Res Treat 106 (1): A-28, S9, 2007.	Breast Cancer|Osteoporosis risedronate sodium|diagnostic laboratory biomarker analysis NA NA NA Drug|Other Female	NA	NA	NA	NA	NA	NA	breast neoplasms|carcinoma in situ|osteoporosis	risedronic acid	NA
NCT00324857	8241533	4500386		NA		NA				0.05		28657869	Ibrahim SA. Decision Aids and Elective Joint Replacement - How Knowledge Affects Utilization. N Engl J Med. 2017 Jun 29;376(26):2509-2511. doi: 10.1056/NEJMp1703432.	Osteoarthritis Decision Aid Video|Motivational Interviewing|MI plus Decision aid|Attention control NA NA NA Behavioral|Behavioral|Behavioral|Other All	Educational Intervention for Knee Pain	Interventional	Completed	N/A	4	663	osteoarthritis	NA	Change in Willingness.
NCT00324974	NA	NA	NA	NA	NA	NA	NA	NA	NA	NA	NA	19054529	Orenstein SR, Hassall E, Furmaga-Jablonska W, Atkinson S, Raanan M. Multicenter, double-blind, randomized, placebo-controlled trial assessing the efficacy and safety of proton pump inhibitor lansoprazole in infants with symptoms of gastroesophageal reflux disease. J Pediatr. 2009 Apr;154(4):514-520.e4. doi: 10.1016/j.jpeds.2008.09.054. Epub 2008 Dec 3.	Gastroesophageal Reflux Disease Lansoprazole microgranules suspension|Placebo Parallel Assignment Treatment Randomized Drug|Drug All	The Use of Lansoprazole to Treat Infants With Symptoms of Gastroesophageal Reflux	Interventional	Completed	Phase 3	2	162	esophagitis, peptic|gastroesophageal reflux	lansoprazole|dexlansoprazole	NA
NCT00325351	NA	NA	NA	NA	NA	NA	NA	NA	NA	NA	NA	22108514	McMeekin S, Patel R, Verschraegen C, Celano P, Burke J 2nd, Plaxe S, Ghatage P, Giurescu M, Stredder C, Wang Y, Schmelter T. Phase I/II study of sagopilone (ZK-EPO) plus carboplatin in women with recurrent platinum-sensitive ovarian cancer. Br J Cancer. 2012 Jan 3;106(1):70-6. doi: 10.1038/bjc.2011.499. Epub 2011 Nov 22.	Ovarian Neoplasms Sagopilone (ZK 219477) + carboplatin NA NA NA Drug Female	NA	NA	NA	NA	NA	NA	carcinoma, ovarian epithelial|ovarian neoplasms	sagopilone|carboplatin	NA
NCT00325364	NA	NA	NA	NA	NA	NA	NA	NA	NA	NA	NA	19772446	Gross JL, Nakano M, Colon-Vega G, Ortiz-Carasquillo R, Ferguson JA, Althouse S, Tobian JA, Berclaz PY, Milicevic Z. Initiation of prandial insulin therapy with AIR inhaled insulin or insulin lispro in patients with type 2 diabetes: A randomized noninferiority trial. Diabetes Technol Ther. 2009 Sep;11 Suppl 2:S27-34. doi: 10.1089/dia.2009.0037.	Diabetes Mellitus, Type 2 Human Insulin Inhalation Powder|Injectable insulin Parallel Assignment Treatment Randomized Drug|Drug All	Study of Human Insulin Inhalation Powder in Patients With Type 2 Diabetes	Interventional	Completed	Phase 3	2	415	diabetes mellitus, type 2|diabetes mellitus	insulin, globin zinc|insulin	NA
NCT00325455	NA	NA	NA	NA	NA	NA	NA	NA	NA	NA	NA	21982664	Dansky HM, Bloomfield D, Gibbons P, Liu S, Sisk CM, Tribble D, McKenney JM, Littlejohn TW 3rd, Mitchel Y. Efficacy and safety after cessation of treatment with the cholesteryl ester transfer protein inhibitor anacetrapib (MK-0859) in patients with primary hypercholesterolemia or mixed hyperlipidemia. Am Heart J. 2011 Oct;162(4):708-16. doi: 10.1016/j.ahj.2011.07.010. Epub 2011 Sep 1.	Hypercholesterolemia|Mixed Hyperlipemia MK0859 Parallel Assignment Treatment Randomized Drug All	NA	NA	NA	NA	NA	NA	hyperlipoproteinemia type v|hyperlipidemias|hypercholesterolemia	anacetrapib	NA
NCT00325507	NA	NA	NA	NA	NA	NA	NA	NA	NA	NA	NA	19010868	Amato RJ, Shingler W, Naylor S, Jac J, Willis J, Saxena S, Hernandez-McClain J, Harrop R. Vaccination of renal cell cancer patients with modified vaccinia ankara delivering tumor antigen 5T4 (TroVax) administered with interleukin 2: a phase II trial. Clin Cancer Res. 2008 Nov 15;14(22):7504-10. doi: 10.1158/1078-0432.CCR-08-0668.	Carcinoma, Renal Cell TroVax|IL-2 NA NA NA Biological|Drug All	NA	NA	NA	NA	NA	NA	carcinoma|carcinoma, renal cell	NA	NA
NCT00325611	NA	NA	NA	NA	NA	NA	NA	NA	NA	NA	NA	NA|NA|NA	Conner D. Differences in survival, hospice admission, and hospice length of stay for patients randomized to either an inpatient palliative care team intervention or to usual care. Poster presentation at the American Geriatrics Society Annual Meeting. May 2005.|Conner D, McGrady K, Richardson R, Beane J. Predictors of Hospice Admission and Length of Stay from a Randomized Control Trial of an Inpatient Palliative Care Service. Paper presentation at the American Academy of Hospice and Palliative Medicine annual meeting. February 2006, Nashville, TN.|McGrady K, Conner D, Richardson R, Beane J, Connors L, Rastrelli A, Collins T. Influence of an Inpatient Palliative Care Team on Service Utilization and Costs. Paper presentation at the American Academy of Hospice and Palliative Medicine annual meeting. February 2006, Nashville, TN.	Acquired Immunodeficiency Syndrome|Cancer|Cerebrovascular Accident|Coronary Arteriosclerosis|Dementia|Diabetes Mellitus|Failure to Thrive|Heart Failure, Congestive|Kidney Failure, Chronic|Liver Failure|Pneumonia|Pulmonary Disease, Chronic Obstructive|Renal Failure|Respiratory Failure|Stroke Multidisciplinary palliative care team met with patient NA NA NA Behavioral All	NA	NA	NA	NA	NA	NA	arteriosclerosis|acquired immunodeficiency syndrome|heart failure|coronary artery disease|stroke|renal insufficiency|failure to thrive|myocardial ischemia|kidney failure, chronic|pulmonary disease, chronic obstructive|immunologic deficiency syndromes|hiv infections|respiratory insufficiency|liver failure	NA	NA
NCT00325754	NA	NA	NA	NA	NA	NA	NA	NA	NA	NA	NA	19378225|22292592	Hecht A, Ma S, Porszasz J, Casaburi R; COPD Clinical Research Network. Methodology for using long-term accelerometry monitoring to describe daily activity patterns in COPD. COPD. 2009 Apr;6(2):121-9. doi: 10.1080/15412550902755044.|Casaburi R, Porszasz J, Hecht A, Tiep B, Albert RK, Anthonisen NR, Bailey WC, Connett JE, Cooper JA Jr, Criner GJ, Curtis J, Dransfield M, Lazarus SC, Make B, Martinez FJ, McEvoy C, Niewoehner DE, Reilly JJ, Scanlon P, Scharf SM, Sciurba FC, Woodruff P; COPD Clinical Research Network. Influence of lightweight ambulatory oxygen on oxygen use and activity patterns of COPD patients receiving long-term oxygen therapy. COPD. 2012 Feb;9(1):3-11. doi: 10.3109/15412555.2011.630048.	Pulmonary Disease, Chronic Obstructive E-Cylinder|Lightweight Cylinder Parallel Assignment Treatment Randomized Device|Device All	Benefits of Lightweight Ambulatory Oxygen Systems for Individuals With Chronic Obstructive Pulmonary Disease	Interventional	Terminated	N/A	2	22	pulmonary disease, chronic obstructive|lung diseases	NA	NA
NCT00325806	NA	NA	NA	NA	NA	NA	NA	NA	NA	NA	NA	18551027	Lüders S, Schrader J, Berger J, Unger T, Zidek W, Böhm M, Middeke M, Motz W, Lübcke C, Gansz A, Brokamp L, Schmieder RE, Trenkwalder P, Haller H, Dominiak P; PHARAO Study Group. The PHARAO study: prevention of hypertension with the angiotensin-converting enzyme inhibitor ramipril in patients with high-normal blood pressure: a prospective, randomized, controlled prevention trial of the German Hypertension League. J Hypertens. 2008 Jul;26(7):1487-96. doi: 10.1097/HJH.0b013e3282ff8864.	Hypertension Ramipril Parallel Assignment Treatment Randomized Drug All	NA	NA	NA	NA	NA	NA	hypertension	ramipril	NA
NCT00325884	NA	NA	NA	NA	NA	NA	NA	NA	NA	NA	NA	NA|20824754	Zamani P, Kinlay S. Relationship of side-branch intervention and drug-eluting stents to long-term outcomes after coronary bifurcation stenting. J Am Coll Cardiol 2008; 51(suppl B): B50-B51|Zamani P, Kinlay S. Long-term risk of clinical events from stenting side branches of coronary bifurcation lesions with drug-eluting and bare-metal stents: an observational meta-analysis. Catheter Cardiovasc Interv. 2011 Feb 1;77(2):202-12. doi: 10.1002/ccd.22750. Review.	Coronary Artery Disease|Death|Myocardial Infarction NA NA NA NA NA All	NA	NA	NA	NA	NA	NA	myocardial infarction|myocardial ischemia|infarction|coronary artery disease|coronary disease	NA	NA
NCT00326092	NA	NA	NA	NA	NA	NA	NA	NA	NA	NA	NA	19049301	Vold SD, Evans RM, Stewart RH, Walters T, Mallick S. A one-week comfort study of BID-dosed brinzolamide 1%/timolol 0.5% ophthalmic suspension fixed combination compared to BID-dosed dorzolamide 2%/timolol 0.5% ophthalmic solution in patients with open-angle glaucoma or ocular hypertension. J Ocul Pharmacol Ther. 2008 Dec;24(6):601-5. doi: 10.1089/jop.2008.0030.	Ocular Hypertension|Open-angle Glaucoma Brinzolamide/Timolol Parallel Assignment Treatment Randomized Drug All	NA	NA	NA	NA	NA	NA	ocular hypertension|glaucoma, open-angle|hypertension|glaucoma	timolol|brinzolamide	NA
NCT00326196	NA	NA	NA	NA	NA	NA	NA	NA	NA	NA	NA	23428214	Kamalesh M, Sharp TG, Tang XC, Shunk K, Ward HB, Walsh J, King S 3rd, Colling C, Moritz T, Stroupe K, Reda D; VA CARDS Investigators. Percutaneous coronary intervention versus coronary bypass surgery in United States veterans with diabetes. J Am Coll Cardiol. 2013 Feb 26;61(8):808-16. doi: 10.1016/j.jacc.2012.11.044.	Coronary Artery Disease Percutaneous coronary intervention (PCI)|Coronary artery bypass graft (CABG) Parallel Assignment Treatment Randomized Device|Procedure All	Coronary Artery Revascularization in Diabetes	Interventional	Terminated	Phase 4	2	198	coronary artery disease	NA	NA
NCT00326222	NA	NA	NA	NA	NA	NA	NA	NA	NA	NA	NA	21592715	Rygg LØ, Rise MB, Grønning K, Steinsbekk A. Efficacy of ongoing group based diabetes self-management education for patients with type 2 diabetes mellitus. A randomised controlled trial. Patient Educ Couns. 2012 Jan;86(1):98-105. doi: 10.1016/j.pec.2011.04.008. Epub 2011 May 17.	Diabetes Mellitus Lifestyle counseling NA NA NA Behavioral All	Patient Education in NorthTrondelag Hospital Trust	Interventional	Completed	N/A	2	146	NA	NA	NA
NCT00326235	NA	NA	NA	NA	NA	NA	NA	NA	NA	NA	NA	15876901	Buydens-Branchey L, Branchey M, Reel-Brander C. Efficacy of buspirone in the treatment of opioid withdrawal. J Clin Psychopharmacol. 2005 Jun;25(3):230-6.	Heroin Dependence Buspirone Parallel Assignment Treatment Randomized Drug All	NA	NA	NA	NA	NA	NA	heroin dependence	buspirone	NA
NCT00326417	NA	NA	NA	NA	NA	NA	NA	NA	NA	NA	NA	26685770|22546497	Anderlini P, Wu J, Gersten I, Ewell M, Tolar J, Antin JH, Adams R, Arai S, Eames G, Horwitz ME, McCarty J, Nakamura R, Pulsipher MA, Rowley S, Leifer E, Carter SL, DiFronzo NL, Horowitz MM, Confer D, Deeg HJ, Eapen M. Cyclophosphamide conditioning in patients with severe aplastic anaemia given unrelated marrow transplantation: a phase 1-2 dose de-escalation study. Lancet Haematol. 2015 Sep;2(9):e367-75. doi: 10.1016/S2352-3026(15)00147-7. Epub 2015 Sep 2.|Tolar J, Deeg HJ, Arai S, Horwitz M, Antin JH, McCarty JM, Adams RH, Ewell M, Leifer ES, Gersten ID, Carter SL, Horowitz MM, Nakamura R, Pulsipher MA, Difronzo NL, Confer DL, Eapen M, Anderlini P. Fludarabine-based conditioning for marrow transplantation from unrelated donors in severe aplastic anemia: early results of a cyclophosphamide dose deescalation study show life-threatening adverse events at predefined cyclophosphamide dose levels. Biol Blood Marrow Transplant. 2012 Jul;18(7):1007-11. doi: 10.1016/j.bbmt.2012.04.014. Epub 2012 Apr 27.	Anemia, Aplastic Fludarabine|Cyclophosphamide 150mg|Cyclophosphamide 100mg|Cyclophosphamide 50mg NA NA NA Drug|Drug|Drug|Drug All	Fludarabine-based Conditioning for Severe Aplastic Anemia (BMT CTN 0301)	Interventional	Completed	Phase 1/Phase 2	4	97	anemia, aplastic|anemia	fludarabine|cyclophosphamide	NA
NCT00326456	NA	NA	NA	NA	NA	NA	NA	NA	NA	NA	NA	21844495	Pignata S, Scambia G, Ferrandina G, Savarese A, Sorio R, Breda E, Gebbia V, Musso P, Frigerio L, Del Medico P, Lombardi AV, Febbraro A, Scollo P, Ferro A, Tamberi S, Brandes A, Ravaioli A, Valerio MR, Aitini E, Natale D, Scaltriti L, Greggi S, Pisano C, Lorusso D, Salutari V, Legge F, Di Maio M, Morabito A, Gallo C, Perrone F. Carboplatin plus paclitaxel versus carboplatin plus pegylated liposomal doxorubicin as first-line treatment for patients with ovarian cancer: the MITO-2 randomized phase III trial. J Clin Oncol. 2011 Sep 20;29(27):3628-35. doi: 10.1200/JCO.2010.33.8566. Epub 2011 Aug 15.	Ovarian Cancer liposomal doxorubicin|carboplatin|paclitaxel Parallel Assignment Treatment Randomized Drug|Drug|Drug Female	MITO-2: A Study Comparing 2 Chemotherapy Regimens (Carboplatin/Liposomal Doxorubicin vs Carboplatin/Paclitaxel) in Patients With Ovarian Cancer	Interventional	Unknown status	Phase 3	2	820	ovarian neoplasms|carcinoma, ovarian epithelial	liposomal doxorubicin|carboplatin|doxorubicin|paclitaxel	NA
NCT00326495	NA	NA	NA	NA	NA	NA	NA	NA	NA	NA	NA	25861837	Do K, Cao L, Kang Z, Turkbey B, Lindenberg ML, Larkins E, Holkova B, Steinberg SM, Raffeld M, Peer CJ, Figg WD, Eugeni M, Jacobs P, Choyke P, Wright JJ, Doroshow JH, Kummar S. A Phase II Study of Sorafenib Combined With Cetuximab in EGFR-Expressing, KRAS-Mutated Metastatic Colorectal Cancer. Clin Colorectal Cancer. 2015 Sep;14(3):154-61. doi: 10.1016/j.clcc.2015.02.007. Epub 2015 Mar 7.	Metastatic Colorectal Cancer Cetuximab|BAY 43-9006 NA NA NA Drug|Drug All	NA	NA	NA	NA	NA	NA	colorectal neoplasms	cetuximab|sorafenib	NA
NCT00326534	NA	NA	NA	NA	NA	NA	NA	NA	NA	NA	NA	20298335	Svendsen CB, Milman N, Høier-Madsen M, Dziegiel MH, Krogfelt KA. Determination of rickettsial and antinuclear antibodies in Danish patients with sarcoidosis. Clin Respir J. 2008 Oct;2(4):202-7. doi: 10.1111/j.1752-699X.2008.00051.x.	Rickettsia Infections|Sarcoidosis NA NA NA NA NA All	NA	NA	NA	NA	NA	NA	rickettsia infections|sarcoidosis	NA	NA
NCT00326599	NA	NA	NA	NA	NA	NA	NA	NA	NA	NA	NA	23232491	Dy GK, Mandrekar SJ, Nelson GD, Meyers JP, Adjei AA, Ross HJ, Ansari RH, Lyss AP, Stella PJ, Schild SE, Molina JR, Adjei AA. A randomized phase II study of gemcitabine and carboplatin with or without cediranib as first-line therapy in advanced non-small-cell lung cancer: North Central Cancer Treatment Group Study N0528. J Thorac Oncol. 2013 Jan;8(1):79-88. doi: 10.1097/JTO.0b013e318274a85d.	Lung Cancer carboplatin|cediranib maleate|gemcitabine hydrochloride Parallel Assignment Treatment Randomized Drug|Drug|Drug All	Gemcitabine and Carboplatin With or Without AZD2171 as First-Line Therapy in Treating Patients With Stage IIIB or Stage IV Non-Small Cell Lung Cancer	Interventional	Completed	Phase 2	2	101	carcinoma, non-small-cell lung|lung neoplasms	cediranib|gemcitabine|carboplatin	NA
NCT00326651	NA	NA	NA	NA	NA	NA	NA	NA	NA	NA	NA	11472332|2070868	Mahony MC. Evaluation of the effect of a cervical cap device on sperm functional characteristics in vitro. Andrologia. 2001 Jul;33(4):207-13.|Adamson GD, Subak LL, Boltz NL, McNulty MA. Failure of intrauterine insemination in a refractory infertility population. Fertil Steril. 1991 Aug;56(2):361-3.	Healthy NA NA NA NA NA Female	NA	NA	NA	NA	NA	NA	NA	NA	NA
NCT00326781	NA	NA	NA	NA	NA	NA	NA	NA	NA	NA	NA	16492936|16402128|16402081|16123753|15925263|15900212|15561445|15533910|15023708|15007373|14636967|9459071	Munafò MR, Johnstone EC, Wileyto EP, Shields PG, Elliot KM, Lerman C. Lack of association of 5-HTTLPR genotype with smoking cessation in a nicotine replacement therapy randomized trial. Cancer Epidemiol Biomarkers Prev. 2006 Feb;15(2):398-400.|Malaiyandi V, Lerman C, Benowitz NL, Jepson C, Patterson F, Tyndale RF. Impact of CYP2A6 genotype on pretreatment smoking behaviour and nicotine levels from and usage of nicotine replacement therapy. Mol Psychiatry. 2006 Apr;11(4):400-9.|Dahl JP, Jepson C, Levenson R, Wileyto EP, Patterson F, Berrettini WH, Lerman C. Interaction between variation in the D2 dopamine receptor (DRD2) and the neuronal calcium sensor-1 (FREQ) genes in predicting response to nicotine replacement therapy for tobacco dependence. Pharmacogenomics J. 2006 May-Jun;6(3):194-9.|Lerman C, Jepson C, Wileyto EP, Epstein LH, Rukstalis M, Patterson F, Kaufmann V, Restine S, Hawk L, Niaura R, Berrettini W. Role of functional genetic variation in the dopamine D2 receptor (DRD2) in response to bupropion and nicotine replacement therapy for tobacco dependence: results of two randomized clinical trials. Neuropsychopharmacology. 2006 Jan;31(1):231-42.|Rukstalis M, Jepson C, Patterson F, Lerman C. Increases in hyperactive-impulsive symptoms predict relapse among smokers in nicotine replacement therapy. J Subst Abuse Treat. 2005 Jun;28(4):297-304.|Colilla S, Lerman C, Shields PG, Jepson C, Rukstalis M, Berlin J, DeMichele A, Bunin G, Strom BL, Rebbeck TR. Association of catechol-O-methyltransferase with smoking cessation in two independent studies of women. Pharmacogenet Genomics. 2005 Jun;15(6):393-8.|Strasser AA, Kaufmann V, Jepson C, Perkins KA, Pickworth WB, Wileyto EP, Rukstalis M, Audrain-McGovern J, Lerman C. Effects of different nicotine replacement therapies on postcessation psychological responses. Addict Behav. 2005 Jan;30(1):9-17.|Strasser AA, Pickworth WB, Patterson F, Lerman C. Smoking topography predicts abstinence following treatment with nicotine replacement therapy. Cancer Epidemiol Biomarkers Prev. 2004 Nov;13(11 Pt 1):1800-4.|Lerman C, Kaufmann V, Rukstalis M, Patterson F, Perkins K, Audrain-McGovern J, Benowitz N. Individualizing nicotine replacement therapy for the treatment of tobacco dependence: a randomized trial. Ann Intern Med. 2004 Mar 16;140(6):426-33.|Lerman C, Wileyto EP, Patterson F, Rukstalis M, Audrain-McGovern J, Restine S, Shields PG, Kaufmann V, Redden D, Benowitz N, Berrettini WH. The functional mu opioid receptor (OPRM1) Asn40Asp variant predicts short-term response to nicotine replacement therapy in a clinical trial. Pharmacogenomics J. 2004;4(3):184-92.|Patterson F, Jepson C, Kaufmann V, Rukstalis M, Audrain-McGovern J, Kucharski S, Lerman C. Predictors of attendance in a randomized clinical trial of nicotine replacement therapy with behavioral counseling. Drug Alcohol Depend. 2003 Nov 24;72(2):123-31. Erratum in: Drug Alcohol Depend. 2004 Mar 8;73(3):315.|Lerman C, Caporaso N, Main D, Audrain J, Boyd NR, Bowman ED, Shields PG. Depression and self-medication with nicotine: the modifying influence of the dopamine D4 receptor gene. Health Psychol. 1998 Jan;17(1):56-62.	Smoking Nicoderm Transdermal Patch|Nicotine Nasal Spray Parallel Assignment Treatment Randomized Drug|Drug All	Bio-Behavioral Predictors of the Efficacy of Nicotine Replacement Therapy (NRT)	Interventional	Completed	Phase 4	2	674	NA	nicotine	NA
NCT00327119	NA	NA	NA	NA	NA	NA	NA	NA	NA	NA	NA	19287023	Muro K, Yoshino T, Doi T, Shirao K, Takiuchi H, Hamamoto Y, Watanabe H, Yang BB, Asahi D. A phase 2 clinical trial of panitumumab monotherapy in Japanese patients with metastatic colorectal cancer. Jpn J Clin Oncol. 2009 May;39(5):321-6. doi: 10.1093/jjco/hyp016. Epub 2009 Mar 14.	Metastatic Colorectal Cancer ABX-EGF (panitumumab) NA NA NA Drug All	NA	NA	NA	NA	NA	NA	colorectal neoplasms	panitumumab	NA
NCT00327145	NA	NA	NA	NA	NA	NA	NA	NA	NA	NA	NA	18326958	Allemann Y, Fraile B, Lambert M, Barbier M, Ferber P, Izzo JL Jr. Efficacy of the combination of amlodipine and valsartan in patients with hypertension uncontrolled with previous monotherapy: the Exforge in Failure after Single Therapy (EX-FAST) study. J Clin Hypertens (Greenwich). 2008 Mar;10(3):185-94.	Hypertension valsartan|hydrochlorothiazide|amlodipine Parallel Assignment Treatment Randomized Drug|Drug|Drug All	NA	NA	NA	NA	NA	NA	hypertension	amlodipine|valsartan|hydrochlorothiazide	NA
NCT00327288	NA	NA	NA	NA	NA	NA	NA	NA	NA	NA	NA	19499186	Moulder S, Dhillon N, Ng C, Hong D, Wheler J, Naing A, Tse S, La Paglia A, Dorr R, Hersh E, Boytim M, Kurzrock R. A phase I trial of imexon, a pro-oxidant, in combination with docetaxel for the treatment of patients with advanced breast, non-small cell lung and prostate cancer. Invest New Drugs. 2010 Oct;28(5):634-40. doi: 10.1007/s10637-009-9273-1. Epub 2009 Jun 6.	Breast Cancer|Non-small Cell Lung Cancer|Prostate Cancer imexon|docetaxel NA NA NA Drug|Drug All	NA	NA	NA	NA	NA	NA	breast neoplasms|prostatic neoplasms|carcinoma, non-small-cell lung|lung neoplasms	docetaxel	NA
NCT00327327	NA	NA	NA	NA	NA	NA	NA	NA	NA	NA	NA	19855966	Cohen SJ, Zalupski MM, Modiano MR, Conkling P, Patt YZ, Davis P, Dorr RT, Boytim ML, Hersh EM. A phase I study of imexon plus gemcitabine as first-line therapy for advanced pancreatic cancer. Cancer Chemother Pharmacol. 2010 Jul;66(2):287-94. doi: 10.1007/s00280-009-1162-y. Epub 2009 Oct 24.	Pancreatic Adenocarcinoma imexon|gemcitabine NA NA NA Drug|Drug All	NA	NA	NA	NA	NA	NA	adenocarcinoma	gemcitabine	NA
NCT00327340	NA	NA	NA	NA	NA	NA	NA	NA	NA	NA	NA	21788353	Saad F, Hotte S, North S, Eigl B, Chi K, Czaykowski P, Wood L, Pollak M, Berry S, Lattouf JB, Mukherjee SD, Gleave M, Winquist E; Canadian Uro-Oncology Group. Randomized phase II trial of Custirsen (OGX-011) in combination with docetaxel or mitoxantrone as second-line therapy in patients with metastatic castrate-resistant prostate cancer progressing after first-line docetaxel: CUOG trial P-06c. Clin Cancer Res. 2011 Sep 1;17(17):5765-73. doi: 10.1158/1078-0432.CCR-11-0859. Epub 2011 Jul 25.	Prostate Cancer custirsen (OGX-011)/mitoxantrone|custirsen (OGX-011)/docetaxel Parallel Assignment Treatment Randomized Drug|Drug Male	Evaluation of Safety and Feasibility of OGX-011 in Combination With 2nd-line Chemotherapy in Patients With HRPC	Interventional	Completed	Phase 2	2	70	prostatic neoplasms	docetaxel|mitoxantrone	NA
NCT00327418	NA	NA	NA	NA	NA	NA	NA	NA	NA	NA	NA	17065671	Neil HA, DeMicco DA, Luo D, Betteridge DJ, Colhoun HM, Durrington PN, Livingstone SJ, Fuller JH, Hitman GA; CARDS Study Investigators. Analysis of efficacy and safety in patients aged 65-75 years at randomization: Collaborative Atorvastatin Diabetes Study (CARDS). Diabetes Care. 2006 Nov;29(11):2378-84.	Angina, Unstable|Cerebrovascular Accident|Coronary Artery Bypass Graft|Major Coronary Event|Revascularization Atorvastatin Parallel Assignment Prevention Randomized Drug All	NA	NA	NA	NA	NA	NA	angina, unstable|stroke	atorvastatin	NA
NCT00327457	NA	NA	NA	NA	NA	NA	NA	NA	NA	NA	NA	19139323	Ling BS, Schoen RE, Trauth JM, Wahed AS, Eury T, Simak DM, Solano FX, Weissfeld JL. Physicians encouraging colorectal screening: a randomized controlled trial of enhanced office and patient management on compliance with colorectal cancer screening. Arch Intern Med. 2009 Jan 12;169(1):47-55. doi: 10.1001/archinternmed.2008.519.	Preventive Health Services Help with physician office and patient management|Tailored physician recommendation letter NA NA NA Behavioral|Behavioral All	NA	NA	NA	NA	NA	NA	colorectal neoplasms	NA	NA
NCT00327600	NA	NA	NA	NA	NA	NA	NA	NA	NA	NA	NA	20564083	Weber JS, Samlowski WE, Gonzalez R, Ribas A, Stephenson J, O'Day S, Sato T, Dorr R, Grenier K, Hersh E. A phase 1-2 study of imexon plus dacarbazine in patients with unresectable metastatic melanoma. Cancer. 2010 Aug 1;116(15):3683-91. doi: 10.1002/cncr.25119.	Malignant Melanoma imexon|DTIC NA NA NA Drug|Drug All	NA	NA	NA	NA	NA	NA	melanoma	NA	NA
NCT00327691	NA	NA	NA	NA	NA	NA	NA	NA	NA	NA	NA	17084252	Waters DD, LaRosa JC, Barter P, Fruchart JC, Gotto AM Jr, Carter R, Breazna A, Kastelein JJ, Grundy SM. Effects of high-dose atorvastatin on cerebrovascular events in patients with stable coronary disease in the TNT (treating to new targets) study. J Am Coll Cardiol. 2006 Nov 7;48(9):1793-9. Epub 2006 Oct 17.	Cardiovascular Disease|Cerebrovascular Accident|Coronary Heart Disease Atorvastatin Parallel Assignment Prevention Randomized Drug All	NA	NA	NA	NA	NA	NA	coronary artery disease|stroke|coronary disease|cardiovascular diseases|heart diseases|myocardial ischemia	atorvastatin	NA
NCT00327821	NA	NA	NA	NA	NA	NA	NA	NA	NA	NA	NA	16720619	Truby H, Baic S, deLooy A, Fox KR, Livingstone MB, Logan CM, Macdonald IA, Morgan LM, Taylor MA, Millward DJ. Randomised controlled trial of four commercial weight loss programmes in the UK: initial findings from the BBC "diet trials". BMJ. 2006 Jun 3;332(7553):1309-14. Epub 2006 May 23. Erratum in: BMJ. 2006 Jun 17;332(7555):1418.	Obesity calorie controlled diet NA NA NA Behavioral All	NA	NA	NA	NA	NA	NA	weight loss	NA	NA
NCT00327834	NA	NA	NA	NA	NA	NA	NA	NA	NA	NA	NA	17388708	McElroy SL, Guerdjikova A, Kotwal R, Welge JA, Nelson EB, Lake KA, Keck PE Jr, Hudson JI. Atomoxetine in the treatment of binge-eating disorder: a randomized placebo-controlled trial. J Clin Psychiatry. 2007 Mar;68(3):390-8.	Binge-eating Disorder atomoxetine NA NA NA Drug All	NA	NA	NA	NA	NA	NA	bulimia|binge-eating disorder|feeding and eating disorders	atomoxetine hydrochloride	NA
NCT00327860	NA	NA	NA	NA	NA	NA	NA	NA	NA	NA	NA	16612328|18725579|18235140|19297612|19695588|20736985|20034719|19917781|20083528|20418001|21841064|21030583|21737850|21700829|21553321|21380624|21980183|22836305|22977209|22048052|22421264|22585950|23628375|23694739|23932090|24048375|24071004|23584848|24970873|24504731|25380788|24488505|24262500|24698454|24828609|25252026|24389650|24311704|24728472|24385591|25635034|26139439|26307635|26416480|26209544|25893603|25799137|26857711|26831744|26890559|26505290|27559537|27263021|27789133|27561289|27630183|27826732|27856090|28210840|28546440|27687620|28734655|28121514|27190333|28373588|28348065|29173296|29295853|29214443|29653769|29440119|30041938|29025789|29887227|29735307|29948310|29872963|30008129|30172191|30140068|31080927|30448874|30627858|31595948|31327061|31712386|30903375|31375914|30315406|30578417|31797095|30852663|32389356|32467307|32333284|33200315|32234829|32297000|31932960|32081951|33052911|32157444|32337637|32095895|32960469|32160993|31940069|32444926|32021474|32363486|33301749|32058554|32898620|31987488|32775979	Schwartz GJ, Furth S, Cole SR, Warady B, Muñoz A. Glomerular filtration rate via plasma iohexol disappearance: pilot study for chronic kidney disease in children. Kidney Int. 2006 Jun;69(11):2070-7.|Flynn JT, Mitsnefes M, Pierce C, Cole SR, Parekh RS, Furth SL, Warady BA; Chronic Kidney Disease in Children Study Group. Blood pressure in children with chronic kidney disease: a report from the Chronic Kidney Disease in Children study. Hypertension. 2008 Oct;52(4):631-7. doi: 10.1161/HYPERTENSIONAHA.108.110635. Epub 2008 Aug 25.|Fadrowski JJ, Pierce CB, Cole SR, Moxey-Mims M, Warady BA, Furth SL. Hemoglobin decline in children with chronic kidney disease: baseline results from the chronic kidney disease in children prospective cohort study. Clin J Am Soc Nephrol. 2008 Mar;3(2):457-62. doi: 10.2215/CJN.03020707. Epub 2008 Jan 30.|Wong CS, Pierce CB, Cole SR, Warady BA, Mak RH, Benador NM, Kaskel F, Furth SL, Schwartz GJ; CKiD Investigators. Association of proteinuria with race, cause of chronic kidney disease, and glomerular filtration rate in the chronic kidney disease in children study. Clin J Am Soc Nephrol. 2009 Apr;4(4):812-9. doi: 10.2215/CJN.01780408. Epub 2009 Mar 18.|Dodson JL, Cohn SE, Cox C, Hmiel PS, Wood E, Mattoo TK, Warady BA, Furth SL. Urinary incontinence in the CKiD cohort and health related quality of life. J Urol. 2009 Oct;182(4 Suppl):2007-14. doi: 10.1016/j.juro.2009.06.012. Epub 2009 Aug 20.|Saland JM, Pierce CB, Mitsnefes MM, Flynn JT, Goebel J, Kupferman JC, Warady BA, Furth SL; CKiD Investigators. Dyslipidemia in children with chronic kidney disease. Kidney Int. 2010 Dec;78(11):1154-63. doi: 10.1038/ki.2010.311. Epub 2010 Aug 25.|Roumelioti ME, Wentz A, Schneider MF, Gerson AC, Hooper S, Benfield M, Warady BA, Furth SL, Unruh ML. Sleep and fatigue symptoms in children and adolescents with CKD: a cross-sectional analysis from the chronic kidney disease in children (CKiD) study. Am J Kidney Dis. 2010 Feb;55(2):269-80. doi: 10.1053/j.ajkd.2009.09.021. Epub 2010 Jan 19.|Mitsnefes M, Flynn J, Cohn S, Samuels J, Blydt-Hansen T, Saland J, Kimball T, Furth S, Warady B; CKiD Study Group. Masked hypertension associates with left ventricular hypertrophy in children with CKD. J Am Soc Nephrol. 2010 Jan;21(1):137-44. doi: 10.1681/ASN.2009060609. Epub 2009 Nov 16.|Gerson AC, Wentz A, Abraham AG, Mendley SR, Hooper SR, Butler RW, Gipson DS, Lande MB, Shinnar S, Moxey-Mims MM, Warady BA, Furth SL. Health-related quality of life of children with mild to moderate chronic kidney disease. Pediatrics. 2010 Feb;125(2):e349-57. doi: 10.1542/peds.2009-0085. Epub 2010 Jan 18.|Atkinson MA, Pierce CB, Zack RM, Barletta GM, Yadin O, Mentser M, Warady BA, Furth SL. Hemoglobin differences by race in children with CKD. Am J Kidney Dis. 2010 Jun;55(6):1009-17. doi: 10.1053/j.ajkd.2009.12.040. Epub 2010 Apr 24.|Furth SL, Abraham AG, Jerry-Fluker J, Schwartz GJ, Benfield M, Kaskel F, Wong C, Mak RH, Moxey-Mims M, Warady BA. Metabolic abnormalities, cardiovascular disease risk factors, and GFR decline in children with chronic kidney disease. Clin J Am Soc Nephrol. 2011 Sep;6(9):2132-40. doi: 10.2215/CJN.07100810. Epub 2011 Aug 12. Erratum in: Clin J Am Soc Nephrol. 2014 May;9(5):997-8.|Greenbaum LA, Muñoz A, Schneider MF, Kaskel FJ, Askenazi DJ, Jenkins R, Hotchkiss H, Moxey-Mims M, Furth SL, Warady BA. The association between abnormal birth history and growth in children with CKD. Clin J Am Soc Nephrol. 2011 Jan;6(1):14-21. doi: 10.2215/CJN.08481109. Epub 2010 Oct 28.|Hooper SR, Gerson AC, Butler RW, Gipson DS, Mendley SR, Lande MB, Shinnar S, Wentz A, Matheson M, Cox C, Furth SL, Warady BA. Neurocognitive functioning of children and adolescents with mild-to-moderate chronic kidney disease. Clin J Am Soc Nephrol. 2011 Aug;6(8):1824-30. doi: 10.2215/CJN.09751110. Epub 2011 Jul 7.|Lande MB, Gerson AC, Hooper SR, Cox C, Matheson M, Mendley SR, Gipson DS, Wong C, Warady BA, Furth SL, Flynn JT. Casual blood pressure and neurocognitive function in children with chronic kidney disease: a report of the children with chronic kidney disease cohort study. Clin J Am Soc Nephrol. 2011 Aug;6(8):1831-7. doi: 10.2215/CJN.00810111. Epub 2011 Jun 23.|Lo MM, Salisbury S, Scherer PE, Furth SL, Warady BA, Mitsnefes MM. Serum adiponectin complexes and cardiovascular risk in children with chronic kidney disease. Pediatr Nephrol. 2011 Nov;26(11):2009-17. doi: 10.1007/s00467-011-1906-x. Epub 2011 May 8.|Thomas R, Sanna-Cherchi S, Warady BA, Furth SL, Kaskel FJ, Gharavi AG. HNF1B and PAX2 mutations are a common cause of renal hypodysplasia in the CKiD cohort. Pediatr Nephrol. 2011 Jun;26(6):897-903. doi: 10.1007/s00467-011-1826-9. Epub 2011 Mar 5.|Wilson AC, Schneider MF, Cox C, Greenbaum LA, Saland J, White CT, Furth S, Warady BA, Mitsnefes MM. Prevalence and correlates of multiple cardiovascular risk factors in children with chronic kidney disease. Clin J Am Soc Nephrol. 2011 Dec;6(12):2759-65. doi: 10.2215/CJN.03010311. Epub 2011 Oct 6.|Atkinson MA, Pierce CB, Fadrowski JJ, Benador NM, White CT, Turman MA, Pan CG, Abraham AG, Warady BA, Furth SL. Association between common iron store markers and hemoglobin in children with chronic kidney disease. Pediatr Nephrol. 2012 Dec;27(12):2275-83. doi: 10.1007/s00467-012-2266-x. Epub 2012 Jul 27.|Brady TM, Schneider MF, Flynn JT, Cox C, Samuels J, Saland J, White CT, Furth S, Warady BA, Mitsnefes M. Carotid intima-media thickness in children with CKD: results from the CKiD study. Clin J Am Soc Nephrol. 2012 Dec;7(12):1930-7. doi: 10.2215/CJN.03130312. Epub 2012 Sep 13.|Flynn JT, Pierce CB, Miller ER 3rd, Charleston J, Samuels JA, Kupferman J, Furth SL, Warady BA; Chronic Kidney Disease in Children Study Group. Reliability of resting blood pressure measurement and classification using an oscillometric device in children with chronic kidney disease. J Pediatr. 2012 Mar;160(3):434-440.e1. doi: 10.1016/j.jpeds.2011.08.071. Epub 2011 Nov 1.|Nehus E, Furth S, Warady B, Mitsnefes M. Correlates of resistin in children with chronic kidney disease: the chronic kidney disease in children cohort. J Pediatr. 2012 Aug;161(2):276-80. doi: 10.1016/j.jpeds.2012.01.055. Epub 2012 Mar 14.|Samuels J, Ng D, Flynn JT, Mitsnefes M, Poffenbarger T, Warady BA, Furth S; Chronic Kidney Disease in Children Study Group. Ambulatory blood pressure patterns in children with chronic kidney disease. Hypertension. 2012 Jul;60(1):43-50. doi: 10.1161/HYPERTENSIONAHA.111.189266. Epub 2012 May 14.|Al-Uzri A, Matheson M, Gipson DS, Mendley SR, Hooper SR, Yadin O, Rozansky DJ, Moxey-Mims M, Furth SL, Warady BA, Gerson AC; Chronic Kidney Disease in Children Study Group. The impact of short stature on health-related quality of life in children with chronic kidney disease. J Pediatr. 2013 Sep;163(3):736-41.e1. doi: 10.1016/j.jpeds.2013.03.016. Epub 2013 Apr 26.|Fadrowski JJ, Abraham AG, Navas-Acien A, Guallar E, Weaver VM, Furth SL. Blood lead level and measured glomerular filtration rate in children with chronic kidney disease. Environ Health Perspect. 2013 Aug;121(8):965-70. doi: 10.1289/ehp.1205164. Epub 2013 May 21.|Hidalgo G, Ng DK, Moxey-Mims M, Minnick ML, Blydt-Hansen T, Warady BA, Furth SL. Association of income level with kidney disease severity and progression among children and adolescents with CKD: a report from the Chronic Kidney Disease in Children (CKiD) Study. Am J Kidney Dis. 2013 Dec;62(6):1087-94. doi: 10.1053/j.ajkd.2013.06.013. Epub 2013 Aug 7.|Kogon AJ, Pierce CB, Cox C, Brady TM, Mitsnefes MM, Warady BA, Furth SL, Flynn JT. Nephrotic-range proteinuria is strongly associated with poor blood pressure control in pediatric chronic kidney disease. Kidney Int. 2014 Apr;85(4):938-44. doi: 10.1038/ki.2013.352. Epub 2013 Sep 18.|Kupferman JC, Aronson Friedman L, Cox C, Flynn J, Furth S, Warady B, Mitsnefes M; CKiD Study Group. BP control and left ventricular hypertrophy regression in children with CKD. J Am Soc Nephrol. 2014 Jan;25(1):167-74. doi: 10.1681/ASN.2012121197. Epub 2013 Sep 26.|Omoloja A, Jerry-Fluker J, Ng DK, Abraham AG, Furth S, Warady BA, Mitsnefes M. Secondhand smoke exposure is associated with proteinuria in children with chronic kidney disease. Pediatr Nephrol. 2013 Aug;28(8):1243-51. doi: 10.1007/s00467-013-2456-1. Epub 2013 Apr 13.|Akchurin OM, Schneider MF, Mulqueen L, Brooks ER, Langman CB, Greenbaum LA, Furth SL, Moxey-Mims M, Warady BA, Kaskel FJ, Skversky AL. Medication adherence and growth in children with CKD. Clin J Am Soc Nephrol. 2014 Sep 5;9(9):1519-25. doi: 10.2215/CJN.01150114. Epub 2014 Jun 26.|Abraham AG, Mak RH, Mitsnefes M, White C, Moxey-Mims M, Warady B, Furth SL. Protein energy wasting in children with chronic kidney disease. Pediatr Nephrol. 2014 Jul;29(7):1231-8. doi: 10.1007/s00467-014-2768-9. Epub 2014 Feb 7.|Atkinson MA, Kim JY, Roy CN, Warady BA, White CT, Furth SL. Hepcidin and risk of anemia in CKD: a cross-sectional and longitudinal analysis in the CKiD cohort. Pediatr Nephrol. 2015 Apr;30(4):635-43. doi: 10.1007/s00467-014-2991-4. Epub 2014 Nov 8.|Barletta GM, Flynn J, Mitsnefes M, Samuels J, Friedman LA, Ng D, Cox C, Poffenbarger T, Warady B, Furth S. Heart rate and blood pressure variability in children with chronic kidney disease: a report from the CKiD study. Pediatr Nephrol. 2014 Jun;29(6):1059-65. doi: 10.1007/s00467-013-2737-8. Epub 2014 Feb 2.|Blydt-Hansen TD, Pierce CB, Cai Y, Samsonov D, Massengill S, Moxey-Mims M, Warady BA, Furth SL. Medication treatment complexity and adherence in children with CKD. Clin J Am Soc Nephrol. 2014 Feb;9(2):247-54. doi: 10.2215/CJN.05750513. Epub 2013 Nov 21.|Flynn JT, Ng DK, Chan GJ, Samuels J, Furth S, Warady B, Greenbaum LA; Chronic Kidney Disease in Children Study. The effect of abnormal birth history on ambulatory blood pressure and disease progression in children with chronic kidney disease. J Pediatr. 2014 Jul;165(1):154-162.e1. doi: 10.1016/j.jpeds.2014.02.051. Epub 2014 Mar 31.|Hartung EA, Matheson M, Lande MB, Dell KM, Guay-Woodford LM, Gerson AC, Warady BA, Hooper SR, Furth SL. Neurocognition in children with autosomal recessive polycystic kidney disease in the CKiD cohort study. Pediatr Nephrol. 2014 Oct;29(10):1957-65. doi: 10.1007/s00467-014-2816-5. Epub 2014 May 15.|Mendley SR, Matheson MB, Shinnar S, Lande MB, Gerson AC, Butler RW, Warady BA, Furth SL, Hooper SR. Duration of chronic kidney disease reduces attention and executive function in pediatric patients. Kidney Int. 2015 Apr;87(4):800-6. doi: 10.1038/ki.2014.323. Epub 2014 Sep 24.|Mitsnefes M, Scherer PE, Friedman LA, Gordillo R, Furth S, Warady BA; CKiD study group. Ceramides and cardiac function in children with chronic kidney disease. Pediatr Nephrol. 2014 Mar;29(3):415-22. doi: 10.1007/s00467-013-2642-1. Epub 2014 Jan 5.|Portale AA, Wolf M, Jüppner H, Messinger S, Kumar J, Wesseling-Perry K, Schwartz GJ, Furth SL, Warady BA, Salusky IB. Disordered FGF23 and mineral metabolism in children with CKD. Clin J Am Soc Nephrol. 2014 Feb;9(2):344-53. doi: 10.2215/CJN.05840513. Epub 2013 Dec 5.|Rodig NM, McDermott KC, Schneider MF, Hotchkiss HM, Yadin O, Seikaly MG, Furth SL, Warady BA. Growth in children with chronic kidney disease: a report from the Chronic Kidney Disease in Children Study. Pediatr Nephrol. 2014 Oct;29(10):1987-95. doi: 10.1007/s00467-014-2812-9. Epub 2014 Apr 12.|Zhong Y, Muñoz A, Schwartz GJ, Warady BA, Furth SL, Abraham AG. Nonlinear trajectory of GFR in children before RRT. J Am Soc Nephrol. 2014 May;25(5):913-7. doi: 10.1681/ASN.2013050487. Epub 2014 Jan 2.|Fathallah-Shaykh SA, Flynn JT, Pierce CB, Abraham AG, Blydt-Hansen TD, Massengill SF, Moxey-Mims MM, Warady BA, Furth SL, Wong CS. Progression of pediatric CKD of nonglomerular origin in the CKiD cohort. Clin J Am Soc Nephrol. 2015 Apr 7;10(4):571-7. doi: 10.2215/CJN.07480714. Epub 2015 Jan 29.|Denburg MR, Kumar J, Jemielita T, Brooks ER, Skversky A, Portale AA, Salusky IB, Warady BA, Furth SL, Leonard MB. Fracture Burden and Risk Factors in Childhood CKD: Results from the CKiD Cohort Study. J Am Soc Nephrol. 2016 Feb;27(2):543-50. doi: 10.1681/ASN.2015020152. Epub 2015 Jul 2.|Kumar J, McDermott K, Abraham AG, Friedman LA, Johnson VL, Kaskel FJ, Furth SL, Warady BA, Portale AA, Melamed ML. Prevalence and correlates of 25-hydroxyvitamin D deficiency in the Chronic Kidney Disease in Children (CKiD) cohort. Pediatr Nephrol. 2016 Jan;31(1):121-9. doi: 10.1007/s00467-015-3190-7. Epub 2015 Aug 26.|Mitsnefes MM, Pierce C, Flynn J, Samuels J, Dionne J, Furth S, Warady B; CKiD study group. Can office blood pressure readings predict masked hypertension? Pediatr Nephrol. 2016 Jan;31(1):163-6. doi: 10.1007/s00467-015-3212-5. Epub 2015 Sep 28.|Rodenbach KE, Schneider MF, Furth SL, Moxey-Mims MM, Mitsnefes MM, Weaver DJ, Warady BA, Schwartz GJ. Hyperuricemia and Progression of CKD in Children and Adolescents: The Chronic Kidney Disease in Children (CKiD) Cohort Study. Am J Kidney Dis. 2015 Dec;66(6):984-92. doi: 10.1053/j.ajkd.2015.06.015. Epub 2015 Jul 21.|Verbitsky M, Sanna-Cherchi S, Fasel DA, Levy B, Kiryluk K, Wuttke M, Abraham AG, Kaskel F, Köttgen A, Warady BA, Furth SL, Wong CS, Gharavi AG. Genomic imbalances in pediatric patients with chronic kidney disease. J Clin Invest. 2015 May;125(5):2171-8. doi: 10.1172/JCI80877. Epub 2015 Apr 20.|Warady BA, Abraham AG, Schwartz GJ, Wong CS, Muñoz A, Betoko A, Mitsnefes M, Kaskel F, Greenbaum LA, Mak RH, Flynn J, Moxey-Mims MM, Furth S. Predictors of Rapid Progression of Glomerular and Nonglomerular Kidney Disease in Children and Adolescents: The Chronic Kidney Disease in Children (CKiD) Cohort. Am J Kidney Dis. 2015 Jun;65(6):878-88. doi: 10.1053/j.ajkd.2015.01.008. Epub 2015 Mar 19.|Ayestaran FW, Schneider MF, Kaskel FJ, Srivaths PR, Seo-Mayer PW, Moxey-Mims M, Furth SL, Warady BA, Greenbaum LA. Perceived appetite and clinical outcomes in children with chronic kidney disease. Pediatr Nephrol. 2016 Jul;31(7):1121-7. doi: 10.1007/s00467-016-3321-9. Epub 2016 Feb 8.|Dell KM, Matheson M, Hartung EA, Warady BA, Furth SL; Chronic Kidney Disease in Children (CKiD) Study. Kidney Disease Progression in Autosomal Recessive Polycystic Kidney Disease. J Pediatr. 2016 Apr;171:196-201.e1. doi: 10.1016/j.jpeds.2015.12.079. Epub 2016 Jan 28.|Hooper SR, Gerson AC, Johnson RJ, Mendley SR, Shinnar S, Lande MB, Matheson MB, Gipson DS, Morgenstern B, Warady BA, Furth SL. Neurocognitive, Social-Behavioral, and Adaptive Functioning in Preschool Children with Mild to Moderate Kidney Disease. J Dev Behav Pediatr. 2016 Apr;37(3):231-8. doi: 10.1097/DBP.0000000000000267.|Kogon AJ, Matheson MB, Flynn JT, Gerson AC, Warady BA, Furth SL, Hooper SR; Chronic Kidney Disease in Children (CKiD) Study Group. Depressive Symptoms in Children with Chronic Kidney Disease. J Pediatr. 2016 Jan;168:164-170.e1. doi: 10.1016/j.jpeds.2015.09.040. Epub 2015 Oct 23.|Hartung EA, Dell KM, Matheson M, Warady BA, Furth SL. Growth in Children with Autosomal Recessive Polycystic Kidney Disease in the CKiD Cohort Study. Front Pediatr. 2016 Aug 10;4:82. doi: 10.3389/fped.2016.00082. eCollection 2016.|Lande MB, Mendley SR, Matheson MB, Shinnar S, Gerson AC, Samuels JA, Warady BA, Furth SL, Hooper SR. Association of blood pressure variability and neurocognition in children with chronic kidney disease. Pediatr Nephrol. 2016 Nov;31(11):2137-44. doi: 10.1007/s00467-016-3425-2. Epub 2016 Jun 5.|Ng DK, Moxey-Mims M, Warady BA, Furth SL, Muñoz A. Racial differences in renal replacement therapy initiation among children with a nonglomerular cause of chronic kidney disease. Ann Epidemiol. 2016 Nov;26(11):780-787.e1. doi: 10.1016/j.annepidem.2016.09.011. Epub 2016 Oct 8.|Portale AA, Wolf MS, Messinger S, Perwad F, Jüppner H, Warady BA, Furth SL, Salusky IB. Fibroblast Growth Factor 23 and Risk of CKD Progression in Children. Clin J Am Soc Nephrol. 2016 Nov 7;11(11):1989-1998. Epub 2016 Aug 25.|Ruebner RL, Ng D, Mitsnefes M, Foster BJ, Meyers K, Warady B, Furth SL. Cardiovascular Disease Risk Factors and Left Ventricular Hypertrophy in Girls and Boys With CKD. Clin J Am Soc Nephrol. 2016 Nov 7;11(11):1962-1968. Epub 2016 Sep 14.|Abraham AG, Betoko A, Fadrowski JJ, Pierce C, Furth SL, Warady BA, Muñoz A. Renin-angiotensin II-aldosterone system blockers and time to renal replacement therapy in children with CKD. Pediatr Nephrol. 2017 Apr;32(4):643-649. doi: 10.1007/s00467-016-3512-4. Epub 2016 Nov 8.|Brady TM, Townsend K, Schneider MF, Cox C, Kimball T, Madueme P, Warady B, Furth S, Mitsnefes M. Cystatin C and Cardiac Measures in Children and Adolescents With CKD. Am J Kidney Dis. 2017 Feb;69(2):247-256. doi: 10.1053/j.ajkd.2016.08.036. Epub 2016 Nov 14.|Chen W, Ducharme-Smith K, Davis L, Hui WF, Warady BA, Furth SL, Abraham AG, Betoko A. Dietary sources of energy and nutrient intake among children and adolescents with chronic kidney disease. Pediatr Nephrol. 2017 Jul;32(7):1233-1241. doi: 10.1007/s00467-017-3580-0. Epub 2017 Feb 16.|Fuhrman DY, Schneider MF, Dell KM, Blydt-Hansen TD, Mak R, Saland JM, Furth SL, Warady BA, Moxey-Mims MM, Schwartz GJ. Albuminuria, Proteinuria, and Renal Disease Progression in Children with CKD. Clin J Am Soc Nephrol. 2017 Jun 7;12(6):912-920. doi: 10.2215/CJN.11971116. Epub 2017 May 25.|Hui WF, Betoko A, Savant JD, Abraham AG, Greenbaum LA, Warady B, Moxey-Mims MM, Furth SL. Assessment of dietary intake of children with chronic kidney disease. Pediatr Nephrol. 2017 Mar;32(3):485-494. doi: 10.1007/s00467-016-3491-5. Epub 2016 Sep 29.|Knight A, Kogon AJ, Matheson MB, Warady BA, Furth SL, Hooper SR. Cognitive Function in Children with Lupus Nephritis: A Cross-Sectional Comparison with Children with Other Glomerular Chronic Kidney Diseases. J Pediatr. 2017 Oct;189:181-188.e1. doi: 10.1016/j.jpeds.2017.06.044. Epub 2017 Jul 19.|Lopez-Rivera E, Liu YP, Verbitsky M, Anderson BR, Capone VP, Otto EA, Yan Z, Mitrotti A, Martino J, Steers NJ, Fasel DA, Vukojevic K, Deng R, Racedo SE, Liu Q, Werth M, Westland R, Vivante A, Makar GS, Bodria M, Sampson MG, Gillies CE, Vega-Warner V, Maiorana M, Petrey DS, Honig B, Lozanovski VJ, Salomon R, Heidet L, Carpentier W, Gaillard D, Carrea A, Gesualdo L, Cusi D, Izzi C, Scolari F, van Wijk JA, Arapovic A, Saraga-Babic M, Saraga M, Kunac N, Samii A, McDonald-McGinn DM, Crowley TB, Zackai EH, Drozdz D, Miklaszewska M, Tkaczyk M, Sikora P, Szczepanska M, Mizerska-Wasiak M, Krzemien G, Szmigielska A, Zaniew M, Darlow JM, Puri P, Barton D, Casolari E, Furth SL, Warady BA, Gucev Z, Hakonarson H, Flogelova H, Tasic V, Latos-Bielenska A, Materna-Kiryluk A, Allegri L, Wong CS, Drummond IA, D'Agati V, Imamoto A, Barasch JM, Hildebrandt F, Kiryluk K, Lifton RP, Morrow BE, Jeanpierre C, Papaioannou VE, Ghiggeri GM, Gharavi AG, Katsanis N, Sanna-Cherchi S. Genetic Drivers of Kidney Defects in the DiGeorge Syndrome. N Engl J Med. 2017 Feb 23;376(8):742-754. doi: 10.1056/NEJMoa1609009. Epub 2017 Jan 25.|Ng DK, Robertson CC, Woroniecki RP, Limou S, Gillies CE, Reidy KJ, Winkler CA, Hingorani S, Gibson KL, Hjorten R, Sethna CB, Kopp JB, Moxey-Mims M, Furth SL, Warady BA, Kretzler M, Sedor JR, Kaskel FJ, Sampson MG. APOL1-associated glomerular disease among African-American children: a collaboration of the Chronic Kidney Disease in Children (CKiD) and Nephrotic Syndrome Study Network (NEPTUNE) cohorts. Nephrol Dial Transplant. 2017 Jun 1;32(6):983-990. doi: 10.1093/ndt/gfw061.|Savant JD, Betoko A, Meyers KE, Mitsnefes M, Flynn JT, Townsend RR, Greenbaum LA, Dart A, Warady B, Furth SL. Vascular Stiffness in Children With Chronic Kidney Disease. Hypertension. 2017 May;69(5):863-869. doi: 10.1161/HYPERTENSIONAHA.116.07653. Epub 2017 Apr 3.|Verbitsky M, Kogon AJ, Matheson M, Hooper SR, Wong CS, Warady BA, Furth SL, Gharavi AG. Genomic Disorders and Neurocognitive Impairment in Pediatric CKD. J Am Soc Nephrol. 2017 Aug;28(8):2303-2309. doi: 10.1681/ASN.2016101108. Epub 2017 Mar 27.|Patel HP, Saland JM, Ng DK, Jiang S, Warady BA, Furth SL, Flynn JT. Waist Circumference and Body Mass Index in Children with Chronic Kidney Disease and Metabolic, Cardiovascular, and Renal Outcomes. J Pediatr. 2017 Dec;191:133-139. doi: 10.1016/j.jpeds.2017.08.047.|Barletta GM, Pierce C, Mitsnefes M, Samuels J, Warady BA, Furth S, Flynn J. Is Blood Pressure Improving in Children With Chronic Kidney Disease? A Period Analysis. Hypertension. 2018 Mar;71(3):444-450. doi: 10.1161/HYPERTENSIONAHA.117.09649. Epub 2018 Jan 2.|Brooks ER, Haymond S, Rademaker A, Pierce C, Helenowski I, Passman R, Vicente F, Warady BA, Furth SL, Langman CB. Contribution of symmetric dimethylarginine to GFR decline in pediatric chronic kidney disease. Pediatr Nephrol. 2018 Apr;33(4):697-704. doi: 10.1007/s00467-017-3842-x. Epub 2017 Dec 7.|Furth SL, Pierce C, Hui WF, White CA, Wong CS, Schaefer F, Wühl E, Abraham AG, Warady BA; Chronic Kidney Disease in Children (CKiD); Effect of Strict Blood Pressure Control and ACE Inhibition on the Progression of CRF in Pediatric Patients (ESCAPE) Study Investigators. Estimating Time to ESRD in Children With CKD. Am J Kidney Dis. 2018 Jun;71(6):783-792. doi: 10.1053/j.ajkd.2017.12.011. Epub 2018 Apr 10. Erratum in: Am J Kidney Dis. 2019 Jul;74(1):144.|Ku E, McCulloch CE, Warady BA, Furth SL, Grimes BA, Mitsnefes MM. Twenty-Four-Hour Ambulatory Blood Pressure versus Clinic Blood Pressure Measurements and Risk of Adverse Outcomes in Children with CKD. Clin J Am Soc Nephrol. 2018 Mar 7;13(3):422-428. doi: 10.2215/CJN.09630917. Epub 2018 Feb 13.|Lalan S, Jiang S, Ng DK, Kupferman F, Warady BA, Furth S, Mitsnefes MM. Cardiometabolic Risk Factors, Metabolic Syndrome, and Chronic Kidney Disease Progression in Children. J Pediatr. 2018 Nov;202:163-170. doi: 10.1016/j.jpeds.2018.06.007. Epub 2018 Jul 2.|Mitsnefes MM, Betoko A, Schneider MF, Salusky IB, Wolf MS, Jüppner H, Warady BA, Furth SL, Portale AA. FGF23 and Left Ventricular Hypertrophy in Children with CKD. Clin J Am Soc Nephrol. 2018 Jan 6;13(1):45-52. doi: 10.2215/CJN.02110217. Epub 2017 Oct 12.|Ng DK, Portale AA, Furth SL, Warady BA, Muñoz A. Time-varying coefficient of determination to quantify the explanatory power of biomarkers on longitudinal GFR among children with chronic kidney disease. Ann Epidemiol. 2018 Aug;28(8):549-556. doi: 10.1016/j.annepidem.2018.05.002. Epub 2018 May 17.|Ng DK, Schwartz GJ, Schneider MF, Furth SL, Warady BA. Combination of pediatric and adult formulas yield valid glomerular filtration rate estimates in young adults with a history of pediatric chronic kidney disease. Kidney Int. 2018 Jul;94(1):170-177. doi: 10.1016/j.kint.2018.01.034. Epub 2018 May 5.|Ricardo AC, Pereira LN, Betoko A, Goh V, Amarah A, Warady BA, Moxey-Mims M, Furth S, Lash JP; Chronic Kidney Disease in Children (CKiD) Cohort Investigators. Parental health literacy and progression of chronic kidney disease in children. Pediatr Nephrol. 2018 Oct;33(10):1759-1764. doi: 10.1007/s00467-018-3962-y. Epub 2018 Jun 14.|Sgambat K, Roem J, Mitsnefes M, Portale AA, Furth S, Warady B, Moudgil A. Waist-to-height ratio, body mass index, and cardiovascular risk profile in children with chronic kidney disease. Pediatr Nephrol. 2018 Sep;33(9):1577-1583. doi: 10.1007/s00467-018-3987-2. Epub 2018 Jun 5.|Altemose KE, Kumar J, Portale AA, Warady BA, Furth SL, Fadrowski JJ, Atkinson MA. Vitamin D insufficiency, hemoglobin, and anemia in children with chronic kidney disease. Pediatr Nephrol. 2018 Nov;33(11):2131-2136. doi: 10.1007/s00467-018-4020-5. Epub 2018 Jul 14.|Malits J, Attina TM, Karthikraj R, Kannan K, Naidu M, Furth S, Warady BA, Vento S, Trachtman H, Trasande L. Renal Function and exposure to Bisphenol A and phthalates in children with Chronic Kidney Disease. Environ Res. 2018 Nov;167:575-582. doi: 10.1016/j.envres.2018.08.006. Epub 2018 Aug 9.|Atkinson MA, Xiao R, Köttgen A, Wühl E, Wong CS, Wuttke M, Bayazit AK, Çalişkan S, Warady BA, Schaefer F, Furth SL. Genetic associations of hemoglobin in children with chronic kidney disease in the PediGFR Consortium. Pediatr Res. 2019 Feb;85(3):324-328. doi: 10.1038/s41390-018-0148-z. Epub 2018 Aug 15.|Brooks ER, Lin DC, Langman CB, Thompson JW, St John-Williams L, Furth SL, Warady B, Haymond S. Metabolomic Patterns in Adolescents With Mild to Moderate CKD. Kidney Int Rep. 2019 Jan 28;4(5):720-723. doi: 10.1016/j.ekir.2019.01.009. eCollection 2019 May.|Harshman LA, Johnson RJ, Matheson MB, Kogon AJ, Shinnar S, Gerson AC, Warady BA, Furth SL, Hooper SR. Academic achievement in children with chronic kidney disease: a report from the CKiD cohort. Pediatr Nephrol. 2019 Apr;34(4):689-696. doi: 10.1007/s00467-018-4144-7. Epub 2018 Nov 17.|Li Y, Greenbaum LA, Warady BA, Furth SL, Ng DK. Short stature in advanced pediatric CKD is associated with faster time to reduced kidney function after transplant. Pediatr Nephrol. 2019 May;34(5):897-905. doi: 10.1007/s00467-018-4165-2. Epub 2019 Jan 9.|Ng DK, Matheson MB, Warady BA, Mendley SR, Furth SL, Muñoz A. Incidence of Initial Renal Replacement Therapy Over the Course of Kidney Disease in Children. Am J Epidemiol. 2019 Dec 31;188(12):2156-2164. doi: 10.1093/aje/kwz220.|Ruebner RL, Hooper SR, Parrish C, Furth SL, Fadrowski JJ. Environmental lead exposure is associated with neurocognitive dysfunction in children with chronic kidney disease. Pediatr Nephrol. 2019 Nov;34(11):2371-2379. doi: 10.1007/s00467-019-04306-7. Epub 2019 Jul 20.|Saland JM, Kupferman JC, Pierce CB, Flynn JT, Mitsnefes MM, Warady BA, Furth SL. Change in Dyslipidemia with Declining Glomerular Filtration Rate and Increasing Proteinuria in Children with CKD. Clin J Am Soc Nephrol. 2019 Dec 6;14(12):1711-1718. doi: 10.2215/CJN.03110319. Epub 2019 Nov 11.|Sethna CB, Ng DK, Jiang S, Saland J, Warady BA, Furth S, Meyers KE. Cardiovascular disease risk among children with focal segmental glomerulosclerosis: a report from the chronic kidney disease in children study. Pediatr Nephrol. 2019 Aug;34(8):1403-1412. doi: 10.1007/s00467-019-04229-3. Epub 2019 Mar 22.|Sgambat K, Matheson MB, Hooper SR, Warady B, Furth S, Moudgil A. Prevalence and outcomes of fragility: a frailty-inflammation phenotype in children with chronic kidney disease. Pediatr Nephrol. 2019 Dec;34(12):2563-2569. doi: 10.1007/s00467-019-04313-8. Epub 2019 Aug 2.|Staples A, Wong C, Schwartz GJ. Iohexol-measured glomerular filtration rate in children and adolescents with chronic kidney disease: a pilot study comparing venous and finger stick methods. Pediatr Nephrol. 2019 Mar;34(3):459-464. doi: 10.1007/s00467-018-4110-4. Epub 2018 Oct 12.|Verbitsky M, Westland R, Perez A, Kiryluk K, Liu Q, Krithivasan P, Mitrotti A, Fasel DA, Batourina E, Sampson MG, Bodria M, Werth M, Kao C, Martino J, Capone VP, Vivante A, Shril S, Kil BH, Marasà M, Zhang JY, Na YJ, Lim TY, Ahram D, Weng PL, Heinzen EL, Carrea A, Piaggio G, Gesualdo L, Manca V, Masnata G, Gigante M, Cusi D, Izzi C, Scolari F, van Wijk JAE, Saraga M, Santoro D, Conti G, Zamboli P, White H, Drozdz D, Zachwieja K, Miklaszewska M, Tkaczyk M, Tomczyk D, Krakowska A, Sikora P, Jarmoliński T, Borszewska-Kornacka MK, Pawluch R, Szczepanska M, Adamczyk P, Mizerska-Wasiak M, Krzemien G, Szmigielska A, Zaniew M, Dobson MG, Darlow JM, Puri P, Barton DE, Furth SL, Warady BA, Gucev Z, Lozanovski VJ, Tasic V, Pisani I, Allegri L, Rodas LM, Campistol JM, Jeanpierre C, Alam S, Casale P, Wong CS, Lin F, Miranda DM, Oliveira EA, Simões-E-Silva AC, Barasch JM, Levy B, Wu N, Hildebrandt F, Ghiggeri GM, Latos-Bielenska A, Materna-Kiryluk A, Zhang F, Hakonarson H, Papaioannou VE, Mendelsohn CL, Gharavi AG, Sanna-Cherchi S. The copy number variation landscape of congenital anomalies of the kidney and urinary tract. Nat Genet. 2019 Jan;51(1):117-127. doi: 10.1038/s41588-018-0281-y. Epub 2018 Dec 21. Erratum in: Nat Genet. 2019 Apr;51(4):764.|Atkinson MA, Roem JL, Gajjar A, Warady BA, Furth SL, Muñoz A. Mode of initial renal replacement therapy and transplant outcomes in the chronic kidney disease in children (CKiD) study. Pediatr Nephrol. 2020 Jun;35(6):1015-1021. doi: 10.1007/s00467-019-04416-2. Epub 2019 Dec 3. Erratum in: Pediatr Nephrol. 2020 Mar 2;:.|Beara-Lasic L, Cogal A, Mara K, Enders F, Mehta RA, Haskic Z, Furth SL, Trachtman H, Scheinman SJ, Milliner DS, Goldfarb DS, Harris PC, Lieske JC; investigators of the Rare Kidney Stone Consortium. Prevalence of low molecular weight proteinuria and Dent disease 1 CLCN5 mutations in proteinuric cohorts. Pediatr Nephrol. 2020 Apr;35(4):633-640. doi: 10.1007/s00467-019-04210-0. Epub 2019 Mar 10.|Brady TM, Roem J, Cox C, Schneider MF, Wilson AC, Furth SL, Warady BA, Mitsnefes M. Adiposity, Sex, and Cardiovascular Disease Risk in Children With CKD: A Longitudinal Study of Youth Enrolled in the Chronic Kidney Disease in Children (CKiD) Study. Am J Kidney Dis. 2020 Aug;76(2):166-173. doi: 10.1053/j.ajkd.2020.01.011. Epub 2020 May 7.|Brown DD, Roem J, Ng DK, Reidy KJ, Kumar J, Abramowitz MK, Mak RH, Furth SL, Schwartz GJ, Warady BA, Kaskel FJ, Melamed ML. Low Serum Bicarbonate and CKD Progression in Children. Clin J Am Soc Nephrol. 2020 Jun 8;15(6):755-765. doi: 10.2215/CJN.07060619. Epub 2020 May 28.|Carlson J, Gerson AC, Matheson MB, Manne S, Warady BA, Hooper SR, Lande M, Harshman LA, Johnson RJ, Shinnar S, Kogon AJ, Furth S. A longitudinal analysis of the effect of anemia on health-related quality of life in children with mild-to-moderate chronic kidney disease. Pediatr Nephrol. 2020 Sep;35(9):1659-1667. doi: 10.1007/s00467-020-04569-5. Epub 2020 Apr 24.|Flynn JT, Carroll MK, Ng DK, Furth SL, Warady BA. Achieved clinic blood pressure level and chronic kidney disease progression in children: a report from the Chronic Kidney Disease in Children cohort. Pediatr Nephrol. 2020 Nov 16. doi: 10.1007/s00467-020-04833-8. [Epub ahead of print]|Greenberg JH, Abraham AG, Xu Y, Schelling JR, Feldman HI, Sabbisetti VS, Gonzalez MC, Coca S, Schrauben SJ, Waikar SS, Ramachandran VS, Shlipak MG, Warady B, Kimmel PL, Bonventre JV, Denburg M, Parikh CR, Furth S; CKD Biomarkers Consortium. Plasma Biomarkers of Tubular Injury and Inflammation Are Associated with CKD Progression in Children. J Am Soc Nephrol. 2020 May;31(5):1067-1077. doi: 10.1681/ASN.2019070723. Epub 2020 Mar 31.|Harshman LA, Kogon AJ, Matheson MB, Johnson RJ, Shinnar S, Gerson AC, Warady BA, Furth SL, Hooper SR, Lande MB. Bicarbonate, blood pressure, and executive function in pediatric CKD-is there a link? Pediatr Nephrol. 2020 Jul;35(7):1323-1330. doi: 10.1007/s00467-020-04507-5. Epub 2020 Apr 15.|Hogan J, Schneider MF, Pai R, Denburg MR, Kogon A, Brooks ER, Kaskel FJ, Reidy KJ, Saland JM, Warady BA, Furth SL, Patzer RE, Greenbaum LA. Grip strength in children with chronic kidney disease. Pediatr Nephrol. 2020 May;35(5):891-899. doi: 10.1007/s00467-019-04461-x. Epub 2020 Jan 13.|Jacobson MH, Liu M, Wu Y, Furth S, Warady B, Trachtman H, Trasande L. Oxidant stress and renal function among children with chronic kidney disease: a repeated measures study. Sci Rep. 2020 Feb 21;10(1):3129. doi: 10.1038/s41598-020-59962-9.|Jacobson MH, Wu Y, Liu M, Attina TM, Naidu M, Karthikraj R, Kannan K, Warady BA, Furth S, Vento S, Trachtman H, Trasande L. Serially assessed bisphenol A and phthalate exposure and association with kidney function in children with chronic kidney disease in the US and Canada: A longitudinal cohort study. PLoS Med. 2020 Oct 14;17(10):e1003384. doi: 10.1371/journal.pmed.1003384. eCollection 2020 Oct.|Johnson RJ, Gerson AC, Harshman LA, Matheson MB, Shinnar S, Lande MB, Kogon A, Gipson DS, Warady BA, Furth SL, Hooper SR. A longitudinal examination of parent-reported emotional-behavioral functioning of children with mild to moderate chronic kidney disease. Pediatr Nephrol. 2020 Jul;35(7):1287-1295. doi: 10.1007/s00467-020-04511-9. Epub 2020 Mar 10.|Kim HS, Ng DK, Matheson MB, Atkinson MA, Warady BA, Furth SL, Ruebner RL. Delayed menarche in girls with chronic kidney disease and the association with short stature. Pediatr Nephrol. 2020 Aug;35(8):1471-1475. doi: 10.1007/s00467-020-04559-7. Epub 2020 Apr 27.|Kupferman JC, Matheson MB, Lande MB, Flynn JT, Furth S, Warady BA, Hooper SR. Increased history of ischemic stroke and decreased neurocognitive performance in children with chronic kidney disease. Pediatr Nephrol. 2020 Jul;35(7):1315-1321. doi: 10.1007/s00467-020-04503-9. Epub 2020 Feb 24.|Laster M, Denburg M, Okuda Y, Kumar J, Furth S, Warady B, Kalantar-Zadeh K, Norris K, Salusky IB. Race and Ethnicity Predict Bone Markers and Fracture in Pediatric Patients With Chronic Kidney Disease. J Bone Miner Res. 2021 Feb;36(2):298-304. doi: 10.1002/jbmr.4182. Epub 2020 Oct 23.|Lee J, McCulloch CE, Flynn JT, Samuels J, Warady BA, Furth SL, Seth D, Grimes BA, Mitsnefes MM, Ku E. Prognostic Value of Ambulatory Blood Pressure Load in Pediatric CKD. Clin J Am Soc Neph
rol. 2020 Apr 7;15(4):493-500. doi: 10.2215/CJN.10130819. Epub 2020 Mar 11.|Madueme PC, Ng DK, Guju L, Longshore L, Moore V, Jefferies L, Warady BA, Furth S, Mitsnefes M. Aortic dilatation in children with mild to moderate chronic kidney disease. Pediatr Nephrol. 2020 Jun;35(6):1023-1031. doi: 10.1007/s00467-019-04469-3. Epub 2020 Jan 15. Erratum in: Pediatr Nephrol. 2020 Jul 8;:.|McLeod DJ, Sebastião YV, Ching CB, Greenberg JH, Furth SL, Becknell B. Longitudinal kidney injury biomarker trajectories in children with obstructive uropathy. Pediatr Nephrol. 2020 Oct;35(10):1907-1914. doi: 10.1007/s00467-020-04602-7. Epub 2020 May 22.|Ng DK, Antiporta DA, Matheson MB, Muñoz A. Nonparametric Assessment of Differences Between Competing Risk Hazard Ratios: Application to Racial Differences in Pediatric Chronic Kidney Disease Progression. Clin Epidemiol. 2020 Jan 20;12:83-93. doi: 10.2147/CLEP.S225763. eCollection 2020.|Ng DK, Xu Y, Hogan J, Saland JM, Greenbaum LA, Furth SL, Warady BA, Wong CS. Timing of patient-reported renal replacement therapy planning discussions by disease severity among children and young adults with chronic kidney disease. Pediatr Nephrol. 2020 Oct;35(10):1925-1933. doi: 10.1007/s00467-020-04542-2. Epub 2020 May 3.|Pierce CB, Muñoz A, Ng DK, Warady BA, Furth SL, Schwartz GJ. Age- and sex-dependent clinical equations to estimate glomerular filtration rates in children and young adults with chronic kidney disease. Kidney Int. 2021 Apr;99(4):948-956. doi: 10.1016/j.kint.2020.10.047. Epub 2020 Dec 8.|Reynolds BC, Roem JL, Ng DKS, Matsuda-Abedini M, Flynn JT, Furth SL, Warady BA, Parekh RS. Association of Time-Varying Blood Pressure With Chronic Kidney Disease Progression in Children. JAMA Netw Open. 2020 Feb 5;3(2):e1921213. doi: 10.1001/jamanetworkopen.2019.21213.|Schneider MF, Muñoz A, Ku E, Warady BA, Furth SL, Schwartz GJ. Estimation of Albumin-Creatinine Ratio From Protein-Creatinine Ratio in Urine of Children and Adolescents With CKD. Am J Kidney Dis. 2020 Sep 6. pii: S0272-6386(20)30931-8. doi: 10.1053/j.ajkd.2020.07.015. [Epub ahead of print]|Weidemann DK, Abraham AG, Roem JL, Furth SL, Warady BA. Plasma Soluble Urokinase Plasminogen Activator Receptor (suPAR) and CKD Progression in Children. Am J Kidney Dis. 2020 Aug;76(2):194-202. doi: 10.1053/j.ajkd.2019.11.004. Epub 2020 Jan 24.|Yokoyama JS, Matsuda-Abedini M, Denburg MR, Kumar J, Warady BA, Furth SL, Hooper SR, Portale AA, Perwad F. Association Between Chronic Kidney Disease-Mineral Bone Disease (CKD-MBD) and Cognition in Children: Chronic Kidney Disease in Children (CKiD) Study. Kidney Med. 2020 May 26;2(4):398-406. doi: 10.1016/j.xkme.2020.03.005. eCollection 2020 Jul-Aug.	Chronic Kidney Disease NA NA NA NA NA All	NA	NA	NA	NA	NA	NA	kidney diseases|renal insufficiency, chronic	NA	NA
NCT00327964	NA	NA	NA	NA	NA	NA	NA	NA	NA	NA	NA	17556616	Hopkins H, Kambale W, Kamya MR, Staedke SG, Dorsey G, Rosenthal PJ. Comparison of HRP2- and pLDH-based rapid diagnostic tests for malaria with longitudinal follow-up in Kampala, Uganda. Am J Trop Med Hyg. 2007 Jun;76(6):1092-7.	Febrile Illness|Malaria NA NA NA NA NA All	NA	NA	NA	NA	NA	NA	malaria	NA	NA
NCT00328016	NA	NA	NA	NA	NA	NA	NA	NA	NA	NA	NA	18820654	Anderson DE, McNeely JD, Chesney MA, Windham BG. Breathing variability at rest is positively associated with 24-h blood pressure level. Am J Hypertens. 2008 Dec;21(12):1324-9. doi: 10.1038/ajh.2008.292. Epub 2008 Sep 25.	High Blood Pressure Guided Breathing|RESPeRATE Parallel Assignment Treatment Randomized Behavioral|Device All	Breathe: Slow Paced Breathing to Lower Blood Pressure	Interventional	Completed	N/A	2	44	hypertension	NA	NA
NCT00328042	NA	NA	NA	NA	NA	NA	NA	NA	NA	NA	NA	20529203|20638216|20332290|20479894|18807097|23445604	Groessl EJ, Weingart KR, Stepnowsky CJ, Gifford AL, Asch SM, Ho SB. The hepatitis C self-management programme: a randomized controlled trial. J Viral Hepat. 2011 May;18(5):358-68. doi: 10.1111/j.1365-2893.2010.01328.x.|Groessl EJ, Weingart KR, Gifford AL, Asch SM, Ho SB. Development of the hepatitis C self-management program. Patient Educ Couns. 2011 May;83(2):252-5. doi: 10.1016/j.pec.2010.06.006. Epub 2010 Jul 17.|Dieperink E, Ho SB, Heit S, Durfee JM, Thuras P, Willenbring ML. Significant reductions in drinking following brief alcohol treatment provided in a hepatitis C clinic. Psychosomatics. 2010 Mar-Apr;51(2):149-56. doi: 10.1176/appi.psy.51.2.149.|Pichetshote N, Groessl E, Yee H, Ho SB. Optimizing the dose and duration of therapy for chronic hepatitis C. Gut Liver. 2009 Mar;3(1):1-13. doi: 10.5009/gnl.2009.3.1.1. Epub 2009 Mar 31.|Groessl EJ, Weingart KR, Kaplan RM, Clark JA, Gifford AL, Ho SB. Living with hepatitis C: qualitative interviews with hepatitis C-infected veterans. J Gen Intern Med. 2008 Dec;23(12):1959-65. doi: 10.1007/s11606-008-0790-y. Epub 2008 Sep 20.|Groessl EJ, Ho SB, Asch SM, Stepnowsky CJ, Laurent D, Gifford AL. The hepatitis C self-management program: sustainability of primary outcomes at 1 year. Health Educ Behav. 2013 Dec;40(6):730-40. doi: 10.1177/1090198113477112. Epub 2013 Feb 27.	Chronic Disease|Hepatitis C Self-Management Workshop|Information Only Parallel Assignment Health Services Research Randomized Behavioral|Behavioral All	Hepatitis C Self-Management	Interventional	Completed	N/A	2	134	hepatitis a|chronic disease|hepatitis c|hepatitis	NA	NA
NCT00328107	NA	NA	NA	NA	NA	NA	NA	NA	NA	NA	NA	17426277	Treanor JJ, Schiff GM, Hayden FG, Brady RC, Hay CM, Meyer AL, Holden-Wiltse J, Liang H, Gilbert A, Cox M. Safety and immunogenicity of a baculovirus-expressed hemagglutinin influenza vaccine: a randomized controlled trial. JAMA. 2007 Apr 11;297(14):1577-82.	Influenza Influenza Vaccine, recombinant Hemagglutinin NA NA NA Biological All	Immunogenicity and Safety of Trivalent Recombinant Hemagglutinin Influenza Vaccine in Healthy Adults	Interventional	Completed	Phase 2/Phase 3	3	459	influenza, human	hemagglutinins	NA
NCT00328133	NA	NA	NA	NA	NA	NA	NA	NA	NA	NA	NA	21115374	Knudson MM, Cohen MJ, Reidy R, Jaeger S, Bacchetti P, Jin C, Wade CE, Holcomb JB. Trauma, transfusions, and use of recombinant factor VIIa: A multicenter case registry report of 380 patients from the Western Trauma Association. J Am Coll Surg. 2011 Jan;212(1):87-95. doi: 10.1016/j.jamcollsurg.2010.08.020. Epub 2010 Nov 5.	Hemorrhagic Shock|Traumatic Hemorrhage NA NA NA NA NA All	NA	NA	NA	NA	NA	NA	hemorrhage|shock, hemorrhagic	NA	NA
NCT00328419	NA	NA	NA	NA	NA	NA	NA	NA	NA	NA	NA	24925504	Laborie S, Denis A, Dassieu G, Bedu A, Tourneux P, Pinquier D, Kermorvant E, Millet V, Klosowski S, Patural H, Clamadieu C, Brunhes A, Walther M, Jaisson-Hot I, Mandy B, Claris O. Shielding Parenteral Nutrition Solutions From Light: A Randomized Controlled Trial. JPEN J Parenter Enteral Nutr. 2015 Aug;39(6):729-37. doi: 10.1177/0148607114537523. Epub 2014 Jun 12.	Infant, Premature photoprotected bags, tubing, syringes|standard tubing and bags Parallel Assignment Prevention Randomized Device|Device All	Consequences of Parenteral Nutrition Photoprotection on Oxidant Related Diseases Among Extremely Low Birth Weight Infants	Interventional	Completed	N/A	2	591	birth weight	NA	NA
NCT00328445	NA	NA	NA	NA	NA	NA	NA	NA	NA	NA	NA	19542037|20414477|22142170	Beets MW, Flay BR, Vuchinich S, Snyder FJ, Acock A, Li KK, Burns K, Washburn IJ, Durlak J. Use of a social and character development program to prevent substance use, violent behaviors, and sexual activity among elementary-school students in Hawaii. Am J Public Health. 2009 Aug;99(8):1438-45. doi: 10.2105/AJPH.2008.142919. Epub 2009 Jun 18.|Snyder F, Flay B, Vuchinich S, Acock A, Washburn I, Beets M, Li KK. Impact of a social-emotional and character development program on school-level indicators of academic achievement, absenteeism, and disciplinary outcomes: A matched-pair, cluster randomized, controlled trial. J Res Educ Eff. 2010 Jan;3(1):26-55.|Snyder FJ, Vuchinich S, Acock A, Washburn IJ, Flay BR. Improving elementary school quality through the use of a social-emotional and character development program: a matched-pair, cluster-randomized, controlled trial in Hawai'i. J Sch Health. 2012 Jan;82(1):11-20. doi: 10.1111/j.1746-1561.2011.00662.x.	Academic Achievement|Character|Pro-social Behavior|Substance Use|Violence Positive Action Parallel Assignment Prevention Randomized Behavioral All	Randomized Trial of the Positive Action Program in Hawaii Schools	Interventional	Completed	N/A	2	2500	NA	NA	NA
NCT00328471	NA	NA	NA	NA	NA	NA	NA	NA	NA	NA	NA	14687400|17903862|NA	Allen KR, Hazelett SE, Palmer RR, Jarjoura DG, Wickstrom GC, Weinhardt JA, Lada R, Holder CM, Counsell SR. Developing a stroke unit using the acute care for elders intervention and model of care. J Am Geriatr Soc. 2003 Nov;51(11):1660-7. Review.|Allen KR, Hazelett S, Jarjoura D, Wickstrom GC, Hua K, Weinhardt J, Wright K. Effectiveness of a postdischarge care management model for stroke and transient ischemic attack: a randomized trial. J Stroke Cerebrovasc Dis. 2002 Mar-Apr;11(2):88-98.|Allen KR, Hazelett SE, Jarjoura DG, Wright K, Clough L, Weinhardt J. Improving stroke outcomes: implementation of a postdischarge care management model. Journal of clinical outocmes management 11(11):707-714,2004.	Cerebrovascular Accident care management NA NA NA Behavioral All	NA	NA	NA	NA	NA	NA	stroke	NA	NA
NCT00328523	NA	NA	NA	NA	NA	NA	NA	NA	NA	NA	NA	19059567	Steg PG, Verdier JC, Carré F, Darne B, Ducardonnet A, Jullien G, Farnier M, Giral P, Haïat R; TWICE Investigators, France. A randomised trial of three counselling strategies for lifestyle changes in patients with hypercholesterolemia treated with ezetimibe on top of statin therapy (TWICE). Arch Cardiovasc Dis. 2008 Nov-Dec;101(11-12):723-35. doi: 10.1016/j.acvd.2008.10.008. Epub 2008 Nov 20.	Hypercholesterolaemia|Hyperlipidaemia MK-0653, ezetimibe|Duration of Treatment: 3 months Parallel Assignment Treatment Randomized Drug|Drug All	NA	NA	NA	NA	NA	NA	hypercholesterolemia|hyperlipidemias	ezetimibe	NA
NCT00328549	NA	NA	NA	NA	NA	NA	NA	NA	NA	NA	NA	15667486	Balan V, Schwartz D, Wu GY, Muir AJ, Ghalib R, Jackson J, Keeffe EB, Rossaro L, Burnett A, Goon BL, Bowers PJ, Leitz GJ; HCV Natural History Study Group. Erythropoietic response to anemia in chronic hepatitis C patients receiving combination pegylated interferon/ribavirin. Am J Gastroenterol. 2005 Feb;100(2):299-307.	Anemia|Hepatitis C Pegylated Interferon and Ribavirin NA NA NA Drug All	NA	NA	NA	NA	NA	NA	hepatitis|hepatitis c|hepatitis a	interferons|ribavirin	NA
NCT00329030	NA	NA	NA	NA	NA	NA	NA	NA	NA	NA	NA	23478060	Vose JM, Carter S, Burns LJ, Ayala E, Press OW, Moskowitz CH, Stadtmauer EA, Mineshi S, Ambinder R, Fenske T, Horowitz M, Fisher R, Tomblyn M. Phase III randomized study of rituximab/carmustine, etoposide, cytarabine, and melphalan (BEAM) compared with iodine-131 tositumomab/BEAM with autologous hematopoietic cell transplantation for relapsed diffuse large B-cell lymphoma: results from the BMT CTN 0401 trial. J Clin Oncol. 2013 May 1;31(13):1662-8. doi: 10.1200/JCO.2012.45.9453. Epub 2013 Mar 11.	Lymphoma, B-Cell|Lymphoma, Large-Cell, Immunoblastic|Lymphoma, Non-Hodgkin Autologous transplantation using rituxan/BEAM|Autologous transplantation using Bexxar/BEAM Parallel Assignment Treatment Randomized Drug|Drug All	Rituxan vs Bexxar When Combined With Carmustine, Etoposide, Cytarabine and Melphalan (BEAM) With Autologous Hematopoietic Stem Cell Transplantation (BMT CTN 0401)	Interventional	Completed	Phase 3	2	224	lymphoma|plasmablastic lymphoma|lymphoma, b-cell|lymphoma, non-hodgkin|lymphoma, large-cell, immunoblastic	rituximab|iodine-131 anti-b1 antibody	NA
NCT00329121	NA	NA	NA	NA	NA	NA	NA	NA	NA	NA	NA	NA	Rosen R, Freeman M, Siller G, Zibert JR, Katsamas J, Knudsen KM, Spelman L. Ingenol mebutate 0.05% gel reduces cancer cells in squamous cell carcinoma in situ and shows marginal effect in seborrheic keratosis. JDDG J German Soc Dermatol 2013; 11(Suppl. 7): 22	Carcinoma, Squamous Cell PEP005 NA NA NA Drug All	NA	NA	NA	NA	NA	NA	carcinoma|carcinoma, squamous cell|carcinoma in situ	NA	NA
NCT00329225	NA	NA	NA	NA	NA	NA	NA	NA	NA	NA	NA	NA	Hollander P, Weston WM, Huang C, Chou H, and Porter LE. Low dose rosiglitazone significantly improves glycemic control without increasing adverse events in patients with T2DM not well controlled on insulin. Diabetes 2005;54(suppl 1):A3-4. Abstract 12-OR.	Diabetes Mellitus, Type 2 rosiglitazone Parallel Assignment Treatment Randomized Drug All	NA	NA	NA	NA	NA	NA	diabetes mellitus|diabetes mellitus, type 2	rosiglitazone	NA
NCT00329303	NA	NA	NA	NA	NA	NA	NA	NA	NA	NA	NA	22413944	Reich K, Ortonne JP, Gottlieb AB, Terpstra IJ, Coteur G, Tasset C, Mease P. Successful treatment of moderate to severe plaque psoriasis with the PEGylated Fab' certolizumab pegol: results of a phase II randomized, placebo-controlled trial with a re-treatment extension. Br J Dermatol. 2012 Jul;167(1):180-90. doi: 10.1111/j.1365-2133.2012.10941.x. Epub 2012 Jun 11.	Psoriasis Certolizumab Pegol (Cimzia®) Parallel Assignment Treatment Randomized Drug All	Efficacy of Re-treatment With Cimzia® in Subject With Chronic Plaque Psoriasis	Interventional	Completed	Phase 2	2	71	psoriasis	certolizumab pegol	NA
NCT00329355	NA	NA	NA	NA	NA	NA	NA	NA	NA	NA	NA	20353434|19546766	Durham PL, Vause CV, Derosier F, McDonald S, Cady R, Martin V. Changes in salivary prostaglandin levels during menstrual migraine with associated dysmenorrhea. Headache. 2010 May;50(5):844-51. doi: 10.1111/j.1526-4610.2010.01657.x. Epub 2010 Mar 26.|Mannix LK, Martin VT, Cady RK, Diamond ML, Lener SE, White JD, Derosier FJ, McDonald SA. Combination treatment for menstrual migraine and dysmenorrhea using sumatriptan-naproxen: two randomized controlled trials. Obstet Gynecol. 2009 Jul;114(1):106-113. doi: 10.1097/AOG.0b013e3181a98e4d.	Migraine|Migraine Disorders sumatriptan succinate/naproxen sodium Parallel Assignment Treatment Randomized Drug Female	NA	NA	NA	NA	NA	NA	migraine disorders	naproxen|sumatriptan	NA
NCT00329459	NA	NA	NA	NA	NA	NA	NA	NA	NA	NA	NA	20353434|19546766	Durham PL, Vause CV, Derosier F, McDonald S, Cady R, Martin V. Changes in salivary prostaglandin levels during menstrual migraine with associated dysmenorrhea. Headache. 2010 May;50(5):844-51. doi: 10.1111/j.1526-4610.2010.01657.x. Epub 2010 Mar 26.|Mannix LK, Martin VT, Cady RK, Diamond ML, Lener SE, White JD, Derosier FJ, McDonald SA. Combination treatment for menstrual migraine and dysmenorrhea using sumatriptan-naproxen: two randomized controlled trials. Obstet Gynecol. 2009 Jul;114(1):106-113. doi: 10.1097/AOG.0b013e3181a98e4d.	Migraine Disorders sumatriptan succinate/naproxen sodium|placebo Parallel Assignment Treatment Randomized Drug|Drug Female	Treximet (Sumatriptan/Naproxen Sodium), Formerly Known as TREXIMA, for Menstrual Migraine in Women With Dysmenorrhea	Interventional	Completed	Phase 3	2	320	dysmenorrhea|migraine disorders	sumatriptan|naproxen	NA
NCT00329524	8240728	4500234		NA		NA				0.05	test for order effect	17334317|17016213	Smith JA, Mennemeier M, Bartel T, Chelette KC, Kimbrell T, Triggs W, Dornhoffer JL. Repetitive transcranial magnetic stimulation for tinnitus: a pilot study. Laryngoscope. 2007 Mar;117(3):529-34.|Richter GT, Mennemeier M, Bartel T, Chelette KC, Kimbrell T, Triggs W, Dornhoffer JL. Repetitive transcranial magnetic stimulation for tinnitus: a case study. Laryngoscope. 2006 Oct;116(10):1867-72.	Tinnitus Repetitive Transcranial Magnetic Stimulation (rTMS) Crossover Assignment Treatment Randomized Device All	NA	NA	NA	NA	NA	NA	tinnitus	NA	Difference in Visual Analog Rating of Tinnitus (VAR)Following Active and Sham Tx
NCT00329524	8240729	4500235		NA		NA				0.05	t-test, 2 sided	17334317|17016213	Smith JA, Mennemeier M, Bartel T, Chelette KC, Kimbrell T, Triggs W, Dornhoffer JL. Repetitive transcranial magnetic stimulation for tinnitus: a pilot study. Laryngoscope. 2007 Mar;117(3):529-34.|Richter GT, Mennemeier M, Bartel T, Chelette KC, Kimbrell T, Triggs W, Dornhoffer JL. Repetitive transcranial magnetic stimulation for tinnitus: a case study. Laryngoscope. 2006 Oct;116(10):1867-72.	Tinnitus Repetitive Transcranial Magnetic Stimulation (rTMS) Crossover Assignment Treatment Randomized Device All	NA	NA	NA	NA	NA	NA	tinnitus	NA	Psychomotor Vigilance
NCT00329914	NA	NA	NA	NA	NA	NA	NA	NA	NA	NA	NA	21739497|21739499	Rode L, Klein K, Nicolaides KH, Krampl-Bettelheim E, Tabor A; PREDICT Group. Prevention of preterm delivery in twin gestations (PREDICT): a multicenter, randomized, placebo-controlled trial on the effect of vaginal micronized progesterone. Ultrasound Obstet Gynecol. 2011 Sep;38(3):272-80. doi: 10.1002/uog.9093.|Klein K, Rode L, Nicolaides KH, Krampl-Bettelheim E, Tabor A; PREDICT Group. Vaginal micronized progesterone and risk of preterm delivery in high-risk twin pregnancies: secondary analysis of a placebo-controlled randomized trial and meta-analysis. Ultrasound Obstet Gynecol. 2011 Sep;38(3):281-7. doi: 10.1002/uog.9092.	Preterm Delivery Progesterone|Placebo Parallel Assignment Prevention Randomized Drug|Drug Female	Does Progesterone Prevent Very Preterm Delivery in Twin Pregnancies?	Interventional	Completed	Phase 2	2	677	premature birth	progesterone	NA
NCT00330317	NA	NA	NA	NA	NA	NA	NA	NA	NA	NA	NA	24562823	Carpenter R, Doughty JC, Cordiner C, Moss N, Gandhi A, Wilson C, Andrews C, Ellis G, Gui G, Skene AI. Optimum duration of neoadjuvant letrozole to permit breast conserving surgery. Breast Cancer Res Treat. 2014 Apr;144(3):569-76. doi: 10.1007/s10549-014-2835-8. Epub 2014 Feb 23.	Breast Cancer letrozole NA NA NA Drug Female	NA	NA	NA	NA	NA	NA	breast neoplasms	letrozole	NA
NCT00330447	NA	NA	NA	NA	NA	NA	NA	NA	NA	NA	NA	19841323|22326925|22880883|22902483|22508540|22009853|23052619|24091171|23610117|24636876|26886537|26415085|26247818|25637847|25382454|24713311|23856754|23792410|29395867|29606950|28988434|28099365|29626982|30169185|28569562|28768572|27859911|22674350|21374752|20826505|20846713|21307819|20846067|18231896|16750250	Van Calsteren K, Heyns L, De Smet F, Van Eycken L, Gziri MM, Van Gemert W, Halaska M, Vergote I, Ottevanger N, Amant F. Cancer during pregnancy: an analysis of 215 patients emphasizing the obstetrical and the neonatal outcomes. J Clin Oncol. 2010 Feb 1;28(4):683-9. doi: 10.1200/JCO.2009.23.2801. Epub 2009 Oct 19.|Amant F, Van Calsteren K, Halaska MJ, Gziri MM, Hui W, Lagae L, Willemsen MA, Kapusta L, Van Calster B, Wouters H, Heyns L, Han SN, Tomek V, Mertens L, Ottevanger PB. Long-term cognitive and cardiac outcomes after prenatal exposure to chemotherapy in children aged 18 months or older: an observational study. Lancet Oncol. 2012 Mar;13(3):256-64. doi: 10.1016/S1470-2045(11)70363-1. Epub 2012 Feb 10.|Gziri MM, Debiève F, DE Catte L, Mertens L, Barrea C, VAN Calsteren K, Han SN, Heyns L, Amant F. Chemotherapy during pregnancy: effect of anthracyclines on fetal and maternal cardiac function. Acta Obstet Gynecol Scand. 2012 Dec;91(12):1465-8. doi: 10.1111/j.1600-0412.2012.01524.x. Epub 2012 Nov 1.|Loibl S, Han SN, von Minckwitz G, Bontenbal M, Ring A, Giermek J, Fehm T, Van Calsteren K, Linn SC, Schlehe B, Gziri MM, Westenend PJ, Müller V, Heyns L, Rack B, Van Calster B, Harbeck N, Lenhard M, Halaska MJ, Kaufmann M, Nekljudova V, Amant F. Treatment of breast cancer during pregnancy: an observational study. Lancet Oncol. 2012 Sep;13(9):887-96. doi: 10.1016/S1470-2045(12)70261-9. Epub 2012 Aug 16.|Gziri MM, Amant F, Debiève F, Van Calsteren K, De Catte L, Mertens L. Effects of chemotherapy during pregnancy on the maternal and fetal heart. Prenat Diagn. 2012 Jul;32(7):614-9. doi: 10.1002/pd.3847. Epub 2012 Apr 17. Review.|Mhallem Gziri M, Han SN, Van Calsteren K, Heyns L, Delaere P, Nuyts S, Van den Heuvel F, Cheron AC, Fossion E, Van den Weyngaert D, Lok C, Amant F. Tongue cancers during pregnancy: Case reports and review of literature. Head Neck. 2013 Apr;35(4):E102-8. doi: 10.1002/hed.21924. Epub 2011 Oct 19. Review.|Gziri MM, Hui W, Amant F, Van Calsteren K, Ottevanger N, Kapusta L, Mertens L. Myocardial function in children after fetal chemotherapy exposure. A tissue Doppler and myocardial deformation imaging study. Eur J Pediatr. 2013 Feb;172(2):163-70. doi: 10.1007/s00431-012-1849-7. Epub 2012 Oct 5.|Boussios S, Han SN, Fruscio R, Halaska MJ, Ottevanger PB, Peccatori FA, Koubková L, Pavlidis N, Amant F. Lung cancer in pregnancy: report of nine cases from an international collaborative study. Lung Cancer. 2013 Dec;82(3):499-505. doi: 10.1016/j.lungcan.2013.09.002. Epub 2013 Sep 12.|Amant F, von Minckwitz G, Han SN, Bontenbal M, Ring AE, Giermek J, Wildiers H, Fehm T, Linn SC, Schlehe B, Neven P, Westenend PJ, Müller V, Van Calsteren K, Rack B, Nekljudova V, Harbeck N, Untch M, Witteveen PO, Schwedler K, Thomssen C, Van Calster B, Loibl S. Prognosis of women with primary breast cancer diagnosed during pregnancy: results from an international collaborative study. J Clin Oncol. 2013 Jul 10;31(20):2532-9. doi: 10.1200/JCO.2012.45.6335. Epub 2013 Apr 22.|Verheecke M, Halaska MJ, Lok CA, Ottevanger PB, Fruscio R, Dahl-Steffensen K, Kolawa W, Gziri MM, Han SN, Van Calsteren K, Van den Heuvel F, De Vleeschouwer S, Clement PM, Menten J, Amant F; ESGO Task Force 'Cancer in Pregnancy'. Primary brain tumours, meningiomas and brain metastases in pregnancy: report on 27 cases and review of literature. Eur J Cancer. 2014 May;50(8):1462-71. doi: 10.1016/j.ejca.2014.02.018. Epub 2014 Mar 14. Review.|Vandenbroucke T, Van Calsteren K, Amant F. Pediatric Outcome after Maternal Cancer Diagnosed during Pregnancy. N Engl J Med. 2016 Feb 18;374(7):693. doi: 10.1056/NEJMc1515462.|Amant F, Vandenbroucke T, Verheecke M, Fumagalli M, Halaska MJ, Boere I, Han S, Gziri MM, Peccatori F, Rob L, Lok C, Witteveen P, Voigt JU, Naulaers G, Vallaeys L, Van den Heuvel F, Lagae L, Mertens L, Claes L, Van Calsteren K; International Network on Cancer, Infertility, and Pregnancy (INCIP). Pediatric Outcome after Maternal Cancer Diagnosed during Pregnancy. N Engl J Med. 2015 Nov 5;373(19):1824-34. doi: 10.1056/NEJMoa1508913. Epub 2015 Sep 28.|Loibl S, Schmidt A, Gentilini O, Kaufman B, Kuhl C, Denkert C, von Minckwitz G, Parokonnaya A, Stensheim H, Thomssen C, van Calsteren K, Poortmans P, Berveiller P, Markert UR, Amant F. Breast Cancer Diagnosed During Pregnancy: Adapting Recent Advances in Breast Cancer Care for Pregnant Patients. JAMA Oncol. 2015 Nov;1(8):1145-53. doi: 10.1001/jamaoncol.2015.2413. Erratum in: JAMA Oncol. 2015 Nov;1(8):1172.|Vandenbroucke T, Amant F. Development of children born to mothers with cancer during pregnancy: comparing in utero chemotherapy-exposed children with nonexposed controls. Am J Obstet Gynecol. 2015 Jun;212(6):830-1. doi: 10.1016/j.ajog.2015.01.035. Epub 2015 Jan 28.|Vandenbroucke T, Verheecke M, Van Calsteren K, Han S, Claes L, Amant F. Fetal outcome after prenatal exposure to chemotherapy and mechanisms of teratogenicity compared to alcohol and smoking. Expert Opin Drug Saf. 2014 Dec;13(12):1653-65. doi: 10.1517/14740338.2014.965677. Epub 2014 Nov 10. Review.|van Hasselt JGC, van Calsteren K, Heyns L, Han S, Mhallem Gziri M, Schellens JHM, Beijnen JH, Huitema ADR, Amant F. Optimizing anticancer drug treatment in pregnant cancer patients: pharmacokinetic analysis of gestation-induced changes for doxorubicin, epirubicin, docetaxel and paclitaxel. Ann Oncol. 2014 Oct;25(10):2059-2065. doi: 10.1093/annonc/mdu140. Epub 2014 Apr 8.|Dekrem J, Van Calsteren K, Amant F. Effects of fetal exposure to maternal chemotherapy. Paediatr Drugs. 2013 Oct;15(5):329-34. doi: 10.1007/s40272-013-0040-6. Review.|Gziri MM, Pokreisz P, De Vos R, Verbeken E, Debiève F, Mertens L, Janssens SP, Amant F. Fetal rat hearts do not display acute cardiotoxicity in response to maternal Doxorubicin treatment. J Pharmacol Exp Ther. 2013 Sep;346(3):362-9. doi: 10.1124/jpet.113.205419. Epub 2013 Jun 21.|de Haan J, Verheecke M, Van Calsteren K, Van Calster B, Shmakov RG, Mhallem Gziri M, Halaska MJ, Fruscio R, Lok CAR, Boere IA, Zola P, Ottevanger PB, de Groot CJM, Peccatori FA, Dahl Steffensen K, Cardonick EH, Polushkina E, Rob L, Ceppi L, Sukhikh GT, Han SN, Amant F; International Network on Cancer and Infertility Pregnancy (INCIP). Oncological management and obstetric and neonatal outcomes for women diagnosed with cancer during pregnancy: a 20-year international cohort study of 1170 patients. Lancet Oncol. 2018 Mar;19(3):337-346. doi: 10.1016/S1470-2045(18)30059-7. Epub 2018 Jan 26.|de Haan J, van Thienen JV, Casaer M, Hannivoort RA, Van Calsteren K, van Tuyl M, van Gerwen MM, Debeer A, Amant F, Painter RC. Severe Adverse Reaction to Vemurafenib in a Pregnant Woman with Metastatic Melanoma. Case Rep Oncol. 2018 Feb 15;11(1):119-124. doi: 10.1159/000487128. eCollection 2018 Jan-Apr.|Boucek J, de Haan J, Halaska MJ, Plzak J, Van Calsteren K, de Groot CJM, Dahl Steffensen K, Fruscio R, Massolt ET, Klaritsch P, Zola P, Amant F; International Network on Cancer, Infertility, and Pregnancy. Maternal and obstetrical outcome in 35 cases of well-differentiated thyroid carcinoma during pregnancy. Laryngoscope. 2018 Jun;128(6):1493-1500. doi: 10.1002/lary.26936. Epub 2017 Oct 8.|de Haan J, Lok CA, de Groot CJ, Crijns MB, Van Calsteren K, Dahl Steffensen K, Halaska MJ, Altintas S, Boere IA, Fruscio R, Kolawa W, Witteveen PO, Amant F; International Network on Cancer, Infertility and Pregnancy (INCIP). Melanoma during pregnancy: a report of 60 pregnancies complicated by melanoma. Melanoma Res. 2017 Jun;27(3):218-223. doi: 10.1097/CMR.0000000000000327.|Verheecke M, Cortès Calabuig A, Finalet Ferreiro J, Brys V, Van Bree R, Verbist G, Everaert T, Leemans L, Gziri MM, Boere I, Halaska MJ, Vanhoudt J, Amant F, Van Calsteren K. Genetic and microscopic assessment of the human chemotherapy-exposed placenta reveals possible pathways contributive to fetal growth restriction. Placenta. 2018 Apr;64:61-70. doi: 10.1016/j.placenta.2018.03.002. Epub 2018 Mar 9. Erratum in: Placenta. 2018 Sep;69:117.|Vandenbroucke T, Verheecke M, Fumagalli M, Lok C, Amant F. Effects of cancer treatment during pregnancy on fetal and child development. Lancet Child Adolesc Health. 2017 Dec;1(4):302-310. doi: 10.1016/S2352-4642(17)30091-3. Epub 2017 Sep 29. Review.|Gziri MM, Brunée L, Cayphas C, Prigogine T, Van Raemdonck D, Amant F, Hubinont C. Low-grade bronchial mucoepidermoid carcinoma during pregnancy successfully treated by lobectomy. J Obstet Gynaecol. 2017 Nov;37(8):1082-1084. doi: 10.1080/01443615.2017.1308325. Epub 2017 Jun 1.|"de Haan J, Van Calsteren K, Lok CAR, de Groot CJM, Amant F. Comment on ""Maternal and perinatal outcomes in pregnancy-associated melanoma. Report of two cases and a systematic literature review"". Eur J Obstet Gynecol Reprod Biol. 2017 Sep;216:261-262. doi: 10.1016/j.ejogrb.2017.07.025. Epub 2017 Jul 23."|Vandenbroucke T, Han SN, Van Calsteren K, Wilderjans TF, Van den Bergh BRH, Claes L, Amant F. Psychological distress and cognitive coping in pregnant women diagnosed with cancer and their partners. Psychooncology. 2017 Aug;26(8):1215-1221. doi: 10.1002/pon.4301. Epub 2016 Nov 21. Erratum in: Psychooncology. 2018 Oct;27(10):2521.|Gziri MM, Han SN, Amant F. Use of general anesthesia and sentinel node procedure during pregnancy. J Surg Oncol. 2012 Dec;106(8):1008. doi: 10.1002/jso.23164. Epub 2012 Jun 4.|Lambrechts S, Van Calsteren K, Capoen A, Op De Beeck K, Joniau S, Timmerman D, Amant F. Polypoid endometriosis of the bladder during pregnancy mimicking urachal carcinoma. Ultrasound Obstet Gynecol. 2011 Oct;38(4):475-8. doi: 10.1002/uog.8985. Epub 2011 Sep 6.|Van Calsteren K, Verbesselt R, Van Bree R, Heyns L, de Bruijn E, de Hoon J, Amant F. Substantial variation in transplacental transfer of chemotherapeutic agents in a mouse model. Reprod Sci. 2011 Jan;18(1):57-63. doi: 10.1177/1933719110379650. Epub 2010 Sep 8.|Van Calsteren K, Verbesselt R, Beijnen J, Devlieger R, De Catte L, Chai DC, Van Bree R, Heyns L, de Hoon J, Amant F. Transplacental transfer of anthracyclines, vinblastine, and 4-hydroxy-cyclophosphamide in a baboon model. Gynecol Oncol. 2010 Dec;119(3):594-600. doi: 10.1016/j.ygyno.2010.08.019. Epub 2010 Sep 17.|Calsteren KV, Verbesselt R, Devlieger R, De Catte L, Chai DC, Van Bree R, Heyns L, Beijnen J, Demarsin S, de Bruijn E, de Hoon J, Amant F. Transplacental transfer of paclitaxel, docetaxel, carboplatin, and trastuzumab in a baboon model. Int J Gynecol Cancer. 2010 Dec;20(9):1456-64. doi: 10.1111/IGC.0b013e3181fb18c8.|Van Calsteren K, Verbesselt R, Ottevanger N, Halaska M, Heyns L, Van Bree R, de Bruijn E, Chai D, Delforge M, Noens L, Renard V, Witteveen E, Rob L, de Hoon J, Amant F. Pharmacokinetics of chemotherapeutic agents in pregnancy: a preclinical and clinical study. Acta Obstet Gynecol Scand. 2010 Oct;89(10):1338-45. doi: 10.3109/00016349.2010.512070.|Van Calsteren K, Hanssens M, Moerman P, Orye G, Bielen D, Vergote I, Amant F. Successful conservative treatment of endocervical adenocarcinoma stage Ib1 diagnosed early in pregnancy. Acta Obstet Gynecol Scand. 2008;87(2):250-3. doi: 10.1080/00016340701870794.|Van Calsteren K, Van Mensel K, Joniau S, Oyen R, Hanssens M, Amant F, Van Poppel H. Urachal carcinoma during pregnancy. Urology. 2006 Jun;67(6):1290.e19-21.	Cancer|Pregnancy NA NA NA NA NA Female	NA	NA	NA	NA	NA	NA	NA	NA	NA
NCT00330473	NA	NA	NA	NA	NA	NA	NA	NA	NA	NA	NA	19772448	Bergenstal RM, Freemantle N, Leyk M, Cutler GB Jr, Hayes RP, Muchmore DB. Does availability of AIR insulin increase insulin use and improve glycemic control in patients with type 2 diabetes? Diabetes Technol Ther. 2009 Sep;11 Suppl 2:S45-52. doi: 10.1089/dia.2009.0028.	Diabetes Mellitus, Type 2 Human Insulin Inhalation Powder|Insulin Parallel Assignment Treatment Randomized Drug|Drug All	A Concordance Study Comparing Insulin Treatments in Patients With Type 2 Diabetes	Interventional	Completed	Phase 3	2	1019	diabetes mellitus|diabetes mellitus, type 2	insulin, globin zinc|insulin	NA
NCT00330564	NA	NA	NA	NA	NA	NA	NA	NA	NA	NA	NA	22105611	Jonasch E, McCutcheon IE, Waguespack SG, Wen S, Davis DW, Smith LA, Tannir NM, Gombos DS, Fuller GN, Matin SF. Pilot trial of sunitinib therapy in patients with von Hippel-Lindau disease. Ann Oncol. 2011 Dec;22(12):2661-2666. doi: 10.1093/annonc/mdr011.	Hemangioblastoma|Renal Cell Carcinoma|Von Hippel-Lindau Syndrome SU011248 NA NA NA Drug All	NA	NA	NA	NA	NA	NA	syndrome|von hippel-lindau disease|hemangioblastoma|carcinoma, renal cell	sunitinib	NA
NCT00330681	NA	NA	NA	NA	NA	NA	NA	NA	NA	NA	NA	25286015	Abe K, Itoyama Y, Sobue G, Tsuji S, Aoki M, Doyu M, Hamada C, Kondo K, Yoneoka T, Akimoto M, Yoshino H; Edaravone ALS Study Group. Confirmatory double-blind, parallel-group, placebo-controlled study of efficacy and safety of edaravone (MCI-186) in amyotrophic lateral sclerosis patients. Amyotroph Lateral Scler Frontotemporal Degener. 2014 Dec;15(7-8):610-7. doi: 10.3109/21678421.2014.959024. Epub 2014 Oct 6.	Amyotrophic Lateral Sclerosis (ALS) MCI-186|Placebo of MCI-186 Parallel Assignment Treatment Randomized Drug|Drug All	Efficacy and Safety Study of MCI-186 for Treatment of Amyotrophic Lateral Sclerosis (ALS)	Interventional	Completed	Phase 3	2	206	motor neuron disease|amyotrophic lateral sclerosis|sclerosis	edaravone	NA
NCT00330746	NA	NA	NA	NA	NA	NA	NA	NA	NA	NA	NA	NA|19380175	Gridelli D, Mencoboni M, Carrozza F, Viganò MG, Gebbia V, Verusio C, Maione P, Gallo C, Perrone F, Ciardiello F. Cetuximab (C) and gemcitabine (G) in elderly or adult PS2 advanced non small-cell lung cancer (NSCLC) patients (pts): The CALC1 randomised phase II trials. Journal of Clinical Oncology 26: 2008 (May 20 suppl; abstr 8117)|Gridelli C, Morabito A, Gebbia V, Mencoboni M, Carrozza F, Viganò MG, Verusio C, Bollina R, Mattioli R, Valerio MR, Valmadre G, Maione P, Rossi A, Cascone T, Morgillo F, Di Maio M, Piccirillo MC, Gallo C, Perrone F, Ciardiello F. Cetuximab and gemcitabine in elderly or adult PS2 patients with advanced non-small-cell lung cancer: The cetuximab in advanced lung cancer (CALC1-E and CALC1-PS2) randomized phase II trials. Lung Cancer. 2010 Jan;67(1):86-92. doi: 10.1016/j.lungcan.2009.03.021.	Advanced Non-Small Cell Lung Cancer cetuximab|gemcitabine|gemcitabine|cetuximab Parallel Assignment Treatment Randomized Drug|Drug|Drug|Drug All	CALC-1 (Cetuximab in Advanced Lung Cancer): Study of 2 Methods of Combining Cetuximab and Gemcitabine in Patients With Advanced Non Small-cell Lung Cancer	Interventional	Completed	Phase 2	2	100	lung neoplasms|carcinoma, non-small-cell lung	gemcitabine|cetuximab	NA
NCT00330798	NA	NA	NA	NA	NA	NA	NA	NA	NA	NA	NA	18500088	Caldwell M, Reilly C. Effects of topical nepafenac on corneal epithelial healing time and postoperative pain after PRK: a bilateral, prospective, randomized, masked trial. J Refract Surg. 2008 Apr;24(4):377-82. doi: 10.3928/1081597X-20080401-11.	Photorefractive Keratectomy nepafenac 0.1%|ketorolac 0.4% Parallel Assignment Treatment Randomized Drug|Other All	A Comparison of Topical Nepafenac to Placebo in Corneal Epithelial Healing Times and Postoperative Pain Relief	Interventional	Completed	Phase 4	2	40	pain, postoperative	ketorolac|nepafenac	NA
NCT00330863	NA	NA	NA	NA	NA	NA	NA	NA	NA	NA	NA	24870446	Buckley PF, Schooler NR, Goff DC, Hsiao J, Kopelowicz A, Lauriello J, Manschreck T, Mendelowitz AJ, Miller del D, Severe JB, Wilson DR, Ames D, Bustillo J, Mintz J, Kane JM; PROACTIVE Study. Comparison of SGA oral medications and a long-acting injectable SGA: the PROACTIVE study. Schizophr Bull. 2015 Mar;41(2):449-59. doi: 10.1093/schbul/sbu067. Epub 2014 May 27.	Schizoaffective Disorder|Schizophrenia Risperidone microspheres|Risperidone|Olanzapine|Quetiapine|Ziprasidone|Aripiprazole|Paliperidone Parallel Assignment Treatment Randomized Drug|Drug|Drug|Drug|Drug|Drug|Drug All	Preventing Relapse in Schizophrenia: Oral Antipsychotics Compared To Injectables: Evaluating Efficacy	Interventional	Completed	Phase 4	2	357	schizophrenia|recurrence|psychotic disorders	risperidone|aripiprazole|olanzapine|paliperidone palmitate|ziprasidone|quetiapine fumarate	NA
NCT00330928	NA	NA	NA	NA	NA	NA	NA	NA	NA	NA	NA	19608137	Waxman S, Dixon SR, L'Allier P, Moses JW, Petersen JL, Cutlip D, Tardif JC, Nesto RW, Muller JE, Hendricks MJ, Sum ST, Gardner CM, Goldstein JA, Stone GW, Krucoff MW. In vivo validation of a catheter-based near-infrared spectroscopy system for detection of lipid core coronary plaques: initial results of the SPECTACL study. JACC Cardiovasc Imaging. 2009 Jul;2(7):858-68. doi: 10.1016/j.jcmg.2009.05.001.	Angina Pectoris|Angina, Unstable|Myocardial Infarction Near Infrared Spectroscopy (NIRS) Imaging|intravascular ultrasound (IVUS) NA NA NA Device|Device All	NA	NA	NA	NA	NA	NA	myocardial infarction|angina pectoris|infarction|angina, unstable	NA	NA
NCT00331032	NA	NA	NA	NA	NA	NA	NA	NA	NA	NA	NA	21311578	Cohen CR, Brown J, Moscicki AB, Bukusi EA, Paull JR, Price CF, Shiboski S. A phase I randomized placebo controlled trial of the safety of 3% SPL7013 Gel (VivaGel®) in healthy young women administered twice daily for 14 days. PLoS One. 2011 Jan 20;6(1):e16258. doi: 10.1371/journal.pone.0016258.	Herpes Simplex II 3% w/w SPL7013 Gel|Placebo Parallel Assignment Prevention Randomized Drug|Drug Female	VivaGel™ in Healthy Young Women	Interventional	Completed	Phase 1	2	56	herpes simplex	NA	NA
NCT00331071	NA	NA	NA	NA	NA	NA	NA	NA	NA	NA	NA	16472560	Jick SS, Kaye JA, Russmann S, Jick H. Risk of nonfatal venous thromboembolism in women using a contraceptive transdermal patch and oral contraceptives containing norgestimate and 35 microg of ethinyl estradiol. Contraception. 2006 Mar;73(3):223-8. Epub 2006 Jan 26.	Contraception|Female Contraception Monophasic or triphasic Oral contraceptive tablet|Ortho Evra transdermal patch containing 6 mg NGMN/0.75 mg EE NA NA NA Drug|Drug Female	NA	NA	NA	NA	NA	NA	venous thromboembolism|thromboembolism	contraceptive agents|ortho evra|contraceptives, oral	NA
NCT00331097	NA	NA	NA	NA	NA	NA	NA	NA	NA	NA	NA	25488686	Perrone F, Nuzzo F, Di Rella F, Gravina A, Iodice G, Labonia V, Landi G, Pacilio C, Rossi E, De Laurentiis M, D'Aiuto M, Botti G, Forestieri V, Lauria R, De Placido S, Tinessa V, Daniele B, Gori S, Colantuoni G, Barni S, Riccardi F, De Maio E, Montanino A, Morabito A, Daniele G, Di Maio M, Piccirillo MC, Signoriello S, Gallo C, de Matteis A. Weekly docetaxel versus CMF as adjuvant chemotherapy for older women with early breast cancer: final results of the randomized phase III ELDA trial. Ann Oncol. 2015 Apr;26(4):675-682. doi: 10.1093/annonc/mdu564. Epub 2014 Dec 8.	Breast Cancer docetaxel|cyclophosphamide|methotrexate|5-fluorouracil Parallel Assignment Treatment Randomized Drug|Drug|Drug|Drug Female	ELDA: Elderly Breast Cancer - Docetaxel in Adjuvant Treatment	Interventional	Completed	Phase 3	2	300	breast neoplasms	cyclophosphamide|methotrexate|fluorouracil|docetaxel	NA
NCT00331344	8240461	4500161	Dose Level VIa	1		NA				NA		19349545|24048789	Rosenberg JE, Ryan CJ, Weinberg VK, Smith DC, Hussain M, Beer TM, Ryan CW, Mathew P, Pagliaro LC, Harzstark AL, Sharib J, Small EJ. Phase I study of ixabepilone, mitoxantrone, and prednisone in patients with metastatic castration-resistant prostate cancer previously treated with docetaxel-based therapy: a study of the department of defense prostate cancer clinical trials consortium. J Clin Oncol. 2009 Jun 10;27(17):2772-8. doi: 10.1200/JCO.2008.19.8002. Epub 2009 Apr 6.|Harzstark AL, Rosenberg JE, Weinberg VK, Sharib J, Ryan CJ, Smith DC, Pagliaro LC, Beer TM, Liu G, Small EJ. Ixabepilone, mitoxantrone, and prednisone for metastatic castration-resistant prostate cancer after docetaxel-based therapy: a phase 2 study of the Department Of Defense Prostate Cancer Clinical Trials Consortium. Cancer. 2011 Jun 1;117(11):2419-25. doi: 10.1002/cncr.25810. Epub 2010 Dec 29.	Adenocarcinoma of the Prostate|Recurrent Prostate Cancer|Stage IV Prostate Cancer mitoxantrone hydrochloride|ixabepilone|prednisone NA NA NA Drug|Drug|Drug Male	NA	NA	NA	NA	NA	NA	prostatic neoplasms	epothilone b|mitoxantrone|epothilones|prednisone	Dose Limiting Toxicities for Each Dose Level of Ixabepilone, Mitoxantrone Hydrochloride, and Prednisone in Patients With Hormone-refractory Metastatic Prostate Cancer That Progressed During or After Taxane-based Chemotherapy (Phase I).
NCT00331448	NA	NA	NA	NA	NA	NA	NA	NA	NA	NA	NA	16186728|16837863	Bacchetti P, Gripshover B, Grunfeld C, Heymsfield S, McCreath H, Osmond D, Saag M, Scherzer R, Shlipak M, Tien P; Study of Fat Redistribution and Metabolic Change in HIV Infection (FRAM). Fat distribution in men with HIV infection. J Acquir Immune Defic Syndr. 2005 Oct 1;40(2):121-31.|Study of Fat Redistribution and Metabolic Change in HIV Infection (FRAM). Fat distribution in women with HIV infection. J Acquir Immune Defic Syndr. 2006 Aug 15;42(5):562-71.	Atherosclerosis|Diabetes|HIV Infections|Hyperlipidemia|Lipodystrophy NA NA NA NA NA All	NA	NA	NA	NA	NA	NA	infection|lipodystrophy|hyperlipidemias|acquired immunodeficiency syndrome|atherosclerosis|hiv infections	NA	NA
NCT00331487	NA	NA	NA	NA	NA	NA	NA	NA	NA	NA	NA	15983299|17192117|17595355	Goldberg RB, Kendall DM, Deeg MA, Buse JB, Zagar AJ, Pinaire JA, Tan MH, Khan MA, Perez AT, Jacober SJ; GLAI Study Investigators. A comparison of lipid and glycemic effects of pioglitazone and rosiglitazone in patients with type 2 diabetes and dyslipidemia. Diabetes Care. 2005 Jul;28(7):1547-54.|Tilden DP, Mariz S, O'Bryan-Tear G, Bottomley J, Diamantopoulos A. A lifetime modelled economic evaluation comparing pioglitazone and rosiglitazone for the treatment of type 2 diabetes mellitus in the UK. Pharmacoeconomics. 2007;25(1):39-54. Erratum in: Pharmacoeconomics. 2007;25(3):237.|Deeg MA, Buse JB, Goldberg RB, Kendall DM, Zagar AJ, Jacober SJ, Khan MA, Perez AT, Tan MH; GLAI Study Investigators. Pioglitazone and rosiglitazone have different effects on serum lipoprotein particle concentrations and sizes in patients with type 2 diabetes and dyslipidemia. Diabetes Care. 2007 Oct;30(10):2458-64. Epub 2007 Jun 26.	Diabetes Mellitus Pioglitazone|Rosiglitazone Parallel Assignment Treatment Randomized Drug|Drug All	Study to Compare Pioglitazone and Rosiglitazone in Subjects With Type 2 Diabetes Mellitus and Dyslipidemia	Interventional	Completed	Phase 3	2	719	dyslipidemias|diabetes mellitus|diabetes mellitus, type 2	rosiglitazone|pioglitazone	NA
NCT00331500	NA	NA	NA	NA	NA	NA	NA	NA	NA	NA	NA	NA	https://www.ncbi.nlm.nih.gov/pubmed/23379201	Allergic Conjunctivitis Olopatadine Hydrochloride Ophthalmic Solution, 0.2%|Olopatadine Hydrochloride Ophthalmic Solution Vehicle Parallel Assignment Treatment Randomized Drug|Drug All	Olopatadine 0.2% for the Treatment of Allergic Conjunctivitis	Interventional	Completed	Phase 3	2	287	conjunctivitis, allergic|conjunctivitis	ophthalmic solutions|olopatadine hydrochloride|pharmaceutical solutions	NA
NCT00331526	NA	NA	NA	NA	NA	NA	NA	NA	NA	NA	NA	19816190	Dillman RO, Duma CM, Ellis RA, Cornforth AN, Schiltz PM, Sharp SL, DePriest MC. Intralesional lymphokine-activated killer cells as adjuvant therapy for primary glioblastoma. J Immunother. 2009 Nov-Dec;32(9):914-9. doi: 10.1097/CJI.0b013e3181b2910f.	Brain and Central Nervous System Tumors aldesleukin|therapeutic autologous lymphocytes|adjuvant therapy|conventional surgery NA NA NA Biological|Biological|Procedure|Procedure All	NA	NA	NA	NA	NA	NA	central nervous system neoplasms|nervous system neoplasms|glioblastoma	aldesleukin	NA
NCT00331630	NA	NA	NA	NA	NA	NA	NA	NA	NA	NA	NA	21359953	Kaklamani VG, Siziopikou K, Scholtens D, Lacouture M, Gordon J, Uthe R, Meservey C, Hansen N, Khan SA, Jeruss JS, Bethke K, Cianfrocca M, Rosen S, Von Roenn J, Wayne J, Parimi V, Jovanovic B, Gradishar W. Pilot neoadjuvant trial in HER2 positive breast cancer with combination of nab-paclitaxel and lapatinib. Breast Cancer Res Treat. 2012 Apr;132(3):833-42. doi: 10.1007/s10549-011-1411-8. Epub 2011 Feb 27.	Breast Cancer lapatinib ditosylate|paclitaxel albumin-stabilized nanoparticle formulation NA NA NA Drug|Drug All	NA	NA	NA	NA	NA	NA	breast neoplasms	lapatinib|albumin-bound paclitaxel|paclitaxel	NA
NCT00331760	8240428	4500159		NA		NA				0.043	Chi-squared	22543211	Jhingran A, Winter K, Portelance L, Miller B, Salehpour M, Gaur R, Souhami L, Small W Jr, Berk L, Gaffney D. A phase II study of intensity modulated radiation therapy to the pelvis for postoperative patients with endometrial carcinoma: radiation therapy oncology group trial 0418. Int J Radiat Oncol Biol Phys. 2012 Sep 1;84(1):e23-8. doi: 10.1016/j.ijrobp.2012.02.044. Epub 2012 Apr 28.	Cervical Cancer|Endometrial Cancer cisplatin|intensity-modulated radiation therapy NA NA NA Drug|Radiation Female	Intensity-Modulated Radiation Therapy to the Pelvis With or Without Chemotherapy in Treating Patients With Endometrial Cancer or Cervical Cancer That Has Been Removed By Surgery	Interventional	Completed	Phase 2	2	106	endometrial neoplasms|uterine cervical neoplasms	cisplatin	Percentage of Patients With Grade 2+ Bowel Adverse Events
NCT00331760	8240428	4500160		NA		NA				0.12	Chi-squared	22543211	Jhingran A, Winter K, Portelance L, Miller B, Salehpour M, Gaur R, Souhami L, Small W Jr, Berk L, Gaffney D. A phase II study of intensity modulated radiation therapy to the pelvis for postoperative patients with endometrial carcinoma: radiation therapy oncology group trial 0418. Int J Radiat Oncol Biol Phys. 2012 Sep 1;84(1):e23-8. doi: 10.1016/j.ijrobp.2012.02.044. Epub 2012 Apr 28.	Cervical Cancer|Endometrial Cancer cisplatin|intensity-modulated radiation therapy NA NA NA Drug|Radiation Female	Intensity-Modulated Radiation Therapy to the Pelvis With or Without Chemotherapy in Treating Patients With Endometrial Cancer or Cervical Cancer That Has Been Removed By Surgery	Interventional	Completed	Phase 2	2	106	endometrial neoplasms|uterine cervical neoplasms	cisplatin	Percentage of Patients With Grade 2+ Bowel Adverse Events
NCT00331838	NA	NA	NA	NA	NA	NA	NA	NA	NA	NA	NA	19187076	Lassen MR, Dahl OE, Mismetti P, Destrée D, Turpie AG. AVE5026, a new hemisynthetic ultra-low-molecular-weight heparin for the prevention of venous thromboembolism in patients after total knee replacement surgery--TREK: a dose-ranging study. J Thromb Haemost. 2009 Apr;7(4):566-72. doi: 10.1111/j.1538-7836.2009.03301.x. Epub 2009 Jan 24.	Venous Thromboembolism Semuloparin sodium|Placebo (for Enoxaparin sodium)|Enoxaparin sodium|Placebo (for Semuloparin sodium) Parallel Assignment Prevention Randomized Drug|Drug|Drug|Drug All	Prevention of Venous Thromboembolism in Patients Undergoing Elective Total Knee Replacement Surgery	Interventional	Completed	Phase 2	8	705	thromboembolism|venous thromboembolism	heparin, low-molecular-weight|semuloparin|enoxaparin	NA
NCT00331851	NA	NA	NA	NA	NA	NA	NA	NA	NA	NA	NA	19245711|19491536|19688338|19878259|21450987|22055210|22193143|21883806|22862847|23010561|23186975|25323312|25504028	Sullivan SD, Alfonso-Cristancho R, Conner C, Hammer M, Blonde L. Long-term outcomes in patients with type 2 diabetes receiving glimepiride combined with liraglutide or rosiglitazone. Cardiovasc Diabetol. 2009 Feb 26;8:12. doi: 10.1186/1475-2840-8-12.|McGill JB. Insights from the Liraglutide Clinical Development Program--the Liraglutide Effect and Action in Diabetes (LEAD) studies. Postgrad Med. 2009 May;121(3):16-25. doi: 10.3810/pgm.2009.05.1998. Review.|Russell-Jones D, Vaag A, Schmitz O, Sethi BK, Lalic N, Antic S, Zdravkovic M, Ravn GM, Simó R; Liraglutide Effect and Action in Diabetes 5 (LEAD-5) met+SU Study Group. Liraglutide vs insulin glargine and placebo in combination with metformin and sulfonylurea therapy in type 2 diabetes mellitus (LEAD-5 met+SU): a randomised controlled trial. Diabetologia. 2009 Oct;52(10):2046-55. doi: 10.1007/s00125-009-1472-y. Epub 2009 Aug 14.|Blonde L, Russell-Jones D. The safety and efficacy of liraglutide with or without oral antidiabetic drug therapy in type 2 diabetes: an overview of the LEAD 1-5 studies. Diabetes Obes Metab. 2009 Dec;11 Suppl 3:26-34. doi: 10.1111/j.1463-1326.2009.01075.x. Review.|Buse JB, Garber A, Rosenstock J, Schmidt WE, Brett JH, Videbæk N, Holst J, Nauck M. Liraglutide treatment is associated with a low frequency and magnitude of antibody formation with no apparent impact on glycemic response or increased frequency of adverse events: results from the Liraglutide Effect and Action in Diabetes (LEAD) trials. J Clin Endocrinol Metab. 2011 Jun;96(6):1695-702. doi: 10.1210/jc.2010-2822. Epub 2011 Mar 30.|Bode BW, Brett J, Falahati A, Pratley RE. Comparison of the efficacy and tolerability profile of liraglutide, a once-daily human GLP-1 analog, in patients with type 2 diabetes ≥65 and <65 years of age: a pooled analysis from phase III studies. Am J Geriatr Pharmacother. 2011 Dec;9(6):423-33. doi: 10.1016/j.amjopharm.2011.09.007. Epub 2011 Nov 4.|Henry RR, Buse JB, Sesti G, Davies MJ, Jensen KH, Brett J, Pratley RE. Efficacy of antihyperglycemic therapies and the influence of baseline hemoglobin A(1C): a meta-analysis of the liraglutide development program. Endocr Pract. 2011 Nov-Dec;17(6):906-13.|Zinman B, Schmidt WE, Moses A, Lund N, Gough S. Achieving a clinically relevant composite outcome of an HbA1c of <7% without weight gain or hypoglycaemia in type 2 diabetes: a meta-analysis of the liraglutide clinical trial programme. Diabetes Obes Metab. 2012 Jan;14(1):77-82. doi: 10.1111/j.1463-1326.2011.01493.x. Epub 2011 Oct 30.|Niswender K, Pi-Sunyer X, Buse J, Jensen KH, Toft AD, Russell-Jones D, Zinman B. Weight change with liraglutide and comparator therapies: an analysis of seven phase 3 trials from the liraglutide diabetes development programme. Diabetes Obes Metab. 2013 Jan;15(1):42-54. doi: 10.1111/j.1463-1326.2012.01673.x. Epub 2012 Sep 9.|Alves C, Batel-Marques F, Macedo AF. A meta-analysis of serious adverse events reported with exenatide and liraglutide: acute pancreatitis and cancer. Diabetes Res Clin Pract. 2012 Nov;98(2):271-84. doi: 10.1016/j.diabres.2012.09.008. Epub 2012 Sep 23.|King AB, Montanya E, Pratley RE, Blonde L, Svendsen CB, Donsmark M, Sesti G. Liraglutide achieves A1C targets more often than sitagliptin or exenatide when added to metformin in patients with type 2 diabetes and a baseline A1C <8.0%. Endocr Pract. 2013 Jan-Feb;19(1):64-72. doi: 10.4158/EP12232.OR.|Buse JB, Peters A, Russell-Jones D, Furber S, Donsmark M, Han J, MacConell L, Maggs D, Diamant M. Is insulin the most effective injectable antihyperglycaemic therapy? Diabetes Obes Metab. 2015 Feb;17(2):145-51. doi: 10.1111/dom.12402. Epub 2014 Nov 9.|Jensen TM, Saha K, Steinberg WM. Is there a link between liraglutide and pancreatitis? A post hoc review of pooled and patient-level data from completed liraglutide type 2 diabetes clinical trials. Diabetes Care. 2015 Jun;38(6):1058-66. doi: 10.2337/dc13-1210. Epub 2014 Dec 12. Review. Erratum in: Diabetes Care. 2015 Aug;38(8):1622.	Diabetes|Diabetes Mellitus, Type 2 liraglutide|insulin glargine|metformin|glimepiride Parallel Assignment Treatment Randomized Drug|Drug|Drug|Drug All	NA	NA	NA	NA	NA	NA	diabetes mellitus, type 2|diabetes mellitus	insulin glargine|liraglutide|metformin|glimepiride	NA
NCT00331890	NA	NA	NA	NA	NA	NA	NA	NA	NA	NA	NA	22691567	Dávalos A, Alvarez-Sabín J, Castillo J, Díez-Tejedor E, Ferro J, Martínez-Vila E, Serena J, Segura T, Cruz VT, Masjuan J, Cobo E, Secades JJ; International Citicoline Trial on acUte Stroke (ICTUS) trial investigators. Citicoline in the treatment of acute ischaemic stroke: an international, randomised, multicentre, placebo-controlled study (ICTUS trial). Lancet. 2012 Jul 28;380(9839):349-57. doi: 10.1016/S0140-6736(12)60813-7. Epub 2012 Jun 11.	Acute Stroke|Cerebral Infarction Citicoline|Placebo Parallel Assignment Treatment Randomized Drug|Drug All	ICTUS Study: International Citicoline Trial on Acute Stroke	Interventional	Terminated	Phase 3	2	2298	stroke|cerebral infarction|infarction	choline|cytidine diphosphate choline	NA
NCT00332007	NA	NA	NA	NA	NA	NA	NA	NA	NA	NA	NA	19570717	Hauge AW, Asghar MS, Schytz HW, Christensen K, Olesen J. Effects of tonabersat on migraine with aura: a randomised, double-blind, placebo-controlled crossover study. Lancet Neurol. 2009 Aug;8(8):718-23. doi: 10.1016/S1474-4422(09)70135-8. Epub 2009 Jun 29.	Migraine With Aura Tonabersat|Placebo Crossover Assignment Prevention Randomized Drug|Drug All	Tonabersat in the Prophylaxis of Migraine With Aura	Interventional	Completed	Phase 2	2	39	migraine with aura|migraine disorders	NA	NA
NCT00332098	NA	NA	NA	NA	NA	NA	NA	NA	NA	NA	NA	24626789	Miklowitz DJ, Schneck CD, George EL, Taylor DO, Sugar CA, Birmaher B, Kowatch RA, DelBello MP, Axelson DA. Pharmacotherapy and family-focused treatment for adolescents with bipolar I and II disorders: a 2-year randomized trial. Am J Psychiatry. 2014 Jun;171(6):658-67. doi: 10.1176/appi.ajp.2014.13081130.	Bipolar Disorder Family-Focused Treatment Plus Pharmacotherapy|Enhanced Care Plus Pharmacotherapy Parallel Assignment Treatment Randomized Behavioral|Behavioral All	Effectiveness of Family-Focused Treatment Plus Pharmacotherapy for Bipolar Disorder in Adolescents	Interventional	Completed	Phase 3	2	145	bipolar disorder	NA	NA
NCT00332293	NA	NA	NA	NA	NA	NA	NA	NA	NA	NA	NA	21681652	Tauber S, Cupp G, Garber R, Bartell J, Vohra F, Stroman D. Microbiological efficacy of a new ophthalmic formulation of moxifloxacin dosed twice-daily for bacterial conjunctivitis. Adv Ther. 2011 Jul;28(7):566-74. doi: 10.1007/s12325-011-0037-x. Epub 2011 Jun 14.	Bacterial Conjunctivitis Moxifloxacin Alternative Formulation Ophthalmic Solution 0.5%|Moxifloxacin hydrochloride ophthalmic solution 0.5% as base Parallel Assignment Treatment Randomized Drug|Drug All	AL-15469A for the Treatment of Bacterial Conjunctivitis	Interventional	Completed	Phase 3	2	695	conjunctivitis|conjunctivitis, bacterial	ophthalmic solutions|norgestimate, ethinyl estradiol drug combination|moxifloxacin|pharmaceutical solutions	NA
NCT00332969	NA	NA	NA	NA	NA	NA	NA	NA	NA	NA	NA	27992479	Kirzinger L, Boy S, Marienhagen J, Schuierer G, Neu R, Ried M, Hofmann HS, Wiebe K, Ströbel P, May C, Kleylein-Sohn J, Baierlein C, Bogdahn U, Marx A, Schalke B. Octreotide LAR and Prednisone as Neoadjuvant Treatment in Patients with Primary or Locally Recurrent Unresectable Thymic Tumors: A Phase II Study. PLoS One. 2016 Dec 16;11(12):e0168215. doi: 10.1371/journal.pone.0168215. eCollection 2016.	Thymoma Octreotide NA NA NA Drug All	NA	NA	NA	NA	NA	NA	thymoma|thymus neoplasms	octreotide	NA
NCT00333125	NA	NA	NA	NA	NA	NA	NA	NA	NA	NA	NA	2788589	Saeed M, Kadir S, Kaufman SL, Murray RR, Milligan F, Cotton PB. Bleeding following endoscopic sphincterotomy: angiographic management by transcatheter embolization. Gastrointest Endosc. 1989 Jul-Aug;35(4):300-3.	Glaucoma|Ocular Hypertension Travoprost 40 mcg/ml + Timolol 5 mg/ml eye drops, solution (DuoTrav)|Dorzolamide 20 mg/ml + Timolol 5 mg/ml eye drops, solution (Cosopt)|Timolol Vehicle Parallel Assignment Treatment Randomized Drug|Drug|Other All	A Study of Glaucoma Therapy to Treat Open-Angle Glaucoma or Ocular Hypertension	Interventional	Completed	Phase 3	2	319	hypertension|ocular hypertension|glaucoma	dorzolamide|pharmaceutical solutions|travoprost|timolol|ophthalmic solutions	NA
NCT00333151	NA	NA	NA	NA	NA	NA	NA	NA	NA	NA	NA	19245711|19289857|19491536|19878259|22055210|22193143|21883806|22862847|23010561|23186975|25504028|26936426	Sullivan SD, Alfonso-Cristancho R, Conner C, Hammer M, Blonde L. Long-term outcomes in patients with type 2 diabetes receiving glimepiride combined with liraglutide or rosiglitazone. Cardiovasc Diabetol. 2009 Feb 26;8:12. doi: 10.1186/1475-2840-8-12.|Zinman B, Gerich J, Buse JB, Lewin A, Schwartz S, Raskin P, Hale PM, Zdravkovic M, Blonde L; LEAD-4 Study Investigators. Efficacy and safety of the human glucagon-like peptide-1 analog liraglutide in combination with metformin and thiazolidinedione in patients with type 2 diabetes (LEAD-4 Met+TZD). Diabetes Care. 2009 Jul;32(7):1224-30. doi: 10.2337/dc08-2124. Epub 2009 Mar 16. Erratum in: Diabetes Care. 2010 Mar;33(3):692.|McGill JB. Insights from the Liraglutide Clinical Development Program--the Liraglutide Effect and Action in Diabetes (LEAD) studies. Postgrad Med. 2009 May;121(3):16-25. doi: 10.3810/pgm.2009.05.1998. Review.|Blonde L, Russell-Jones D. The safety and efficacy of liraglutide with or without oral antidiabetic drug therapy in type 2 diabetes: an overview of the LEAD 1-5 studies. Diabetes Obes Metab. 2009 Dec;11 Suppl 3:26-34. doi: 10.1111/j.1463-1326.2009.01075.x. Review.|Bode BW, Brett J, Falahati A, Pratley RE. Comparison of the efficacy and tolerability profile of liraglutide, a once-daily human GLP-1 analog, in patients with type 2 diabetes ≥65 and <65 years of age: a pooled analysis from phase III studies. Am J Geriatr Pharmacother. 2011 Dec;9(6):423-33. doi: 10.1016/j.amjopharm.2011.09.007. Epub 2011 Nov 4.|Henry RR, Buse JB, Sesti G, Davies MJ, Jensen KH, Brett J, Pratley RE. Efficacy of antihyperglycemic therapies and the influence of baseline hemoglobin A(1C): a meta-analysis of the liraglutide development program. Endocr Pract. 2011 Nov-Dec;17(6):906-13.|Zinman B, Schmidt WE, Moses A, Lund N, Gough S. Achieving a clinically relevant composite outcome of an HbA1c of <7% without weight gain or hypoglycaemia in type 2 diabetes: a meta-analysis of the liraglutide clinical trial programme. Diabetes Obes Metab. 2012 Jan;14(1):77-82. doi: 10.1111/j.1463-1326.2011.01493.x. Epub 2011 Oct 30.|Niswender K, Pi-Sunyer X, Buse J, Jensen KH, Toft AD, Russell-Jones D, Zinman B. Weight change with liraglutide and comparator therapies: an analysis of seven phase 3 trials from the liraglutide diabetes development programme. Diabetes Obes Metab. 2013 Jan;15(1):42-54. doi: 10.1111/j.1463-1326.2012.01673.x. Epub 2012 Sep 9.|Alves C, Batel-Marques F, Macedo AF. A meta-analysis of serious adverse events reported with exenatide and liraglutide: acute pancreatitis and cancer. Diabetes Res Clin Pract. 2012 Nov;98(2):271-84. doi: 10.1016/j.diabres.2012.09.008. Epub 2012 Sep 23.|King AB, Montanya E, Pratley RE, Blonde L, Svendsen CB, Donsmark M, Sesti G. Liraglutide achieves A1C targets more often than sitagliptin or exenatide when added to metformin in patients with type 2 diabetes and a baseline A1C <8.0%. Endocr Pract. 2013 Jan-Feb;19(1):64-72. doi: 10.4158/EP12232.OR.|Jensen TM, Saha K, Steinberg WM. Is there a link between liraglutide and pancreatitis? A post hoc review of pooled and patient-level data from completed liraglutide type 2 diabetes clinical trials. Diabetes Care. 2015 Jun;38(6):1058-66. doi: 10.2337/dc13-1210. Epub 2014 Dec 12. Review. Erratum in: Diabetes Care. 2015 Aug;38(8):1622.|Davidson JA, Ørsted DD, Campos C. Efficacy and safety of liraglutide, a once-daily human glucagon-like peptide-1 analogue, in Latino/Hispanic patients with type 2 diabetes: post hoc analysis of data from four phase III trials. Diabetes Obes Metab. 2016 Jul;18(7):725-8. doi: 10.1111/dom.12653. Epub 2016 Apr 28.	Diabetes|Diabetes Mellitus, Type 2 liraglutide|rosiglitazone|metformin Parallel Assignment Treatment Randomized Drug|Drug|Drug All	NA	NA	NA	NA	NA	NA	diabetes mellitus, type 2|diabetes mellitus	metformin|rosiglitazone|liraglutide	NA
NCT00333424	NA	NA	NA	NA	NA	NA	NA	NA	NA	NA	NA	20864808	Hemachandra A, Puls RL, Sirivichayakul S, Kerr S, Thantiworasit P, Ubolyam S, Cooper DA, Emery S, Phanuphak P, Kelleher A, Ruxrungtham K. An HIV-1 clade A/E DNA prime, recombinant fowlpox virus boost vaccine is safe, but non-immunogenic in a randomized phase I/IIa trial in Thai volunteers at low risk of HIV infection. Hum Vaccin. 2010 Oct;6(10):835-40. doi: 10.4161/hv.6.10.12635. Epub 2010 Oct 1.	HIV pHIS-HIV-AE (DNA vaccine) prime and rFPV-HIV-AE (recombinant fowlpox virus boost) vaccine Parallel Assignment Prevention Randomized Biological All	NA	NA	NA	NA	NA	NA	NA	vaccines	NA
NCT00333463	NA	NA	NA	NA	NA	NA	NA	NA	NA	NA	NA	19084273	Okeke CO, Quigley HA, Jampel HD, Ying GS, Plyler RJ, Jiang Y, Friedman DS. Adherence with topical glaucoma medication monitored electronically the Travatan Dosing Aid study. Ophthalmology. 2009 Feb;116(2):191-9. doi: 10.1016/j.ophtha.2008.09.004. Epub 2008 Dec 12.	Compliance Intervention NA NA NA Behavioral All	NA	NA	NA	NA	NA	NA	glaucoma	NA	NA
NCT00333554	NA	NA	NA	NA	NA	NA	NA	NA	NA	NA	NA	25039804	Chase HP, Boulware D, Rodriguez H, Donaldson D, Chritton S, Rafkin-Mervis L, Krischer J, Skyler JS, Clare-Salzler M; Type 1 Diabetes TrialNet Nutritional Intervention to Prevent (NIP) Type 1 Diabetes Study Group. Effect of docosahexaenoic acid supplementation on inflammatory cytokine levels in infants at high genetic risk for type 1 diabetes. Pediatr Diabetes. 2015 Jun;16(4):271-9. doi: 10.1111/pedi.12170. Epub 2014 Jul 12.	Type 1 Diabetes Mellitus DHA Treatment|Placebo for DHA Parallel Assignment Prevention Randomized Dietary Supplement|Dietary Supplement All	Nutritional Intervention to Prevent Diabetes	Interventional	Completed	N/A	2	99	diabetes mellitus, type 1|diabetes mellitus	NA	NA
NCT00333580	NA	NA	NA	NA	NA	NA	NA	NA	NA	NA	NA	18566921|23774628	Hannold EM, Hanjian JM, Jordan MM, Roach MJ, Velozo CA. Using veterans' perspectives to enhance rehabilitation outcome measures: value of qualitative methods. J Rehabil Res Dev. 2008;45(1):xi-xv.|Jordan MM, Berkowitz D, Hannold E, Velozo CA, Behrman AL. Thinking through every step: how people with spinal cord injuries relearn to walk. Qual Health Res. 2013 Aug;23(8):1027-41. doi: 10.1177/1049732313494119. Epub 2013 Jun 17.	Spinal Cord Injury|Stroke NA NA NA NA NA All	NA	NA	NA	NA	NA	NA	spinal cord injuries	NA	NA
NCT00333645	NA	NA	NA	NA	NA	NA	NA	NA	NA	NA	NA	NA	Fortun J, Muñoz P, Cisneros JM, et al. Antifungal prophylaxis with caspofungin in high-risk liver transplant recipients: a noncomparative, open-label prospective clinical trial. Clinical Microbiology & Infection 12 (suppl. 4): P684, 2006. [Abstract on an interim analysis performed on the first 15 patients enrolled in the study, presented as a poster at 2006 ECCMID meeting].	Fungal Infection|Liver Transplantation Caspofungin NA NA NA Drug All	NA	NA	NA	NA	NA	NA	infection|invasive fungal infections|mycoses	caspofungin	NA
NCT00333658	NA	NA	NA	NA	NA	NA	NA	NA	NA	NA	NA	11354594|12586961|15870612	Bell MD, Bryson G. Work rehabilitation in schizophrenia: does cognitive impairment limit improvement? Schizophr Bull. 2001;27(2):269-79.|Bryson G, Bell MD. Initial and final work performance in schizophrenia: cognitive and symptom predictors. J Nerv Ment Dis. 2003 Feb;191(2):87-92.|Bell MD, Fiszdon JM, Greig TC, Bryson GJ. Can older people with schizophrenia benefit from work rehabilitation? J Nerv Ment Dis. 2005 May;193(5):293-301.	Mental Disorders Goal setting and work feedback group Parallel Assignment Treatment Randomized Behavioral All	A Behavioral Intervention to Improve Work Outcomes	Interventional	Completed	N/A	2	57	mental disorders	NA	NA
NCT00333723	NA	NA	NA	NA	NA	NA	NA	NA	NA	NA	NA	NA|NA	Abstract: Rosiglitazone Added to Sulfonylurea Improves Glycemic Control and Insulin Sensitivity in African American and Hispanic American Subjects with Type 2 Diabetes, CAMPBELL, JOHN C.; GOULD, ERROL M.; WATERHOUSE, BRIAN R.; COBITZ, ALEXANDER R. Orlando, FL; USA. 64th Annual Scientific Sessions of the American Diabetes Association. 6/4/2004|Campbell JC, Gould EM, Waterhouse BR, Cobitz AR. Rosiglitazone added to sulfonylurea improves glycemic control and insulin sensitivity in African American and Hispanic American subjects with type 2 diabetes. Diabetes 2004;53(Suppl 2):A154. Poster 645 presented at ADA.	Diabetes Mellitus, Type 2 Rosiglitazone Parallel Assignment Treatment Randomized Drug All	NA	NA	NA	NA	NA	NA	diabetes mellitus|diabetes mellitus, type 2	rosiglitazone	NA
NCT00333827	NA	NA	NA	NA	NA	NA	NA	NA	NA	NA	NA	26392433	Martino H, Brofman P, Greco O, Bueno R, Bodanese L, Clausell N, Maldonado JA, Mill J, Braile D, Moraes J Jr, Silva S, Bozza A, Santos B, Campos de Carvalho A; Dilated Cardiomyopathy Arm of the MiHeart Study Investigators. Multicentre, randomized, double-blind trial of intracoronary autologous mononuclear bone marrow cell injection in non-ischaemic dilated cardiomyopathy (the dilated cardiomyopathy arm of the MiHeart study). Eur Heart J. 2015 Nov 7;36(42):2898-904. doi: 10.1093/eurheartj/ehv477. Epub 2015 Sep 20.	Dilated Cardiomyopathy optimal therapy for cardiaca failure|cell Parallel Assignment Treatment Randomized Drug|Procedure All	Cell Therapy In Dilated Cardiomyopathy	Interventional	Completed	Phase 3	2	115	cardiomyopathy, dilated|cardiomyopathies	NA	NA
NCT00333853	NA	NA	NA	NA	NA	NA	NA	NA	NA	NA	NA	17561796	Laffel LM, Hsu WC, McGill JB, Meneghini L, Volkening LK. Continued use of an integrated meter with electronic logbook maintains improvements in glycemic control beyond a randomized, controlled trial. Diabetes Technol Ther. 2007 Jun;9(3):254-64.	Diabetes OneTouch(r) UltraSmart(r) NA NA NA Device All	NA	NA	NA	NA	NA	NA	diabetes mellitus	NA	NA
NCT00334087	NA	NA	NA	NA	NA	NA	NA	NA	NA	NA	NA	11310134	Gomez SS, Weber AA. Effectiveness of a caries preventive program in pregnant women and new mothers on their offspring. Int J Paediatr Dent. 2001 Mar;11(2):117-22.	Dental Caries feeding habits NA NA NA Behavioral All	NA	NA	NA	NA	NA	NA	dental caries	NA	NA
NCT00334113	NA	NA	NA	NA	NA	NA	NA	NA	NA	NA	NA	22638910	Seligowski AV, Pless Kaiser AP, Niles BL, Mori DL, King LA, King DW. Sleep quality as a potential mediator between psychological distress and diabetes quality of life in veterans with type 2 diabetes. J Clin Psychol. 2013 Oct;69(10):1121-31. doi: 10.1002/jclp.21866. Epub 2012 May 25.	Diabetes Mellitus, Type 2|Obesity TLC-PED Parallel Assignment Treatment Randomized Behavioral All	Telerehabilitation Intervention to Promote Exercise for Diabetes	Interventional	Completed	N/A	2	89	diabetes mellitus|diabetes mellitus, type 2	NA	NA
NCT00334139	NA	NA	NA	NA	NA	NA	NA	NA	NA	NA	NA	4723349	Thadepalli H, Gorbach SL, Broido PW, Norsen J, Nyhus L. Abdominal trauma, anaerobes, and antibiotics. Surg Gynecol Obstet. 1973 Aug;137(2):270-6.	Bone Metastasis|Breast Cancer|Prostate Cancer Zoledronic Acid NA NA NA Drug All	NA	NA	NA	NA	NA	NA	neoplasms, second primary|bone marrow diseases|breast neoplasms|prostatic neoplasms|neoplasm metastasis|bone neoplasms	zoledronic acid	NA
NCT00334217	NA	NA	NA	NA	NA	NA	NA	NA	NA	NA	NA	10397417|12201382|15301637|1562011	Horner MD, Harvey RT, Denier CA. Self-report and objective measures of cognitive deficit in patients entering substance abuse treatment. Psychiatry Res. 1999 May 31;86(2):155-61.|Teichner G, Horner MD, Roitzsch JC, Herron J, Thevos A. Substance abuse treatment outcomes for cognitively impaired and intact outpatients. Addict Behav. 2002 Sep-Oct;27(5):751-63.|Grohman K, Fals-Stewart W. The detection of cognitive impairment among substance-abusing patients: the accuracy of the neuropsychological assessment battery-screening module. Exp Clin Psychopharmacol. 2004 Aug;12(3):200-7.|O'Malley S, Adamse M, Heaton RK, Gawin FH. Neuropsychological impairment in chronic cocaine abusers. Am J Drug Alcohol Abuse. 1992;18(2):131-44.	Substance-Related Disorders Cognitive Remediation Parallel Assignment Treatment Randomized Behavioral All	Cognitive Remediation in Early Substance Abuse Treatment	Interventional	Terminated	N/A	2	40	substance-related disorders	NA	NA
NCT00334256	NA	NA	NA	NA	NA	NA	NA	NA	NA	NA	NA	19307941|19104016|18987623	TEmAA ANRS 12109 Study group, Arrivé E, Chaix ML, Nerrienet E, Blanche S, Rouzioux C, Coffie PA, Kruy Leang S, McIntyre J, Avit D, Srey VH, Gray G, N'Dri-Yoman T, Diallo A, Ekouévi DK, Dabis F. Tolerance and viral resistance after single-dose nevirapine with tenofovir and emtricitabine to prevent vertical transmission of HIV-1. AIDS. 2009 Apr 27;23(7):825-33. doi: 10.1097/QAD.0b013e32832949d5.|Hirt D, Urien S, Rey E, Arrivé E, Ekouévi DK, Coffié P, Leang SK, Lalsab S, Avit D, Nerrienet E, McIntyre J, Blanche S, Dabis F, Tréluyer JM. Population pharmacokinetics of emtricitabine in human immunodeficiency virus type 1-infected pregnant women and their neonates. Antimicrob Agents Chemother. 2009 Mar;53(3):1067-73. doi: 10.1128/AAC.00860-08. Epub 2008 Dec 22.|Hirt D, Urien S, Ekouévi DK, Rey E, Arrivé E, Blanche S, Amani-Bosse C, Nerrienet E, Gray G, Kone M, Leang SK, McIntyre J, Dabis F, Tréluyer JM; ANRS 12109. Population pharmacokinetics of tenofovir in HIV-1-infected pregnant women and their neonates (ANRS 12109). Clin Pharmacol Ther. 2009 Feb;85(2):182-9. doi: 10.1038/clpt.2008.201. Epub 2008 Nov 5.	HIV Infection|Pregnancy Tenofovir (TDF)|Emtricitabine (FTC) NA NA NA Drug|Drug Female	NA	NA	NA	NA	NA	NA	hiv infections	tenofovir|emtricitabine	NA
NCT00334542	NA	NA	NA	NA	NA	NA	NA	NA	NA	NA	NA	22076478	Higgins MJ, Prowell TM, Blackford AL, Byrne C, Khouri NF, Slater SA, Jeter SC, Armstrong DK, Davidson NE, Emens LA, Fetting JH, Powers PP, Wolff AC, Green H, Thibert JN, Rae JM, Folkerd E, Dowsett M, Blumenthal RS, Garber JE, Stearns V. A short-term biomarker modulation study of simvastatin in women at increased risk of a new breast cancer. Breast Cancer Res Treat. 2012 Feb;131(3):915-24. doi: 10.1007/s10549-011-1858-7. Epub 2011 Nov 11.	Breast Cancer simvastatin NA NA NA Drug Female	NA	NA	NA	NA	NA	NA	breast neoplasms	simvastatin	NA
NCT00334594	NA	NA	NA	NA	NA	NA	NA	NA	NA	NA	NA	26538423	Stahel RA, Riesterer O, Xyrafas A, Opitz I, Beyeler M, Ochsenbein A, Früh M, Cathomas R, Nackaerts K, Peters S, Mamot C, Zippelius A, Mordasini C, Caspar CB, Eckhardt K, Schmid RA, Aebersold DM, Gautschi O, Nagel W, Töpfer M, Krayenbuehl J, Ribi K, Ciernik IF, Weder W. Neoadjuvant chemotherapy and extrapleural pneumonectomy of malignant pleural mesothelioma with or without hemithoracic radiotherapy (SAKK 17/04): a randomised, international, multicentre phase 2 trial. Lancet Oncol. 2015 Dec;16(16):1651-8. doi: 10.1016/S1470-2045(15)00208-9. Epub 2015 Nov 2.	Malignant Mesothelioma Cisplatin|Pemetrexed|Therapeutic conventional surgery|Radiotherapy Parallel Assignment Treatment Randomized Drug|Drug|Procedure|Radiation All	Pemetrexed Disodium and Cisplatin Followed by Surgery With or Without Radiation Therapy in Treating Patients With Malignant Pleural Mesothelioma	Interventional	Completed	Phase 2	2	153	mesothelioma	pemetrexed	NA
NCT00334711	NA	NA	NA	NA	NA	NA	NA	NA	NA	NA	NA	16885550	Pearson ER, Flechtner I, Njølstad PR, Malecki MT, Flanagan SE, Larkin B, Ashcroft FM, Klimes I, Codner E, Iotova V, Slingerland AS, Shield J, Robert JJ, Holst JJ, Clark PM, Ellard S, Søvik O, Polak M, Hattersley AT; Neonatal Diabetes International Collaborative Group. Switching from insulin to oral sulfonylureas in patients with diabetes due to Kir6.2 mutations. N Engl J Med. 2006 Aug 3;355(5):467-77.	Diabetes Mellitus Sulfonylurea NA NA NA Drug All	NA	NA	NA	NA	NA	NA	diabetes mellitus	NA	NA
NCT00334880	NA	NA	NA	NA	NA	NA	NA	NA	NA	NA	NA	19012818	Adler LA, Goodman DW, Kollins SH, Weisler RH, Krishnan S, Zhang Y, Biederman J; 303 Study Group. Double-blind, placebo-controlled study of the efficacy and safety of lisdexamfetamine dimesylate in adults with attention-deficit/hyperactivity disorder. J Clin Psychiatry. 2008 Sep;69(9):1364-73. Epub 2008 Sep 9.	Attention Deficit Disorders With Hyperactivity|Attention Deficit Hyperactivity Disorder|Attention Deficit Hyperactivity Disorders NRP104 Parallel Assignment Treatment Randomized Drug All	NA	NA	NA	NA	NA	NA	hyperkinesis|disease|attention deficit disorder with hyperactivity	lisdexamfetamine dimesylate	NA
NCT00334932	NA	NA	NA	NA	NA	NA	NA	NA	NA	NA	NA	NA	Chari A, Kaplan L, Linker C, et al.: Phase I/II study of bortezomib in combination with liposomal doxorubicin and melphalan in relapsed or refractory multiple myeloma. [Abstract] Blood 106 (11): A-5182, 2005 .	Multiple Myeloma and Plasma Cell Neoplasm bortezomib|melphalan|pegylated liposomal doxorubicin hydrochloride NA NA NA Drug|Drug|Drug All	NA	NA	NA	NA	NA	NA	multiple myeloma|plasmacytoma|neoplasms, plasma cell	liposomal doxorubicin|melphalan|doxorubicin|bortezomib	NA
NCT00335322	NA	NA	NA	NA	NA	NA	NA	NA	NA	NA	NA	20735258|20146627	Puls RL, Srasuebkul P, Petoumenos K, Boesecke C, Duncombe C, Belloso WH, Molina JM, Li L, Avihingsanon A, Gazzard B, Cooper DA, Emery S; Altair Study Group. Efavirenz versus boosted atazanavir or zidovudine and abacavir in antiretroviral treatment-naive, HIV-infected subjects: week 48 data from the Altair study. Clin Infect Dis. 2010 Oct 1;51(7):855-64. doi: 10.1086/656363.|Winston A, Duncombe C, Li PC, Gill JM, Kerr SJ, Puls R, Petoumenos K, Taylor-Robinson SD, Emery S, Cooper DA; Altair Study Group. Does choice of combination antiretroviral therapy (cART) alter changes in cerebral function testing after 48 weeks in treatment-naive, HIV-1-infected individuals commencing cART? A randomized, controlled study. Clin Infect Dis. 2010 Mar 15;50(6):920-9. doi: 10.1086/650743. Erratum in: Clin Infect Dis. 2010 Sep 1;51(5):638.	Human Immunodeficiency Virus (HIV) Truvada (fixed dose combination of tenofovir + emtricitabine) + Stocrin (efavirenz)|Truvada (fixed dose combination of tenofovir + emtricitabine)+ ritonavir/atazanavir (r/ATV)|Truvada (fixed dose combination of tenofovir + emtricitabine) + zidovudine (ZDV) + abacavir (ABC) Parallel Assignment Treatment Randomized Drug|Drug|Drug All	ALTAIR - Alternative Antiretroviral Strategies : a Comparison of Three Initial Regimens	Interventional	Completed	Phase 4	3	329	hiv infections|acquired immunodeficiency syndrome|immunologic deficiency syndromes	zidovudine|emtricitabine|emtricitabine, tenofovir disoproxil fumarate drug combination|ritonavir|efavirenz|tenofovir|abacavir|atazanavir sulfate	NA
NCT00335452	8240097	4499860	Relative Risk Reduction (%)	32.6		NA	16.2	45.8	95	0.0004	Log Rank	20818903|20818910|20817281|20817280	CURRENT-OASIS 7 Investigators, Mehta SR, Bassand JP, Chrolavicius S, Diaz R, Eikelboom JW, Fox KA, Granger CB, Jolly S, Joyner CD, Rupprecht HJ, Widimsky P, Afzal R, Pogue J, Yusuf S. Dose comparisons of clopidogrel and aspirin in acute coronary syndromes. N Engl J Med. 2010 Sep 2;363(10):930-42. doi: 10.1056/NEJMoa0909475. Erratum in: N Engl J Med. 2010 Oct 14;363(16):1585.|Fuster V. Fine-tuning therapy for acute coronary syndromes. N Engl J Med. 2010 Sep 2;363(10):976-7. doi: 10.1056/NEJMe1008891.|Mehta SR, Tanguay JF, Eikelboom JW, Jolly SS, Joyner CD, Granger CB, Faxon DP, Rupprecht HJ, Budaj A, Avezum A, Widimsky P, Steg PG, Bassand JP, Montalescot G, Macaya C, Di Pasquale G, Niemela K, Ajani AE, White HD, Chrolavicius S, Gao P, Fox KA, Yusuf S; CURRENT-OASIS 7 trial investigators. Double-dose versus standard-dose clopidogrel and high-dose versus low-dose aspirin in individuals undergoing percutaneous coronary intervention for acute coronary syndromes (CURRENT-OASIS 7): a randomised factorial trial. Lancet. 2010 Oct 9;376(9748):1233-43. doi: 10.1016/S0140-6736(10)61088-4.|Stone GW. Acute coronary syndromes: finding meaning in OASIS 7. Lancet. 2010 Oct 9;376(9748):1203-5. doi: 10.1016/S0140-6736(10)61262-7.	Acute Coronary Disease|Angina Unstable Clopidogrel|acetylsalicyclic acid (ASA) NA NA NA Drug|Drug All	Clopidogrel Optimal Loading Dose Usage to Reduce Recurrent EveNTs/Optimal Antiplatelet Strategy for InterventionS	Interventional	Completed	Phase 3	4	25086	coronary artery disease|coronary disease	clopidogrel	Occurrence of Stent Thrombosis - Clopidogrel Treatment Regimen Comparison
NCT00335452	8240098	4499861		NA		NA				0.945	Regression, Logistic	20818903|20818910|20817281|20817280	CURRENT-OASIS 7 Investigators, Mehta SR, Bassand JP, Chrolavicius S, Diaz R, Eikelboom JW, Fox KA, Granger CB, Jolly S, Joyner CD, Rupprecht HJ, Widimsky P, Afzal R, Pogue J, Yusuf S. Dose comparisons of clopidogrel and aspirin in acute coronary syndromes. N Engl J Med. 2010 Sep 2;363(10):930-42. doi: 10.1056/NEJMoa0909475. Erratum in: N Engl J Med. 2010 Oct 14;363(16):1585.|Fuster V. Fine-tuning therapy for acute coronary syndromes. N Engl J Med. 2010 Sep 2;363(10):976-7. doi: 10.1056/NEJMe1008891.|Mehta SR, Tanguay JF, Eikelboom JW, Jolly SS, Joyner CD, Granger CB, Faxon DP, Rupprecht HJ, Budaj A, Avezum A, Widimsky P, Steg PG, Bassand JP, Montalescot G, Macaya C, Di Pasquale G, Niemela K, Ajani AE, White HD, Chrolavicius S, Gao P, Fox KA, Yusuf S; CURRENT-OASIS 7 trial investigators. Double-dose versus standard-dose clopidogrel and high-dose versus low-dose aspirin in individuals undergoing percutaneous coronary intervention for acute coronary syndromes (CURRENT-OASIS 7): a randomised factorial trial. Lancet. 2010 Oct 9;376(9748):1233-43. doi: 10.1016/S0140-6736(10)61088-4.|Stone GW. Acute coronary syndromes: finding meaning in OASIS 7. Lancet. 2010 Oct 9;376(9748):1203-5. doi: 10.1016/S0140-6736(10)61262-7.	Acute Coronary Disease|Angina Unstable Clopidogrel|acetylsalicyclic acid (ASA) NA NA NA Drug|Drug All	Clopidogrel Optimal Loading Dose Usage to Reduce Recurrent EveNTs/Optimal Antiplatelet Strategy for InterventionS	Interventional	Completed	Phase 3	4	25086	coronary artery disease|coronary disease	clopidogrel	Occurrence of Major Bleeding - ASA Dose Level Comparison
NCT00335452	8240099	4499862	Relative Risk Reduction (%)	14.7		NA	1.2	26.3	95	0.0332	Log Rank	20818903|20818910|20817281|20817280	CURRENT-OASIS 7 Investigators, Mehta SR, Bassand JP, Chrolavicius S, Diaz R, Eikelboom JW, Fox KA, Granger CB, Jolly S, Joyner CD, Rupprecht HJ, Widimsky P, Afzal R, Pogue J, Yusuf S. Dose comparisons of clopidogrel and aspirin in acute coronary syndromes. N Engl J Med. 2010 Sep 2;363(10):930-42. doi: 10.1056/NEJMoa0909475. Erratum in: N Engl J Med. 2010 Oct 14;363(16):1585.|Fuster V. Fine-tuning therapy for acute coronary syndromes. N Engl J Med. 2010 Sep 2;363(10):976-7. doi: 10.1056/NEJMe1008891.|Mehta SR, Tanguay JF, Eikelboom JW, Jolly SS, Joyner CD, Granger CB, Faxon DP, Rupprecht HJ, Budaj A, Avezum A, Widimsky P, Steg PG, Bassand JP, Montalescot G, Macaya C, Di Pasquale G, Niemela K, Ajani AE, White HD, Chrolavicius S, Gao P, Fox KA, Yusuf S; CURRENT-OASIS 7 trial investigators. Double-dose versus standard-dose clopidogrel and high-dose versus low-dose aspirin in individuals undergoing percutaneous coronary intervention for acute coronary syndromes (CURRENT-OASIS 7): a randomised factorial trial. Lancet. 2010 Oct 9;376(9748):1233-43. doi: 10.1016/S0140-6736(10)61088-4.|Stone GW. Acute coronary syndromes: finding meaning in OASIS 7. Lancet. 2010 Oct 9;376(9748):1203-5. doi: 10.1016/S0140-6736(10)61262-7.	Acute Coronary Disease|Angina Unstable Clopidogrel|acetylsalicyclic acid (ASA) NA NA NA Drug|Drug All	Clopidogrel Optimal Loading Dose Usage to Reduce Recurrent EveNTs/Optimal Antiplatelet Strategy for InterventionS	Interventional	Completed	Phase 3	4	25086	coronary artery disease|coronary disease	clopidogrel	First Occurrence of CV Death / MI / Stroke - Clopidogrel Treatment Regimen Comparison in PCI Subgroup
NCT00335452	8240100	4499863		NA		NA				0.0355	Chi-squared	20818903|20818910|20817281|20817280	CURRENT-OASIS 7 Investigators, Mehta SR, Bassand JP, Chrolavicius S, Diaz R, Eikelboom JW, Fox KA, Granger CB, Jolly S, Joyner CD, Rupprecht HJ, Widimsky P, Afzal R, Pogue J, Yusuf S. Dose comparisons of clopidogrel and aspirin in acute coronary syndromes. N Engl J Med. 2010 Sep 2;363(10):930-42. doi: 10.1056/NEJMoa0909475. Erratum in: N Engl J Med. 2010 Oct 14;363(16):1585.|Fuster V. Fine-tuning therapy for acute coronary syndromes. N Engl J Med. 2010 Sep 2;363(10):976-7. doi: 10.1056/NEJMe1008891.|Mehta SR, Tanguay JF, Eikelboom JW, Jolly SS, Joyner CD, Granger CB, Faxon DP, Rupprecht HJ, Budaj A, Avezum A, Widimsky P, Steg PG, Bassand JP, Montalescot G, Macaya C, Di Pasquale G, Niemela K, Ajani AE, White HD, Chrolavicius S, Gao P, Fox KA, Yusuf S; CURRENT-OASIS 7 trial investigators. Double-dose versus standard-dose clopidogrel and high-dose versus low-dose aspirin in individuals undergoing percutaneous coronary intervention for acute coronary syndromes (CURRENT-OASIS 7): a randomised factorial trial. Lancet. 2010 Oct 9;376(9748):1233-43. doi: 10.1016/S0140-6736(10)61088-4.|Stone GW. Acute coronary syndromes: finding meaning in OASIS 7. Lancet. 2010 Oct 9;376(9748):1203-5. doi: 10.1016/S0140-6736(10)61262-7.	Acute Coronary Disease|Angina Unstable Clopidogrel|acetylsalicyclic acid (ASA) NA NA NA Drug|Drug All	Clopidogrel Optimal Loading Dose Usage to Reduce Recurrent EveNTs/Optimal Antiplatelet Strategy for InterventionS	Interventional	Completed	Phase 3	4	25086	coronary artery disease|coronary disease	clopidogrel	First Occurrence of CV Death / MI / Stroke - Interaction Clopidogrel Treatment Regimen and ASA Dose Level
NCT00335452	8240100	4499864	Relative Risk Reduction (%)	17.6		NA	2.2	30.5	95	0.0262	Log Rank	20818903|20818910|20817281|20817280	CURRENT-OASIS 7 Investigators, Mehta SR, Bassand JP, Chrolavicius S, Diaz R, Eikelboom JW, Fox KA, Granger CB, Jolly S, Joyner CD, Rupprecht HJ, Widimsky P, Afzal R, Pogue J, Yusuf S. Dose comparisons of clopidogrel and aspirin in acute coronary syndromes. N Engl J Med. 2010 Sep 2;363(10):930-42. doi: 10.1056/NEJMoa0909475. Erratum in: N Engl J Med. 2010 Oct 14;363(16):1585.|Fuster V. Fine-tuning therapy for acute coronary syndromes. N Engl J Med. 2010 Sep 2;363(10):976-7. doi: 10.1056/NEJMe1008891.|Mehta SR, Tanguay JF, Eikelboom JW, Jolly SS, Joyner CD, Granger CB, Faxon DP, Rupprecht HJ, Budaj A, Avezum A, Widimsky P, Steg PG, Bassand JP, Montalescot G, Macaya C, Di Pasquale G, Niemela K, Ajani AE, White HD, Chrolavicius S, Gao P, Fox KA, Yusuf S; CURRENT-OASIS 7 trial investigators. Double-dose versus standard-dose clopidogrel and high-dose versus low-dose aspirin in individuals undergoing percutaneous coronary intervention for acute coronary syndromes (CURRENT-OASIS 7): a randomised factorial trial. Lancet. 2010 Oct 9;376(9748):1233-43. doi: 10.1016/S0140-6736(10)61088-4.|Stone GW. Acute coronary syndromes: finding meaning in OASIS 7. Lancet. 2010 Oct 9;376(9748):1203-5. doi: 10.1016/S0140-6736(10)61262-7.	Acute Coronary Disease|Angina Unstable Clopidogrel|acetylsalicyclic acid (ASA) NA NA NA Drug|Drug All	Clopidogrel Optimal Loading Dose Usage to Reduce Recurrent EveNTs/Optimal Antiplatelet Strategy for InterventionS	Interventional	Completed	Phase 3	4	25086	coronary artery disease|coronary disease	clopidogrel	First Occurrence of CV Death / MI / Stroke - Interaction Clopidogrel Treatment Regimen and ASA Dose Level
NCT00335452	8240100	4499865	Relative Risk Reduction (%)	-6.5		NA	-26	9.9	95	0.4579	Log Rank	20818903|20818910|20817281|20817280	CURRENT-OASIS 7 Investigators, Mehta SR, Bassand JP, Chrolavicius S, Diaz R, Eikelboom JW, Fox KA, Granger CB, Jolly S, Joyner CD, Rupprecht HJ, Widimsky P, Afzal R, Pogue J, Yusuf S. Dose comparisons of clopidogrel and aspirin in acute coronary syndromes. N Engl J Med. 2010 Sep 2;363(10):930-42. doi: 10.1056/NEJMoa0909475. Erratum in: N Engl J Med. 2010 Oct 14;363(16):1585.|Fuster V. Fine-tuning therapy for acute coronary syndromes. N Engl J Med. 2010 Sep 2;363(10):976-7. doi: 10.1056/NEJMe1008891.|Mehta SR, Tanguay JF, Eikelboom JW, Jolly SS, Joyner CD, Granger CB, Faxon DP, Rupprecht HJ, Budaj A, Avezum A, Widimsky P, Steg PG, Bassand JP, Montalescot G, Macaya C, Di Pasquale G, Niemela K, Ajani AE, White HD, Chrolavicius S, Gao P, Fox KA, Yusuf S; CURRENT-OASIS 7 trial investigators. Double-dose versus standard-dose clopidogrel and high-dose versus low-dose aspirin in individuals undergoing percutaneous coronary intervention for acute coronary syndromes (CURRENT-OASIS 7): a randomised factorial trial. Lancet. 2010 Oct 9;376(9748):1233-43. doi: 10.1016/S0140-6736(10)61088-4.|Stone GW. Acute coronary syndromes: finding meaning in OASIS 7. Lancet. 2010 Oct 9;376(9748):1203-5. doi: 10.1016/S0140-6736(10)61262-7.	Acute Coronary Disease|Angina Unstable Clopidogrel|acetylsalicyclic acid (ASA) NA NA NA Drug|Drug All	Clopidogrel Optimal Loading Dose Usage to Reduce Recurrent EveNTs/Optimal Antiplatelet Strategy for InterventionS	Interventional	Completed	Phase 3	4	25086	coronary artery disease|coronary disease	clopidogrel	First Occurrence of CV Death / MI / Stroke - Interaction Clopidogrel Treatment Regimen and ASA Dose Level
NCT00335452	8240101	4499866	Relative Risk Reduction (%)	3.1		NA	-9.2	14	95	0.6047	Log Rank	20818903|20818910|20817281|20817280	CURRENT-OASIS 7 Investigators, Mehta SR, Bassand JP, Chrolavicius S, Diaz R, Eikelboom JW, Fox KA, Granger CB, Jolly S, Joyner CD, Rupprecht HJ, Widimsky P, Afzal R, Pogue J, Yusuf S. Dose comparisons of clopidogrel and aspirin in acute coronary syndromes. N Engl J Med. 2010 Sep 2;363(10):930-42. doi: 10.1056/NEJMoa0909475. Erratum in: N Engl J Med. 2010 Oct 14;363(16):1585.|Fuster V. Fine-tuning therapy for acute coronary syndromes. N Engl J Med. 2010 Sep 2;363(10):976-7. doi: 10.1056/NEJMe1008891.|Mehta SR, Tanguay JF, Eikelboom JW, Jolly SS, Joyner CD, Granger CB, Faxon DP, Rupprecht HJ, Budaj A, Avezum A, Widimsky P, Steg PG, Bassand JP, Montalescot G, Macaya C, Di Pasquale G, Niemela K, Ajani AE, White HD, Chrolavicius S, Gao P, Fox KA, Yusuf S; CURRENT-OASIS 7 trial investigators. Double-dose versus standard-dose clopidogrel and high-dose versus low-dose aspirin in individuals undergoing percutaneous coronary intervention for acute coronary syndromes (CURRENT-OASIS 7): a randomised factorial trial. Lancet. 2010 Oct 9;376(9748):1233-43. doi: 10.1016/S0140-6736(10)61088-4.|Stone GW. Acute coronary syndromes: finding meaning in OASIS 7. Lancet. 2010 Oct 9;376(9748):1203-5. doi: 10.1016/S0140-6736(10)61262-7.	Acute Coronary Disease|Angina Unstable Clopidogrel|acetylsalicyclic acid (ASA) NA NA NA Drug|Drug All	Clopidogrel Optimal Loading Dose Usage to Reduce Recurrent EveNTs/Optimal Antiplatelet Strategy for InterventionS	Interventional	Completed	Phase 3	4	25086	coronary artery disease|coronary disease	clopidogrel	First Occurrence of CV Death / MI / Stroke - ASA Dose Comparison
NCT00335452	8240102	4499867		NA		NA				0.012	Regression, Logistic	20818903|20818910|20817281|20817280	CURRENT-OASIS 7 Investigators, Mehta SR, Bassand JP, Chrolavicius S, Diaz R, Eikelboom JW, Fox KA, Granger CB, Jolly S, Joyner CD, Rupprecht HJ, Widimsky P, Afzal R, Pogue J, Yusuf S. Dose comparisons of clopidogrel and aspirin in acute coronary syndromes. N Engl J Med. 2010 Sep 2;363(10):930-42. doi: 10.1056/NEJMoa0909475. Erratum in: N Engl J Med. 2010 Oct 14;363(16):1585.|Fuster V. Fine-tuning therapy for acute coronary syndromes. N Engl J Med. 2010 Sep 2;363(10):976-7. doi: 10.1056/NEJMe1008891.|Mehta SR, Tanguay JF, Eikelboom JW, Jolly SS, Joyner CD, Granger CB, Faxon DP, Rupprecht HJ, Budaj A, Avezum A, Widimsky P, Steg PG, Bassand JP, Montalescot G, Macaya C, Di Pasquale G, Niemela K, Ajani AE, White HD, Chrolavicius S, Gao P, Fox KA, Yusuf S; CURRENT-OASIS 7 trial investigators. Double-dose versus standard-dose clopidogrel and high-dose versus low-dose aspirin in individuals undergoing percutaneous coronary intervention for acute coronary syndromes (CURRENT-OASIS 7): a randomised factorial trial. Lancet. 2010 Oct 9;376(9748):1233-43. doi: 10.1016/S0140-6736(10)61088-4.|Stone GW. Acute coronary syndromes: finding meaning in OASIS 7. Lancet. 2010 Oct 9;376(9748):1203-5. doi: 10.1016/S0140-6736(10)61262-7.	Acute Coronary Disease|Angina Unstable Clopidogrel|acetylsalicyclic acid (ASA) NA NA NA Drug|Drug All	Clopidogrel Optimal Loading Dose Usage to Reduce Recurrent EveNTs/Optimal Antiplatelet Strategy for InterventionS	Interventional	Completed	Phase 3	4	25086	coronary artery disease|coronary disease	clopidogrel	Occurrence of Major Bleeding - Clopidogrel Dose Regimen Comparison
NCT00335452	8240103	4499868	Relative Risk Reduction (%)	6.1		NA	-5.8	16.6	95	0.3037	Log Rank	20818903|20818910|20817281|20817280	CURRENT-OASIS 7 Investigators, Mehta SR, Bassand JP, Chrolavicius S, Diaz R, Eikelboom JW, Fox KA, Granger CB, Jolly S, Joyner CD, Rupprecht HJ, Widimsky P, Afzal R, Pogue J, Yusuf S. Dose comparisons of clopidogrel and aspirin in acute coronary syndromes. N Engl J Med. 2010 Sep 2;363(10):930-42. doi: 10.1056/NEJMoa0909475. Erratum in: N Engl J Med. 2010 Oct 14;363(16):1585.|Fuster V. Fine-tuning therapy for acute coronary syndromes. N Engl J Med. 2010 Sep 2;363(10):976-7. doi: 10.1056/NEJMe1008891.|Mehta SR, Tanguay JF, Eikelboom JW, Jolly SS, Joyner CD, Granger CB, Faxon DP, Rupprecht HJ, Budaj A, Avezum A, Widimsky P, Steg PG, Bassand JP, Montalescot G, Macaya C, Di Pasquale G, Niemela K, Ajani AE, White HD, Chrolavicius S, Gao P, Fox KA, Yusuf S; CURRENT-OASIS 7 trial investigators. Double-dose versus standard-dose clopidogrel and high-dose versus low-dose aspirin in individuals undergoing percutaneous coronary intervention for acute coronary syndromes (CURRENT-OASIS 7): a randomised factorial trial. Lancet. 2010 Oct 9;376(9748):1233-43. doi: 10.1016/S0140-6736(10)61088-4.|Stone GW. Acute coronary syndromes: finding meaning in OASIS 7. Lancet. 2010 Oct 9;376(9748):1203-5. doi: 10.1016/S0140-6736(10)61262-7.	Acute Coronary Disease|Angina Unstable Clopidogrel|acetylsalicyclic acid (ASA) NA NA NA Drug|Drug All	Clopidogrel Optimal Loading Dose Usage to Reduce Recurrent EveNTs/Optimal Antiplatelet Strategy for InterventionS	Interventional	Completed	Phase 3	4	25086	coronary artery disease|coronary disease	clopidogrel	First Occurrence of CV Death / MI / Stroke - Clopidogrel Treatment Regimen Comparison
NCT00335543	NA	NA	NA	NA	NA	NA	NA	NA	NA	NA	NA	18191528	Golcher H, Brunner T, Grabenbauer G, Merkel S, Papadopoulos T, Hohenberger W, Meyer T. Preoperative chemoradiation in adenocarcinoma of the pancreas. A single centre experience advocating a new treatment strategy. Eur J Surg Oncol. 2008 Jul;34(7):756-64. doi: 10.1016/j.ejso.2007.11.012. Epub 2008 Jan 10.	Pancreatic Cancer cisplatin|gemcitabine hydrochloride|adjuvant therapy|conventional surgery|neoadjuvant therapy|radiation therapy NA NA NA Drug|Drug|Procedure|Procedure|Procedure|Radiation All	NA	NA	NA	NA	NA	NA	pancreatic neoplasms	gemcitabine	NA
NCT00335595	NA	NA	NA	NA	NA	NA	NA	NA	NA	NA	NA	22234633	Díaz-Rubio E, Gómez-España A, Massutí B, Sastre J, Abad A, Valladares M, Rivera F, Safont MJ, Martínez de Prado P, Gallén M, González E, Marcuello E, Benavides M, Fernández-Martos C, Losa F, Escudero P, Arrivi A, Cervantes A, Dueñas R, López-Ladrón A, Lacasta A, Llanos M, Tabernero JM, Antón A, Aranda E; Spanish Cooperative Group for the Treatment of Digestive Tumors. First-line XELOX plus bevacizumab followed by XELOX plus bevacizumab or single-agent bevacizumab as maintenance therapy in patients with metastatic colorectal cancer: the phase III MACRO TTD study. Oncologist. 2012;17(1):15-25. doi: 10.1634/theoncologist.2011-0249. Epub 2012 Jan 10.	Colorectal Cancer XELOXA|XELOXA-A Parallel Assignment Treatment Randomized Drug|Drug All	Study of Bevacizumab Alone or Combined With Capecitabine and Oxaliplatin as Support Therapy in Metastatic Colorectal Cancer Patients	Interventional	Completed	Phase 3	2	480	colorectal neoplasms	NA	NA
NCT00336232	NA	NA	NA	NA	NA	NA	NA	NA	NA	NA	NA	25739929|22437558	Traber MG, Leonard SW, Bobe G, Fu X, Saltzman E, Grusak MA, Booth SL. α-Tocopherol disappearance rates from plasma depend on lipid concentrations: studies using deuterium-labeled collard greens in younger and older adults. Am J Clin Nutr. 2015 Apr;101(4):752-9. doi: 10.3945/ajcn.114.100966. Epub 2015 Mar 4. Erratum in: Am J Clin Nutr. 2017 Feb;105(2):543.|Truong JT, Fu X, Saltzman E, Al Rajabi A, Dallal GE, Gundberg CM, Booth SL. Age group and sex do not influence responses of vitamin K biomarkers to changes in dietary vitamin K. J Nutr. 2012 May;142(5):936-41. doi: 10.3945/jn.111.154807. Epub 2012 Mar 21.	Aging|Osteoporosis Vitamin K NA NA NA Drug All	NA	NA	NA	NA	NA	NA	osteoporosis	vitamin k	NA
NCT00336297	NA	NA	NA	NA	NA	NA	NA	NA	NA	NA	NA	16882959	MacMillan HL, Wathen CN, Jamieson E, Boyle M, McNutt LA, Worster A, Lent B, Webb M; McMaster Violence Against Women Research Group. Approaches to screening for intimate partner violence in health care settings: a randomized trial. JAMA. 2006 Aug 2;296(5):530-6.	Domestic Violence Woman Abuse Screening Tool|Partner Violence Screen|Computerized screening|Face to face screening|Written screening on forms NA NA NA Procedure|Procedure|Procedure|Procedure|Procedure Female	NA	NA	NA	NA	NA	NA	NA	NA	NA
NCT00336336	NA	NA	NA	NA	NA	NA	NA	NA	NA	NA	NA	18757090|18757089	Tavazzi L, Maggioni AP, Marchioli R, Barlera S, Franzosi MG, Latini R, Lucci D, Nicolosi GL, Porcu M, Tognoni G; Gissi-HF Investigators. Effect of n-3 polyunsaturated fatty acids in patients with chronic heart failure (the GISSI-HF trial): a randomised, double-blind, placebo-controlled trial. Lancet. 2008 Oct 4;372(9645):1223-30. doi: 10.1016/S0140-6736(08)61239-8. Epub 2008 Aug 29.|Tavazzi L, Maggioni AP, Marchioli R, Barlera S, Franzosi MG, Latini R, Lucci D, Nicolosi GL, Porcu M, Tognoni G; Gissi-HF Investigators. Effect of rosuvastatin in patients with chronic heart failure (the GISSI-HF trial): a randomised, double-blind, placebo-controlled trial. Lancet. 2008 Oct 4;372(9645):1231-9. doi: 10.1016/S0140-6736(08)61240-4. Epub 2008 Aug 29.	Heart Failure n-3 PUFA|Rosuvastatin|Placebo|Placebo Parallel Assignment Treatment Randomized Drug|Drug|Drug|Drug All	GISSI-HF- Effects of n-3 PUFA and Rosuvastatin on Mortality-Morbidity of Patients With Symptomatic CHF	Interventional	Completed	Phase 3	4	6975	heart failure	rosuvastatin calcium	NA
NCT00336453	NA	NA	NA	NA	NA	NA	NA	NA	NA	NA	NA	19716456	King JC Jr, Cox MM, Reisinger K, Hedrick J, Graham I, Patriarca P. Evaluation of the safety, reactogenicity and immunogenicity of FluBlok trivalent recombinant baculovirus-expressed hemagglutinin influenza vaccine administered intramuscularly to healthy children aged 6-59 months. Vaccine. 2009 Nov 5;27(47):6589-94. doi: 10.1016/j.vaccine.2009.08.032. Epub 2009 Aug 27.	Influenza Influenza Vaccination|Influenza Vaccination NA NA NA Biological|Biological All	Immunogenicity and Safety of FluBlok Trivalent Recombinant Hemagglutinin Influenza Vaccine in Healthy Pediatrics	Interventional	Completed	Phase 1/Phase 2	5	156	influenza, human	vaccines|hemagglutinins	NA
NCT00336583	NA	NA	NA	NA	NA	NA	NA	NA	NA	NA	NA	18839172	Sym SJ, Lee DH, Kang HJ, Nam SH, Kim HY, Kim SJ, Eom HS, Kim WS, Suh C. A multicenter phase II trial of etoposide, methylprednisolone, high-dose cytarabine, and oxaliplatin for patients with primary refractory/relapsed aggressive non-Hodgkin's lymphoma. Cancer Chemother Pharmacol. 2009 Jun;64(1):27-33. doi: 10.1007/s00280-008-0847-y. Epub 2008 Oct 7.	Non-Hodgkin's Lymphoma Oxaliplatin NA NA NA Drug All	NA	NA	NA	NA	NA	NA	lymphoma, non-hodgkin|lymphoma	oxaliplatin|cytarabine|methylprednisolone|etoposide	NA
NCT00336843	NA	NA	NA	NA	NA	NA	NA	NA	NA	NA	NA	19547918	Kang BW, Kim WS, Kim C, Jang G, Lee SS, Choi YH, Lee DH, Kim SW, Kim S, Ryu JS, Huh J, Lee JS, Suh C. Yttrium-90-ibritumomab tiuxetan in combination with intravenous busulfan, cyclophosphamide, and etoposide followed by autologous stem cell transplantation in patients with relapsed or refractory B-cell non-Hodgkin's lymphoma. Invest New Drugs. 2010 Aug;28(4):516-22. doi: 10.1007/s10637-009-9283-z. Epub 2009 Jun 23.	Non-Hodgkin's Lymphoma Zevalin-BuCyE NA NA NA Drug All	NA	NA	NA	NA	NA	NA	lymphoma|lymphoma, b-cell|lymphoma, non-hodgkin	NA	NA
NCT00336986	NA	NA	NA	NA	NA	NA	NA	NA	NA	NA	NA	25505948	Coquet JM, Skak K, Davis ID, Smyth MJ, Godfrey DI. IL-21 Modulates Activation of NKT Cells in Patients with Stage IV Malignant Melanoma. Clin Transl Immunology. 2013 Oct 18;2(10):e6. doi: 10.1038/cti.2013.7. eCollection 2013 Oct.	Cancer|Malignant Melanoma recombinant interleukin-21 NA NA NA Drug All	NA	NA	NA	NA	NA	NA	melanoma	NA	NA
NCT00337077	NA	NA	NA	NA	NA	NA	NA	NA	NA	NA	NA	NA	Stein MN, Chen Y, Hudes GR, Carducci MA, Tan W, DiPaola RS. ECOG 5805: A phase II study of eribulin mesylate (E7389) in patients (pts) with metastatic castration-resistant prostate cancer (CRPC). J Clin Oncol 28:15s, 2010 (suppl; abstr 4556)	Adenocarcinoma of the Prostate|Hormone-refractory Prostate Cancer|Recurrent Prostate Cancer|Stage IV Prostate Cancer eribulin mesylate NA NA NA Drug Male	NA	NA	NA	NA	NA	NA	prostatic neoplasms	NA	NA
NCT00337155	NA	NA	NA	NA	NA	NA	NA	NA	NA	NA	NA	23000088	Parker CC, Pascoe S, Chodacki A, O'Sullivan JM, Germá JR, O'Bryan-Tear CG, Haider T, Hoskin P. A randomized, double-blind, dose-finding, multicenter, phase 2 study of radium chloride (Ra 223) in patients with bone metastases and castration-resistant prostate cancer. Eur Urol. 2013 Feb;63(2):189-97. doi: 10.1016/j.eururo.2012.09.008. Epub 2012 Sep 13.	Neoplasm Metastasis|Prostate Cancer Radium-223 dichloride (BAY88-8223) Parallel Assignment Treatment Randomized Drug Male	BAY88-8223, Dose Finding Study in Patients With HRPC	Interventional	Completed	Phase 2	3	122	neoplasm metastasis|prostatic neoplasms	radium ra 223 dichloride	NA
NCT00337207	NA	NA	NA	NA	NA	NA	NA	NA	NA	NA	NA	NA	Raizer JJ, Gallot L, Cohn R, et al.: A phase II safety study of bevacizumab in patients with multiple recurrent or progressive malignant gliomas. [Abstract] J Clin Oncol 25 (Suppl 18): A-2079, 94s, 2007.	Brain and Central Nervous System Tumors bevacizumab NA NA NA Biological All	NA	NA	NA	NA	NA	NA	central nervous system neoplasms|nervous system neoplasms	bevacizumab	NA
NCT00337220	NA	NA	NA	NA	NA	NA	NA	NA	NA	NA	NA	23822777	Suthanthiran M, Schwartz JE, Ding R, Abecassis M, Dadhania D, Samstein B, Knechtle SJ, Friedewald J, Becker YT, Sharma VK, Williams NM, Chang CS, Hoang C, Muthukumar T, August P, Keslar KS, Fairchild RL, Hricik DE, Heeger PS, Han L, Liu J, Riggs M, Ikle DN, Bridges ND, Shaked A; Clinical Trials in Organ Transplantation 04 (CTOT-04) Study Investigators. Urinary-cell mRNA profile and acute cellular rejection in kidney allografts. N Engl J Med. 2013 Jul 4;369(1):20-31. doi: 10.1056/NEJMoa1215555.	Kidney Disease|Kidney Failure, Chronic|Kidney Transplantation NA NA NA NA NA All	NA	NA	NA	NA	NA	NA	renal insufficiency|kidney failure, chronic|kidney diseases	NA	NA
NCT00337233	NA	NA	NA	NA	NA	NA	NA	NA	NA	NA	NA	19242916	Danhauer SC, Mihalko SL, Russell GB, Campbell CR, Felder L, Daley K, Levine EA. Restorative yoga for women with breast cancer: findings from a randomized pilot study. Psychooncology. 2009 Apr;18(4):360-8. doi: 10.1002/pon.1503.	Breast Cancer|Fatigue|Ovarian Cancer|Psychosocial Effects of Cancer and Its Treatment yoga therapy NA NA NA Procedure Female	NA	NA	NA	NA	NA	NA	fatigue|breast neoplasms|ovarian neoplasms|carcinoma, ovarian epithelial	NA	NA
NCT00337246	NA	NA	NA	NA	NA	NA	NA	NA	NA	NA	NA	21231927	Hillmen P, Cohen DR, Cocks K, Pettitt A, Sayala HA, Rawstron AC, Kennedy DB, Fegan C, Milligan DW, Radford J, Mercieca J, Dearden C, Ezekwisili R, Smith AF, Brown J, Booth GA, Varghese AM, Pocock C; NCRI CLL Sub-Group. A randomized phase II trial of fludarabine, cyclophosphamide and mitoxantrone (FCM) with or without rituximab in previously treated chronic lymphocytic leukaemia. Br J Haematol. 2011 Mar;152(5):570-8. doi: 10.1111/j.1365-2141.2010.08317.x. Epub 2011 Jan 14.	Leukemia rituximab|cyclophosphamide|fludarabine phosphate|mitoxantrone hydrochloride NA NA NA Biological|Drug|Drug|Drug All	NA	NA	NA	NA	NA	NA	leukemia, lymphocytic, chronic, b-cell|leukemia|leukemia, lymphoid	cyclophosphamide|fludarabine|fludarabine phosphate|mitoxantrone|rituximab	NA
NCT00337285	8239892	4499774		NA		NA				0.0001	t-test, 2 sided	21438796|22808446	Ginsberg L, Katic A, Adeyi B, Dirks B, Babcock T, Lasser R, Scheckner B, Adler LA. Long-term treatment outcomes with lisdexamfetamine dimesylate for adults with attention-deficit/hyperactivity disorder stratified by baseline severity. Curr Med Res Opin. 2011 Jun;27(6):1097-107. doi: 10.1185/03007995.2011.567256. Epub 2011 Mar 28.|Mattingly G, Weisler R, Dirks B, Babcock T, Adeyi B, Scheckner B, Lasser R. Attention deficit hyperactivity disorder subtypes and symptom response in adults treated with lisdexamfetamine dimesylate. Innov Clin Neurosci. 2012 May;9(5-6):22-30.	Attention Deficit Disorders With Hyperactivity|Attention Deficit Hyperactivity Disorder|Attention Deficit Hyperactivity Disorders Vyvanse (lisdexamfetamine dimesylate), NRP104 NA NA NA Drug All	NA	NA	NA	NA	NA	NA	attention deficit disorder with hyperactivity|hyperkinesis|disease	lisdexamfetamine dimesylate	Change in PSQI Total Score From Baseline at Up to One Year
NCT00337285	8239894	4499775		NA		NA				0.0001	t-test, 2 sided	21438796|22808446	Ginsberg L, Katic A, Adeyi B, Dirks B, Babcock T, Lasser R, Scheckner B, Adler LA. Long-term treatment outcomes with lisdexamfetamine dimesylate for adults with attention-deficit/hyperactivity disorder stratified by baseline severity. Curr Med Res Opin. 2011 Jun;27(6):1097-107. doi: 10.1185/03007995.2011.567256. Epub 2011 Mar 28.|Mattingly G, Weisler R, Dirks B, Babcock T, Adeyi B, Scheckner B, Lasser R. Attention deficit hyperactivity disorder subtypes and symptom response in adults treated with lisdexamfetamine dimesylate. Innov Clin Neurosci. 2012 May;9(5-6):22-30.	Attention Deficit Disorders With Hyperactivity|Attention Deficit Hyperactivity Disorder|Attention Deficit Hyperactivity Disorders Vyvanse (lisdexamfetamine dimesylate), NRP104 NA NA NA Drug All	NA	NA	NA	NA	NA	NA	attention deficit disorder with hyperactivity|hyperkinesis|disease	lisdexamfetamine dimesylate	Change in ADHD-RS-IV Total Score From Baseline at Up to One Year
NCT00337324	NA	NA	NA	NA	NA	NA	NA	NA	NA	NA	NA	15834546	Bosi E, Conti M, Vermigli C, Cazzetta G, Peretti E, Cordoni MC, Galimberti G, Scionti L. Effectiveness of frequency-modulated electromagnetic neural stimulation in the treatment of painful diabetic neuropathy. Diabetologia. 2005 May;48(5):817-23. Epub 2005 Apr 15.	Painful Diabetic Neuropathy Frequency-modulated electromagnetic neural stimulation Crossover Assignment Treatment Randomized Device All	NA	NA	NA	NA	NA	NA	pain|diabetic neuropathies|peripheral nervous system diseases	NA	NA
NCT00337909	NA	NA	NA	NA	NA	NA	NA	NA	NA	NA	NA	17046669	Mahncke HW, Bronstone A, Merzenich MM. Brain plasticity and functional losses in the aged: scientific bases for a novel intervention. Prog Brain Res. 2006;157:81-109. Review.	Aging Computerized Plasticity-Based Adaptive Cognitive Training|Educational DVDs Parallel Assignment Treatment Randomized Other|Other All	Computer-Based Training for Cognitive Enhancement: Classroom Study	Interventional	Completed	N/A	3	94	NA	NA	NA
NCT00337974	NA	NA	NA	NA	NA	NA	NA	NA	NA	NA	NA	16888038	Mahncke HW, Connor BB, Appelman J, Ahsanuddin ON, Hardy JL, Wood RA, Joyce NM, Boniske T, Atkins SM, Merzenich MM. Memory enhancement in healthy older adults using a brain plasticity-based training program: a randomized, controlled study. Proc Natl Acad Sci U S A. 2006 Aug 15;103(33):12523-8. Epub 2006 Aug 3.	Aging Computerized Plasticity-Based Adaptive Cognitive Training|Educational DVDs Parallel Assignment Treatment Randomized Other|Other All	Computer-Based Training for Cognitive Enhancement: In Home Study	Interventional	Completed	N/A	3	182	NA	NA	NA
NCT00338065	NA	NA	NA	NA	NA	NA	NA	NA	NA	NA	NA	23622564	Phillips L, Robertson D, Melson MR, Garland EM, Joos KM. Pediatric ptosis as a sign of treatable autonomic dysfunction. Am J Ophthalmol. 2013 Aug;156(2):370-374.e2. doi: 10.1016/j.ajo.2013.03.009. Epub 2013 Apr 24.	Intraocular Pressure Postural change|Water drinking NA NA NA Behavioral|Behavioral All	External Influences Upon Ocular Homeostasis	Interventional	Enrolling by invitation	N/A	4	200	NA	NA	NA
NCT00338104	NA	NA	NA	NA	NA	NA	NA	NA	NA	NA	NA	17229660	Schmeltz LR, DeSantis AJ, Schmidt K, O'Shea-Mahler E, Rhee C, Brandt S, Peterson S, Molitch ME. Conversion of intravenous insulin infusions to subcutaneously administered insulin glargine in patients with hyperglycemia. Endocr Pract. 2006 Nov-Dec;12(6):641-50.	Diabetes|Hyperglycemia insulin glargine|insulin glargine|insulin glargine Parallel Assignment Treatment Randomized Drug|Drug|Drug All	Conversion of Hyperglycemic Patients Being Treated With Intravenous Insulin Infusions to Lantus Insulin	Interventional	Completed	Phase 4	3	75	hyperglycemia	insulin|insulin glargine|insulin, globin zinc	NA
NCT00338403	NA	NA	NA	NA	NA	NA	NA	NA	NA	NA	NA	10409601|10988126|11112885|11719303|11717205|15172894	Rouadi P, Baroody FM, Abbott D, Naureckas E, Solway J, Naclerio RM. A technique to measure the ability of the human nose to warm and humidify air. J Appl Physiol (1985). 1999 Jul;87(1):400-6.|Assanasen P, Baroody FM, Rouadi P, Naureckas E, Solway J, Naclerio RM. Ipratropium bromide increases the ability of the nose to warm and humidify air. Am J Respir Crit Care Med. 2000 Sep;162(3 Pt 1):1031-7.|Assanasen P, Baroody FM, Abbott DJ, Naureckas E, Solway J, Naclerio RM. Natural and induced allergic responses increase the ability of the nose to warm and humidify air. J Allergy Clin Immunol. 2000 Dec;106(6):1045-52.|Assanasen P, Baroody FM, Naureckas E, Solway J, Naclerio RM. The nasal passage of subjects with asthma has a decreased ability to warm and humidify inspired air. Am J Respir Crit Care Med. 2001 Nov 1;164(9):1640-6.|Assanasen P, Baroody FM, Naureckas E, Solway J, Naclerio RM. Supine position decreases the ability of the nose to warm and humidify air. J Appl Physiol (1985). 2001 Dec;91(6):2459-65.|Pinto JM, Assanasen P, Baroody FM, Naureckas E, Solway J, Naclerio RM. Treatment of nasal inflammation decreases the ability of subjects with asthma to condition inspired air. Am J Respir Crit Care Med. 2004 Oct 15;170(8):863-9. Epub 2004 Jun 1.	Healthy Continuous positive airway pressure (CPAP) at -5, 0, 5 and 10 cm of water NA NA NA Procedure All	NA	NA	NA	NA	NA	NA	NA	NA	NA
NCT00338416	NA	NA	NA	NA	NA	NA	NA	NA	NA	NA	NA	17541653	Montoya VP, Xie J, Williams D, Woodman RC, Wilhelm FE. An extended maintenance dosing regimen of epoetin alfa 80,000 U every 3 weeks in anemic patients with cancer receiving chemotherapy. Support Care Cancer. 2007 Dec;15(12):1385-92. Epub 2007 May 31.	Anemia|Cancer Epoetin alfa NA NA NA Drug All	NA	NA	NA	NA	NA	NA	anemia	epoetin alfa	NA
NCT00338533	NA	NA	NA	NA	NA	NA	NA	NA	NA	NA	NA	11146740	Joos KM, Shen JH. An ocular endoscope enables a goniotomy despite a cloudy cornea. Arch Ophthalmol. 2001 Jan;119(1):134-5.	Glaucoma endoscopic goniotomy NA NA NA Device All	NA	NA	NA	NA	NA	NA	glaucoma|hydrophthalmos	NA	NA
NCT00338546	NA	NA	NA	NA	NA	NA	NA	NA	NA	NA	NA	10430763	Vongpatanasin W, Mansour Y, Chavoshan B, Arbique D, Victor RG. Cocaine stimulates the human cardiovascular system via a central mechanism of action. Circulation. 1999 Aug 3;100(5):497-502.	Cocaine Induced Sympathoexciation and Vasoconstriction Cocaine hydrochloride|Dexmedetomidine|Microneurography|Laser doppler velocimetry Crossover Assignment Treatment Randomized Drug|Drug|Procedure|Procedure All	NA	NA	NA	NA	NA	NA	NA	cocaine|dexmedetomidine	NA
NCT00338611	NA	NA	NA	NA	NA	NA	NA	NA	NA	NA	NA	18852411	Convergence Insufficiency Treatment Trial Study Group. Randomized clinical trial of treatments for symptomatic convergence insufficiency in children. Arch Ophthalmol. 2008 Oct;126(10):1336-49. doi: 10.1001/archopht.126.10.1336.	Binocular Vision Disorder|Convergence Insufficiency Home-based Pencil Push-Up Therapy|Home-based Pencil Push-ups with Computer Vision Therapy/Orthoptics|Office-based Vision Therapy/Orthoptics|Placebo Office-based Vision Therapy/Orthoptics Parallel Assignment Treatment Randomized Behavioral|Behavioral|Behavioral|Behavioral All	NA	NA	NA	NA	NA	NA	ocular motility disorders|vision disorders	NA	NA
NCT00338845	NA	NA	NA	NA	NA	NA	NA	NA	NA	NA	NA	18799768|18032996|18260766	Patterson TL, Mausbach B, Lozada R, Staines-Orozco H, Semple SJ, Fraga-Vallejo M, Orozovich P, Abramovitz D, de la Torre A, Amaro H, Martinez G, Magis-Rodríguez C, Strathdee SA. Efficacy of a brief behavioral intervention to promote condom use among female sex workers in Tijuana and Ciudad Juarez, Mexico. Am J Public Health. 2008 Nov;98(11):2051-7. doi: 10.2105/AJPH.2007.130096. Epub 2008 Sep 17.|Strathdee SA, Lozada R, Semple SJ, Orozovich P, Pu M, Staines-Orozco H, Fraga-Vallejo M, Amaro H, Delatorre A, Magis-Rodríguez C, Patterson TL. Characteristics of female sex workers with US clients in two Mexico-US border cities. Sex Transm Dis. 2008 Mar;35(3):263-8.|Patterson TL, Semple SJ, Staines H, Lozada R, Orozovich P, Bucardo J, Philbin MM, Pu M, Fraga M, Amaro H, Torre Ade L, Martinez G, Magis-Rodríguez C, Strathdee SA. Prevalence and correlates of HIV infection among female sex workers in 2 Mexico-US border cities. J Infect Dis. 2008 Mar 1;197(5):728-32. doi: 10.1086/527379.	HIV Infections|Sexually Transmitted Diseases Share Safer Sex program|Standard didactic safer-sex counseling program Parallel Assignment Treatment Randomized Behavioral|Behavioral Female	Share Safer Sex Counseling Program for Changing Sexual Risk Behaviors in Mexican Female Sex Workers	Interventional	Completed	Phase 2	2	1800	sexually transmitted diseases	NA	NA
NCT00340678	NA	NA	NA	NA	NA	NA	NA	NA	NA	NA	NA	23545707	Weil EJ, Fufaa G, Jones LI, Lovato T, Lemley KV, Hanson RL, Knowler WC, Bennett PH, Yee B, Myers BD, Nelson RG. Effect of losartan on prevention and progression of early diabetic nephropathy in American Indians with type 2 diabetes. Diabetes. 2013 Sep;62(9):3224-31. doi: 10.2337/db12-1512. Epub 2013 Apr 1. Erratum in: Diabetes. 2018 Jan 5;:.	Diabetic Nephropathy Losartan|Placebo Parallel Assignment Treatment Randomized Drug|Drug All	Renoprotection in Early Diabetic Nephropathy in Pima Indians	Interventional	Completed	Phase 3	4	170	kidney diseases|diabetic nephropathies	losartan	NA
NCT00343044	8239626	4499565		NA		NA				0.02	Log Rank	21815133	McGonigle KF, Muntz HG, Vuky J, Paley PJ, Veljovich DS, Greer BE, Goff BA, Gray HJ, Malpass TW. Combined weekly topotecan and biweekly bevacizumab in women with platinum-resistant ovarian, peritoneal, or fallopian tube cancer: results of a phase 2 study. Cancer. 2011 Aug 15;117(16):3731-40. doi: 10.1002/cncr.25967. Epub 2011 Feb 24.	Fallopian Tube Cancer|Ovarian Cancer|Peritoneal Cancer Topotecan|Bevacizumab NA NA NA Drug|Drug Female	NA	NA	NA	NA	NA	NA	ovarian neoplasms|carcinoma, ovarian epithelial|fallopian tube neoplasms	bevacizumab|topotecan	Evaluation of Overall Survival
NCT00343044	8239627	4499566		NA		NA				0.08	Log Rank	21815133	McGonigle KF, Muntz HG, Vuky J, Paley PJ, Veljovich DS, Greer BE, Goff BA, Gray HJ, Malpass TW. Combined weekly topotecan and biweekly bevacizumab in women with platinum-resistant ovarian, peritoneal, or fallopian tube cancer: results of a phase 2 study. Cancer. 2011 Aug 15;117(16):3731-40. doi: 10.1002/cncr.25967. Epub 2011 Feb 24.	Fallopian Tube Cancer|Ovarian Cancer|Peritoneal Cancer Topotecan|Bevacizumab NA NA NA Drug|Drug Female	NA	NA	NA	NA	NA	NA	ovarian neoplasms|carcinoma, ovarian epithelial|fallopian tube neoplasms	bevacizumab|topotecan	Progression Free Survival
NCT00343239	NA	NA	NA	NA	NA	NA	NA	NA	NA	NA	NA	25234436	Ozdemir N, Abali H, Vural M, Yalcin S, Oksuzoglu B, Civelek B, Oguz D, Bostanci B, Yalcin B, Zengin N. Docetaxel, cisplatin, and fluorouracil combination in neoadjuvant setting in the treatment of locally advanced gastric adenocarcinoma: Phase II NEOTAX study. Cancer Chemother Pharmacol. 2014 Dec;74(6):1139-47. doi: 10.1007/s00280-014-2586-6. Epub 2014 Sep 19. Erratum in: Cancer Chemother Pharmacol. 2015 Jul;76(1):217.	Stomach Neoplasms Docetaxel|Cisplatin|Fluorouracil NA NA NA Drug|Drug|Drug All	NA	NA	NA	NA	NA	NA	stomach neoplasms|adenocarcinoma	fluorouracil|docetaxel	NA
NCT00343265	NA	NA	NA	NA	NA	NA	NA	NA	NA	NA	NA	23093256	Wood S, Ross S, Tang S, Miller L, Sauve R, Brant R. Vaginal progesterone to prevent preterm birth in multiple pregnancy: a randomized controlled trial. J Perinat Med. 2012 Nov;40(6):593-9. doi: 10.1515/jpm-2012-0057.	Preterm Birth Vaginal progesterone gel|Placebo gel Parallel Assignment Treatment Randomized Drug|Drug Female	Vaginal Progesterone Versus Placebo in Multiple Pregnancy	Interventional	Completed	N/A	2	84	premature birth	progesterone	NA
NCT00343343	NA	NA	NA	NA	NA	NA	NA	NA	NA	NA	NA	18753661	Birkebaek NH, Solvig J, Hansen B, Jorgensen C, Smedegaard J, Christiansen JS. A 4-mm needle reduces the risk of intramuscular injections without increasing backflow to skin surface in lean diabetic children and adults. Diabetes Care. 2008 Sep;31(9):e65. doi: 10.2337/dc08-0977.	Delivery Systems|Diabetes|Diabetes Mellitus, Type 1|Diabetes Mellitus, Type 2 NovoFine® needle 6 mm|NovoFine® needle 4 mm NA NA NA Device|Device All	NA	NA	NA	NA	NA	NA	diabetes mellitus, type 2|diabetes mellitus, type 1|diabetes mellitus	NA	NA
NCT00343408	NA	NA	NA	NA	NA	NA	NA	NA	NA	NA	NA	19228749	Chen E, Jonker D, Gauthier I, MacLean M, Wells J, Powers J, Seymour L. Phase I study of cediranib in combination with oxaliplatin and infusional 5-Fluorouracil in patients with advanced colorectal cancer. Clin Cancer Res. 2009 Feb 15;15(4):1481-6. doi: 10.1158/1078-0432.CCR-08-0761.	Colorectal Cancer|Lung Cancer cediranib maleate|cisplatin|fluorouracil|gemcitabine hydrochloride|leucovorin calcium|oxaliplatin NA NA NA Drug|Drug|Drug|Drug|Drug|Drug All	NA	NA	NA	NA	NA	NA	carcinoma, non-small-cell lung|colorectal neoplasms|lung neoplasms	fluorouracil|gemcitabine|oxaliplatin|cediranib|calcium|levoleucovorin|leucovorin	NA
NCT00343421	NA	NA	NA	NA	NA	NA	NA	NA	NA	NA	NA	21807056	Grimprel E, Wysocki J, Boisnard F, Thomas S, Mwawasi G, Reynolds D. Immunogenicity and safety of fully liquid DTaP₅-IPV-Hib compared with DTaP₃-IPV/Hib when both coadministered with a heptavalent pneumococcal conjugate vaccine (PCV7) at 2, 3, 4, and 12 to 18 months of age: a phase III, single-blind, randomised, controlled, multicentre study. Vaccine. 2011 Oct 6;29(43):7370-8. doi: 10.1016/j.vaccine.2011.07.078. Epub 2011 Jul 30.	Diphtheria|Haemophilus Influenzae Type b|Pertussis|Poliomyelitis|Tetanus PEDIACEL® and Prevenar®|Infanrix®-IPV+Hib and Prevenar® Parallel Assignment Prevention Randomized Biological|Biological All	Study to Compare Pediacel® to Infanrix®-IPV+Hib When Both Are Co-Administered With Prevenar® in Infants and Toddlers	Interventional	Completed	Phase 3	2	588	tetanus|poliomyelitis|influenza, human|diphtheria|whooping cough|tetany	vaccines|heptavalent pneumococcal conjugate vaccine	NA
NCT00343551	NA	NA	NA	NA	NA	NA	NA	NA	NA	NA	NA	19458624	Palatini P, Jung W, Shlyakhto E, Botha J, Bush C, Keefe DL. Maintenance of blood-pressure-lowering effect following a missed dose of aliskiren, irbesartan or ramipril: results of a randomized, double-blind study. J Hum Hypertens. 2010 Feb;24(2):93-103. doi: 10.1038/jhh.2009.38. Epub 2009 May 21.	Essential Hypertension Aliskiren Parallel Assignment Treatment Randomized Drug All	NA	NA	NA	NA	NA	NA	hypertension|essential hypertension	NA	NA
NCT00343577	NA	NA	NA	NA	NA	NA	NA	NA	NA	NA	NA	17656478	Tahir H, Jackson LL, Warnock DG. Antiproteinuric therapy and fabry nephropathy: sustained reduction of proteinuria in patients receiving enzyme replacement therapy with agalsidase-beta. J Am Soc Nephrol. 2007 Sep;18(9):2609-17. Epub 2007 Jul 26.	Fabry Disease|Proteinuria NA NA NA NA NA All	NA	NA	NA	NA	NA	NA	fabry disease|proteinuria	NA	NA
NCT00344305	NA	NA	NA	NA	NA	NA	NA	NA	NA	NA	NA	21513761	Mallory RM, Yi T, Ambrose CS. Shedding of Ann Arbor strain live attenuated influenza vaccine virus in children 6-59 months of age. Vaccine. 2011 Jun 10;29(26):4322-7. doi: 10.1016/j.vaccine.2011.04.022. Epub 2011 Apr 20.	Healthy Trivalent influenza virus vaccine live, intranasal NA NA NA Biological All	A Study to Evaluate the Shedding and Safety of Trivalent Influenza Virus Vaccine Live, Intranasal in Infants and Young Children	Interventional	Completed	Phase 2	2	200	NA	vaccines	NA
NCT00344422	NA	NA	NA	NA	NA	NA	NA	NA	NA	NA	NA	16404741	Rifkin RM, Gregory SA, Mohrbacher A, Hussein MA. Pegylated liposomal doxorubicin, vincristine, and dexamethasone provide significant reduction in toxicity compared with doxorubicin, vincristine, and dexamethasone in patients with newly diagnosed multiple myeloma: a Phase III multicenter randomized trial. Cancer. 2006 Feb 15;106(4):848-58.	M-Protein|Multiple Myeloma|Myeloma|Myeloma Proteins Vincristine, DOXIL (doxorubicin HCl liposomal injection), and Dexamethasone (VDD) vs. Vincristine, Doxorubicin and Dexamethasone (VAD) Parallel Assignment Treatment Randomized Drug All	NA	NA	NA	NA	NA	NA	neoplasms, plasma cell|multiple myeloma	vincristine|dexamethasone|liposomal doxorubicin|bb 1101|dexamethasone acetate|doxorubicin	NA
NCT00344539	NA	NA	NA	NA	NA	NA	NA	NA	NA	NA	NA	18698359	Mullen GE, Ellis RD, Miura K, Malkin E, Nolan C, Hay M, Fay MP, Saul A, Zhu D, Rausch K, Moretz S, Zhou H, Long CA, Miller LH, Treanor J. Phase 1 trial of AMA1-C1/Alhydrogel plus CPG 7909: an asexual blood-stage vaccine for Plasmodium falciparum malaria. PLoS One. 2008 Aug 13;3(8):e2940. doi: 10.1371/journal.pone.0002940.	Plasmodium Falciparum Malaria AMA1-C1/Alhydrogel®|CPG 7909 Oligodeoxynucleotide (VaxImmune®) Parallel Assignment Prevention Randomized Biological|Biological All	AMA1-C1/Alhydrogel + CpG 7909 for Malaria	Interventional	Completed	Phase 1	3	75	malaria, falciparum|malaria	aluminum hydroxide	NA
NCT00344812	NA	NA	NA	NA	NA	NA	NA	NA	NA	NA	NA	11058673	Johnson RE, Chutuape MA, Strain EC, Walsh SL, Stitzer ML, Bigelow GE. A comparison of levomethadyl acetate, buprenorphine, and methadone for opioid dependence. N Engl J Med. 2000 Nov 2;343(18):1290-7.	Opioid Dependence LAAM. buprenorphine and methadone Parallel Assignment Treatment Randomized Drug All	NA	NA	NA	NA	NA	NA	opioid-related disorders	methadone|buprenorphine	NA
NCT00344890	NA	NA	NA	NA	NA	NA	NA	NA	NA	NA	NA	25360528	Graham RS, Samsell BJ, Proffer A, Moore MA, Vega RA, Stary JM, Mathern B. Evaluation of glycerol-preserved bone allografts in cervical spine fusion: a prospective, randomized controlled trial. J Neurosurg Spine. 2015 Jan;22(1):1-10. doi: 10.3171/2014.9.SPINE131005.	Cervical Radiculopathy|Myelopathy Anterior Cervical Discectomy and Fusion Parallel Assignment Treatment Randomized Procedure All	Safety Study of Preservon-Treated Bone Implants for Cervical Fusion in the Treatment of Cervical Radiculopathy or Myelopathy	Interventional	Completed	N/A	2	106	spinal cord diseases|bone marrow diseases|radiculopathy	NA	NA
NCT00345059	NA	NA	NA	NA	NA	NA	NA	NA	NA	NA	NA	NA|18632181	Gebbia V, Morena R, Frontini L, Aitini E, Daniele B, Gamucci T, Di Maio M, Morabito A, Gallo C, Gridelli C. The DISTAL-2 phase III randomized trial of single agent weekly docetaxel (wD) vs wD plus gemcitabine (G) or vinorelbine (V) vs wD plus capecitabine (X) as second-line treatment of advanced non-small-cell lung cancer (NSCLC) patients (pts). J Clin Oncol 26: 2008 (May 20 suppl; abstr 19057)|Gebbia V, Gridelli C, Verusio C, Frontini L, Aitini E, Daniele B, Gamucci T, Mancuso G, Di Maio M, Gallo C, Perrone F, Morabito A. Weekly docetaxel vs. docetaxel-based combination chemotherapy as second-line treatment of advanced non-small-cell lung cancer patients. The DISTAL-2 randomized trial. Lung Cancer. 2009 Feb;63(2):251-8. doi: 10.1016/j.lungcan.2008.05.027. Epub 2008 Jul 15.	Advanced Non-Small Cell Lung Cancer docetaxel|vinorelbine|gemcitabine|capecitabine Parallel Assignment Treatment Randomized Drug|Drug|Drug|Drug All	The DISTAL-2 Study: Docetaxel Alone or in Combination in Second-line Treatment of Advanced Non Small-Cell Lung Cancer	Interventional	Terminated	Phase 3	3	84	carcinoma, non-small-cell lung|lung neoplasms	docetaxel|vinorelbine|capecitabine|gemcitabine	NA
NCT00345163	NA	NA	NA	NA	NA	NA	NA	NA	NA	NA	NA	19720927	Friedman HS, Prados MD, Wen PY, Mikkelsen T, Schiff D, Abrey LE, Yung WK, Paleologos N, Nicholas MK, Jensen R, Vredenburgh J, Huang J, Zheng M, Cloughesy T. Bevacizumab alone and in combination with irinotecan in recurrent glioblastoma. J Clin Oncol. 2009 Oct 1;27(28):4733-40. doi: 10.1200/JCO.2008.19.8721. Epub 2009 Aug 31.	Glioblastoma bevacizumab|irinotecan Parallel Assignment Treatment Randomized Drug|Drug All	A Study to Evaluate Bevacizumab Alone or in Combination With Irinotecan for Treatment of Glioblastoma Multiforme (BRAIN)	Interventional	Completed	Phase 2	2	167	glioblastoma	irinotecan|bevacizumab	NA
NCT00345618	NA	NA	NA	NA	NA	NA	NA	NA	NA	NA	NA	22130488	Büller HR, Gallus AS, Pillion G, Prins MH, Raskob GE; Cassiopea Investigators. Enoxaparin followed by once-weekly idrabiotaparinux versus enoxaparin plus warfarin for patients with acute symptomatic pulmonary embolism: a randomised, double-blind, double-dummy, non-inferiority trial. Lancet. 2012 Jan 14;379(9811):123-9. doi: 10.1016/S0140-6736(11)61505-5. Epub 2011 Nov 28.	Embolism|Thrombosis Idrabiotaparinux sodium|Warfarin|Placebo (for idrabiotaparinux sodium)|Avidin|Placebo (for warfarin)|Enoxaparin Parallel Assignment Treatment Randomized Drug|Drug|Drug|Drug|Drug|Drug All	Clinical Study Assessing Idrabiotaparinux Sodium Injections Once-weekly in Pulmonary Embolism Therapeutic Approach	Interventional	Completed	Phase 3	2	3202	thrombosis|pulmonary embolism|venous thrombosis|embolism	idraparinux|idrabiotaparinux|enoxaparin|warfarin|biotin	NA
NCT00345826	NA	NA	NA	NA	NA	NA	NA	NA	NA	NA	NA	16775234	Talpaz M, Shah NP, Kantarjian H, Donato N, Nicoll J, Paquette R, Cortes J, O'Brien S, Nicaise C, Bleickardt E, Blackwood-Chirchir MA, Iyer V, Chen TT, Huang F, Decillis AP, Sawyers CL. Dasatinib in imatinib-resistant Philadelphia chromosome-positive leukemias. N Engl J Med. 2006 Jun 15;354(24):2531-41.	Leukemia dasatinib NA NA NA Drug All	NA	NA	NA	NA	NA	NA	leukemia, myelogenous, chronic, bcr-abl positive|leukemia, myeloid|leukemia	dasatinib	NA
NCT00345917	NA	NA	NA	NA	NA	NA	NA	NA	NA	NA	NA	15302656|11931789|10511047	Radtke ND, Aramant RB, Seiler MJ, Petry HM, Pidwell D. Vision change after sheet transplant of fetal retina with retinal pigment epithelium to a patient with retinitis pigmentosa. Arch Ophthalmol. 2004 Aug;122(8):1159-65.|Radtke ND, Seiler MJ, Aramant RB, Petry HM, Pidwell DJ. Transplantation of intact sheets of fetal neural retina with its retinal pigment epithelium in retinitis pigmentosa patients. Am J Ophthalmol. 2002 Apr;133(4):544-50.|Radtke ND, Aramant RB, Seiler M, Petry HM. Preliminary report: indications of improved visual function after retinal sheet transplantation in retinitis pigmentosa patients. Am J Ophthalmol. 1999 Sep;128(3):384-7.	Retinitis Pigmentosa. Retinal transplantation instrument|Fetal tissue. NA NA NA Device|Device All	NA	NA	NA	NA	NA	NA	retinitis|retinitis pigmentosa	NA	NA
NCT00346060	NA	NA	NA	NA	NA	NA	NA	NA	NA	NA	NA	15302656|11931789|10511047|18547537	Radtke ND, Aramant RB, Seiler MJ, Petry HM, Pidwell D. Vision change after sheet transplant of fetal retina with retinal pigment epithelium to a patient with retinitis pigmentosa. Arch Ophthalmol. 2004 Aug;122(8):1159-65.|Radtke ND, Seiler MJ, Aramant RB, Petry HM, Pidwell DJ. Transplantation of intact sheets of fetal neural retina with its retinal pigment epithelium in retinitis pigmentosa patients. Am J Ophthalmol. 2002 Apr;133(4):544-50.|Radtke ND, Aramant RB, Seiler M, Petry HM. Preliminary report: indications of improved visual function after retinal sheet transplantation in retinitis pigmentosa patients. Am J Ophthalmol. 1999 Sep;128(3):384-7.|Radtke ND, Aramant RB, Petry HM, Green PT, Pidwell DJ, Seiler MJ. Vision improvement in retinal degeneration patients by implantation of retina together with retinal pigment epithelium. Am J Ophthalmol. 2008 Aug;146(2):172-182. doi: 10.1016/j.ajo.2008.04.009. Epub 2008 Jun 10.	Dry Age Related Macular Degeneration. Retinal transplantation instrument|Fetal tissue. NA NA NA Device|Device All	NA	NA	NA	NA	NA	NA	macular degeneration	NA	NA
NCT00346229	NA	NA	NA	NA	NA	NA	NA	NA	NA	NA	NA	18474099	Nolen BM, Marks JR, Ta'san S, Rand A, Luong TM, Wang Y, Blackwell K, Lokshin AE. Serum biomarker profiles and response to neoadjuvant chemotherapy for locally advanced breast cancer. Breast Cancer Res. 2008;10(3):R45. doi: 10.1186/bcr2096. Epub 2008 May 12.	Breast Cancer filgrastim|pegfilgrastim|lyso-thermosensitive liposomal doxorubicin(Thermodox)|hyperthermia treatment NA NA NA Biological|Biological|Drug|Procedure Female	NA	NA	NA	NA	NA	NA	breast neoplasms|fever	liposomal doxorubicin|doxorubicin	NA
NCT00346320	NA	NA	NA	NA	NA	NA	NA	NA	NA	NA	NA	25074417	Cheung P, Faria S, Ahmed S, Chabot P, Greenland J, Kurien E, Mohamed I, Wright JR, Hollenhorst H, de Metz C, Campbell H, Vu TT, Karvat A, Wai ES, Ung YC, Goss G, Shepherd FA, O'Brien P, Ding K, O'Callaghan C. Phase II study of accelerated hypofractionated three-dimensional conformal radiotherapy for stage T1-3 N0 M0 non-small cell lung cancer: NCIC CTG BR.25. J Natl Cancer Inst. 2014 Jul 29;106(8). pii: dju164. doi: 10.1093/jnci/dju164. Print 2014 Aug. Erratum in: J Natl Cancer Inst. 2015 Jan;107(1): dju430 doi:10.1093/jnci/dju430.	Lung Cancer 3-dimensional conformal radiation therapy NA NA NA Radiation All	NA	NA	NA	NA	NA	NA	lung neoplasms|carcinoma, non-small-cell lung	NA	NA
NCT00346450	NA	NA	NA	NA	NA	NA	NA	NA	NA	NA	NA	15161841|15287367	Ang LP, Tan DT, Beuerman RW, Lavker RM. Development of a conjunctival epithelial equivalent with improved proliferative properties using a multistep serum-free culture system. Invest Ophthalmol Vis Sci. 2004 Jun;45(6):1789-95.|Ang LP, Tan DT, Phan TT, Li J, Beuerman R, Lavker RM. The in vitro and in vivo proliferative capacity of serum-free cultivated human conjunctival epithelial cells. Curr Eye Res. 2004 May;28(5):307-17.	Chemical Injury|Ocular Surface Disease|Pterygium|Stevens Johnson Syndrome Cultivated conjunctival transplantation NA NA NA Procedure All	NA	NA	NA	NA	NA	NA	pterygium|stevens-johnson syndrome	NA	NA
NCT00346762	NA	NA	NA	NA	NA	NA	NA	NA	NA	NA	NA	17199937	Xu JQ, Wang JJ, Han LF, Xu C, Ruan YH, Xu ZH, Chen X, Liu ZD, Wang J, Su B, Ding XP, Gao B, Gu YB, Cao XY, Xing H, Hong KX, Peng H, Zhao QB, Yuan L, Feng Y, Zhang GY, Ma LY, Wu L, Shao YM. Epidemiology, clinical and laboratory characteristics of currently alive HIV-1 infected former blood donors naive to antiretroviral therapy in Anhui Province, China. Chin Med J (Engl). 2006 Dec 5;119(23):1941-8.	HIV Infections Education NA NA NA Behavioral All	NA	NA	NA	NA	NA	NA	hiv infections	NA	NA
NCT00346840	NA	NA	NA	NA	NA	NA	NA	NA	NA	NA	NA	17077234	Ewert K, Powers B, Robertson S, Alfirevic Z. Controlled-release misoprostol vaginal insert in parous women for labor induction: a randomized controlled trial. Obstet Gynecol. 2006 Nov;108(5):1130-7.	Cervical Ripening|Labor Induction Misoprostol vaginal insert 25 mcg|Misoprostol vaginal insert 50 mcg|Misoprostol vaginal insert 100 mcg|Misoprostol vaginal insert 200 mcg Parallel Assignment Treatment Randomized Drug|Drug|Drug|Drug Female	Safety and Efficacy Study of Misoprostol Vaginal Insert for Induction of Labour	Interventional	Completed	Phase 2	4	124	NA	misoprostol	NA
NCT00346853	NA	NA	NA	NA	NA	NA	NA	NA	NA	NA	NA	17963111	Jurgensmeier C, Bhosale P, Bernstein PS. Evaluation of 4-methylpyrazole as a potential therapeutic dark adaptation inhibitor. Curr Eye Res. 2007 Oct;32(10):911-5.	Macular Dystrophy, Corneal 4-Methylpyrazole|saline Parallel Assignment Treatment Randomized Drug|Other All	Phase 1 Pilot Study of 4-MP to Treat Stargardt Macular Dystrophy	Interventional	Completed	Phase 1	2	10	corneal dystrophies, hereditary|macular degeneration	fomepizole	NA
NCT00346918	NA	NA	NA	NA	NA	NA	NA	NA	NA	NA	NA	16221708|20581391|22417271|23071528	Wahl PR, Serra AL, Le Hir M, Molle KD, Hall MN, Wüthrich RP. Inhibition of mTOR with sirolimus slows disease progression in Han:SPRD rats with autosomal dominant polycystic kidney disease (ADPKD). Nephrol Dial Transplant. 2006 Mar;21(3):598-604. Epub 2005 Oct 12.|Serra AL, Poster D, Kistler AD, Krauer F, Raina S, Young J, Rentsch KM, Spanaus KS, Senn O, Kristanto P, Scheffel H, Weishaupt D, Wüthrich RP. Sirolimus and kidney growth in autosomal dominant polycystic kidney disease. N Engl J Med. 2010 Aug 26;363(9):820-9. doi: 10.1056/NEJMoa0907419. Epub 2010 Jun 26.|Braun M, Young J, Reiner CS, Poster D, Wüthrich RP, Serra AL. Ovarian toxicity from sirolimus. N Engl J Med. 2012 Mar 15;366(11):1062-4. doi: 10.1056/NEJMc1113145.|Braun M, Young J, Reiner CS, Poster D, Krauer F, Kistler AD, Kristanto P, Wang X, Liu Y, Loffing J, Andreisek G, von Eckardstein A, Senn O, Wüthrich RP, Serra AL. Low-dose oral sirolimus and the risk of menstrual-cycle disturbances and ovarian cysts: analysis of the randomized controlled SUISSE ADPKD trial. PLoS One. 2012;7(10):e45868. doi: 10.1371/journal.pone.0045868. Epub 2012 Oct 10.	Autosomal Dominant Polycystic Kidney Disease (ADPKD) Sirolimus|Standard Parallel Assignment Treatment Randomized Drug|Other All	Sirolimus (Rapamune®) for Autosomal Dominant Polycystic Kidney Disease (ADPKD)	Interventional	Completed	Phase 3	2	100	polycystic kidney diseases|kidney diseases|arthrogryposis|polycystic kidney, autosomal dominant	sirolimus	NA
NCT00346944	NA	NA	NA	NA	NA	NA	NA	NA	NA	NA	NA	21517933|22746255|22475563	Sjursen TT, Lygre GB, Dalen K, Helland V, Laegreid T, Svahn J, Lundekvam BF, Björkman L. Changes in health complaints after removal of amalgam fillings. J Oral Rehabil. 2011 Nov;38(11):835-48. doi: 10.1111/j.1365-2842.2011.02223.x. Epub 2011 Apr 23.|Lygre GB, Sjursen TT, Svahn J, Helland V, Lundekvam BF, Dalen K, Björkman L. Characterization of health complaints before and after removal of amalgam fillings--3-year follow-up. Acta Odontol Scand. 2013 May-Jul;71(3-4):560-9. doi: 10.3109/00016357.2012.697577. Epub 2012 Jul 2.|Björkman L, Brokstad KA, Moen K, Jonsson R. Minor changes in serum levels of cytokines after removal of amalgam restorations. Toxicol Lett. 2012 Jun 1;211(2):120-5. doi: 10.1016/j.toxlet.2012.03.769. Epub 2012 Mar 28.	Adverse Effects|Dental Restoration, Permanent Removal of dental amalgam restorations NA NA NA Procedure All	Health Effects From Removal of Amalgam Restorations in Patients With Symptoms Allegedly Related to Dental Amalgam	Interventional	Completed	Phase 4	2	50	NA	NA	NA
NCT00347243	NA	NA	NA	NA	NA	NA	NA	NA	NA	NA	NA	15232477	Altmann GE. Wavefront-customized intraocular lenses. Curr Opin Ophthalmol. 2004 Aug;15(4):358-64. Review.	Cataract|Pseudophakia phacoemulsification (cataract surgery) Parallel Assignment Treatment Randomized Procedure All	NA	NA	NA	NA	NA	NA	pseudophakia|cataract	NA	NA
NCT00347269	NA	NA	NA	NA	NA	NA	NA	NA	NA	NA	NA	22404963|25272965|24619599|24660674|24338947|23801589|23886736|23370069|23608160|23750465|23580378|23729989|23332608|23407203|23377641|23225338|23184657|23290323|22152230|22304968|21762829|21367351|21464362|20146834|20483968|19829198|19212970	Curran GM, Sullivan G, Mendel P, Craske MG, Sherbourne CD, Stein MB, McDaniel A, Roy-Byrne P. Implementation of the CALM intervention for anxiety disorders: a qualitative study. Implement Sci. 2012 Mar 9;7:1-11. doi: 10.1186/1748-5908-7-14.|Brown LA, Krull JL, Roy-Byrne P, Sherbourne CD, Stein MB, Sullivan G, Rose RD, Bystritsky A, Craske MG. An examination of the bidirectional relationship between functioning and symptom levels in patients with anxiety disorders in the CALM study. Psychol Med. 2015 Feb;45(3):647-61. doi: 10.1017/S0033291714002062. Epub 2014 Oct 2.|Brown LA, Wiley JF, Wolitzky-Taylor K, Roy-Byrne P, Sherbourne C, Stein MB, Sullivan G, Rose RD, Bystritsky A, Craske MG. Changes in self-efficacy and outcome expectancy as predictors of anxiety outcomes from the CALM study. Depress Anxiety. 2014 Aug;31(8):678-89. doi: 10.1002/da.22256. Epub 2014 Mar 11.|Chavira DA, Golinelli D, Sherbourne C, Stein MB, Sullivan G, Bystritsky A, Rose RD, Lang AJ, Campbell-Sills L, Welch S, Bumgardner K, Glenn D, Barrios V, Roy-Byrne P, Craske M. Treatment engagement and response to CBT among Latinos with anxiety disorders in primary care. J Consult Clin Psychol. 2014 Jun;82(3):392-403. doi: 10.1037/a0036365. Epub 2014 Mar 24.|Dour HJ, Wiley JF, Roy-Byrne P, Stein MB, Sullivan G, Sherbourne CD, Bystritsky A, Rose RD, Craske MG. Perceived social support mediates anxiety and depressive symptom changes following primary care intervention. Depress Anxiety. 2014 May;31(5):436-42. doi: 10.1002/da.22216. Epub 2013 Dec 12.|Joesch JM, Golinelli D, Sherbourne CD, Sullivan G, Stein MB, Craske MG, Roy-Byrne PP. Trajectories of change in anxiety severity and impairment during and after treatment with evidence-based treatment for multiple anxiety disorders in primary care. Depress Anxiety. 2013 Nov;30(11):1099-106. doi: 10.1002/da.22149. Epub 2013 Jun 25.|Campbell-Sills L, Stein MB, Sherbourne CD, Craske MG, Sullivan G, Golinelli D, Lang AJ, Chavira DA, Bystritsky A, Rose RD, Welch SS, Kallenberg GA, Roy-Byrne P. Effects of medical comorbidity on anxiety treatment outcomes in primary care. Psychosom Med. 2013 Oct;75(8):713-20. doi: 10.1097/PSY.0b013e31829def54. Epub 2013 Jul 25.|Roy-Byrne P, Sullivan MD, Sherbourne CD, Golinelli D, Craske MG, Sullivan G, Stein MB. Effects of pain and prescription opioid use on outcomes in a collaborative care intervention for anxiety. Clin J Pain. 2013 Sep;29(9):800-6. doi: 10.1097/AJP.0b013e318278d475.|Bomyea J, Lang AJ, Craske MG, Chavira D, Sherbourne CD, Rose RD, Golinelli D, Campbell-Sills L, Welch SS, Sullivan G, Bystritsky A, Roy-Byrne P, Stein MB. Suicidal ideation and risk factors in primary care patients with anxiety disorders. Psychiatry Res. 2013 Aug 30;209(1):60-5. doi: 10.1016/j.psychres.2013.03.017. Epub 2013 Apr 19.|Glenn D, Golinelli D, Rose RD, Roy-Byrne P, Stein MB, Sullivan G, Bystritksy A, Sherbourne C, Craske MG. Who gets the most out of cognitive behavioral therapy for anxiety disorders? The role of treatment dose and patient engagement. J Consult Clin Psychol. 2013 Aug;81(4):639-649. doi: 10.1037/a0033403. Epub 2013 Jun 10.|Wetherell JL, Petkus AJ, Thorp SR, Stein MB, Chavira DA, Campbell-Sills L, Craske MG, Sherbourne C, Bystritsky A, Sullivan G, Roy-Byrne P. Age differences in treatment response to a collaborative care intervention for anxiety disorders. Br J Psychiatry. 2013 Jul;203(1):65-72. doi: 10.1192/bjp.bp.112.118547. Epub 2013 Apr 11.|Bomyea J, Lang AJ, Golinelli D, Craske MG, Chavira DA, Sherbourne CD, Rose RD, Campbell-Sills L, Welch SS, Sullivan G, Bystritsky A, Roy-Byrne P, Stein MB. Trauma Exposure in Anxious Primary Care Patients. J Psychopathol Behav Assess. 2013 Jun 1;35(2):254-263.|Niles AN, Sherbourne CD, Roy-Byrne PP, Stein MB, Sullivan G, Bystritsky A, Craske MG. Anxiety treatment improves physical functioning with oblique scoring of the SF-12 short form health survey. Gen Hosp Psychiatry. 2013 May-Jun;35(3):291-6. doi: 10.1016/j.genhosppsych.2012.12.004. Epub 2013 Jan 16.|Hunt J, Sullivan G, Chavira DA, Stein MB, Craske MG, Golinelli D, Roy-Byrne PP, Sherbourne CD. Race and beliefs about mental health treatment among anxious primary care patients. J Nerv Ment Dis. 2013 Mar;201(3):188-95. doi: 10.1097/NMD.0b013e3182845ad8.|Sullivan G, Sherbourne C, Chavira DA, Craske MG, Gollineli D, Han X, Rose RD, Bystritsky A, Stein MB, Roy-Byrne P. Does a quality improvement intervention for anxiety result in differential outcomes for lower-income patients? Am J Psychiatry. 2013 Feb;170(2):218-25. doi: 10.1176/appi.ajp.2012.12030375.|Brown LA, Craske MG, Glenn DE, Stein MB, Sullivan G, Sherbourne C, Bystritsky A, Welch SS, Campbell-Sills L, Lang A, Roy-Byrne P, Rose RD. CBT competence in novice therapists improves anxiety outcomes. Depress Anxiety. 2013 Feb;30(2):97-115. doi: 10.1002/da.22027. Epub 2012 Dec 5.|Zbozinek TD, Rose RD, Wolitzky-Taylor KB, Sherbourne C, Sullivan G, Stein MB, Roy-Byrne PP, Craske MG. Diagnostic overlap of generalized anxiety disorder and major depressive disorder in a primary care sample. Depress Anxiety. 2012 Dec;29(12):1065-71. doi: 10.1002/da.22026. Epub 2012 Nov 26.|Campbell-Sills L, Sherbourne CD, Roy-Byrne P, Craske MG, Sullivan G, Bystritsky A, Lang AJ, Chavira DA, Rose RD, Shaw Welch S, Stein MB. Effects of co-occurring depression on treatment for anxiety disorders: analysis of outcomes from a large primary care effectiveness trial. J Clin Psychiatry. 2012 Dec;73(12):1509-16. doi: 10.4088/JCP.12m07955.|Joesch JM, Sherbourne CD, Sullivan G, Stein MB, Craske MG, Roy-Byrne P. Incremental benefits and cost of coordinated anxiety learning and management for anxiety treatment in primary care. Psychol Med. 2012 Sep;42(9):1937-48. doi: 10.1017/S0033291711002893. Epub 2011 Dec 13.|Bystritsky A, Hovav S, Sherbourne C, Stein MB, Rose RD, Campbell-Sills L, Golinelli D, Sullivan G, Craske MG, Roy-Byrne PP. Use of complementary and alternative medicine in a large sample of anxiety patients. Psychosomatics. 2012 May-Jun;53(3):266-72. doi: 10.1016/j.psym.2011.11.009. Epub 2012 Feb 1.|Rose RD, Lang AJ, Welch SS, Campbell-Sills L, Chavira DA, Sullivan G, Sherbourne C, Bystritsky A, Stein MB, Roy-Byrne PP, Craske MG. Training primary care staff to deliver a computer-assisted cognitive-behavioral therapy program for anxiety disorders. Gen Hosp Psychiatry. 2011 Jul-Aug;33(4):336-42. doi: 10.1016/j.genhosppsych.2011.04.011. Epub 2011 Jun 8.|Stein MB, Roy-Byrne PP, Craske MG, Campbell-Sills L, Lang AJ, Golinelli D, Rose RD, Bystritsky A, Sullivan G, Sherbourne CD. Quality of and patient satisfaction with primary health care for anxiety disorders. J Clin Psychiatry. 2011 Jul;72(7):970-6. doi: 10.4088/JCP.09m05626blu. Epub 2011 Feb 22.|Craske MG, Stein MB, Sullivan G, Sherbourne C, Bystritsky A, Rose RD, Lang AJ, Welch S, Campbell-Sills L, Golinelli D, Roy-Byrne P. Disorder-specific impact of coordinated anxiety learning and management treatment for anxiety disorders in primary care. Arch Gen Psychiatry. 2011 Apr;68(4):378-88. doi: 10.1001/archgenpsychiatry.2011.25.|Sherbourne CD, Sullivan G, Craske MG, Roy-Byrne P, Golinelli D, Rose RD, Chavira DA, Bystritsky A, Stein MB. Functioning and disability levels in primary care out-patients with one or more anxiety disorders. Psychol Med. 2010 Dec;40(12):2059-68. doi: 10.1017/S0033291710000176. Epub 2010 Feb 11.|Roy-Byrne P, Craske MG, Sullivan G, Rose RD, Edlund MJ, Lang AJ, Bystritsky A, Welch SS, Chavira DA, Golinelli D, Campbell-Sills L, Sherbourne CD, Stein MB. Delivery of evidence-based treatment for multiple anxiety disorders in primary care: a randomized controlled trial. JAMA. 2010 May 19;303(19):1921-8. doi: 10.1001/jama.2010.608.|Chavira DA, Stein MB, Golinelli D, Sherbourne CD, Craske MG, Sullivan G, Bystritsky A, Roy-Byrne PP. Predictors of clinical improvement in a randomized effectiveness trial for primary care patients with panic disorder. J Nerv Ment Dis. 2009 Oct;197(10):715-21. doi: 10.1097/NMD.0b013e3181b97d4d.|Craske MG, Rose RD, Lang A, Welch SS, Campbell-Sills L, Sullivan G, Sherbourne C, Bystritsky A, Stein MB, Roy-Byrne PP. Computer-assisted delivery of cognitive behavioral therapy for anxiety disorders in primary-care settings. Depress Anxiety. 2009;26(3):235-42. doi: 10.1002/da.20542.	Generalized Anxiety Disorder|Panic Disorder|Post-traumatic Stress Disorder|Social Anxiety Disorder Cognitive-behavioral therapy|Psychotropic medication optimization|Treatment as Usual Parallel Assignment Treatment Randomized Behavioral|Drug|Behavioral All	Primary Care Intervention Strategy for Anxiety Disorders	Interventional	Completed	Phase 4	2	1004	anxiety disorders|stress disorders, traumatic|stress disorders, post-traumatic|panic disorder|phobia, social|disease	psychotropic drugs	NA
NCT00347581	NA	NA	NA	NA	NA	NA	NA	NA	NA	NA	NA	16170124	Scheiman M, Cotter S, Rouse M, Mitchell GL, Kulp M, Cooper J, Borsting E; Convergence Insufficiency Treatment Trial Study Group. Randomised clinical trial of the effectiveness of base-in prism reading glasses versus placebo reading glasses for symptomatic convergence insufficiency in children. Br J Ophthalmol. 2005 Oct;89(10):1318-23.	Convergence Insufficiency Base-in prism glasses for reading|Placebo reading glasses NA NA NA Procedure|Procedure All	NA	NA	NA	NA	NA	NA	ocular motility disorders	methamphetamine	NA
NCT00347763	NA	NA	NA	NA	NA	NA	NA	NA	NA	NA	NA	16905024	West SK, Emerson PM, Mkocha H, McHiwa W, Munoz B, Bailey R, Mabey D. Intensive insecticide spraying for fly control after mass antibiotic treatment for trachoma in a hyperendemic setting: a randomised trial. Lancet. 2006 Aug 12;368(9535):596-600.	Trachoma 10% permethrin in water applied as low volume spray Parallel Assignment Prevention Randomized Procedure All	Effect of Intensive Fly Control on Trachoma and Ocular Chlamydia Infection in Tanzania	Interventional	Completed	Phase 4	2	350	trachoma	permethrin	NA
NCT00347854	NA	NA	NA	NA	NA	NA	NA	NA	NA	NA	NA	NA	http://www.aaopt.org/evaluation-new-preservation-system-corneal-barrier-function	Healthy Systane Free lubricant eye drops|Visine Tears Lubricant Eye Drops|Refresh Liquigel Lubricant Eye Drops|Refresh Plus Lubricant Eye Drops NA NA NA Other|Other|Other|Other All	Fluorophotometry Evaluation of Lubricant Eye Drops	Interventional	Completed	N/A	4	40	NA	lubricant eye drops|ophthalmic solutions|carboxymethylcellulose sodium	NA
NCT00347945	NA	NA	NA	NA	NA	NA	NA	NA	NA	NA	NA	15642806|16044063	Scheiman M, Mitchell GL, Cotter S, Cooper J, Kulp M, Rouse M, Borsting E, London R, Wensveen J; Convergence Insufficiency Treatment Trial Study Group. A randomized clinical trial of treatments for convergence insufficiency in children. Arch Ophthalmol. 2005 Jan;123(1):14-24.|Scheiman M, Mitchell GL, Cotter S, Kulp MT, Cooper J, Rouse M, Borsting E, London R, Wensveen J. A randomized clinical trial of vision therapy/orthoptics versus pencil pushups for the treatment of convergence insufficiency in young adults. Optom Vis Sci. 2005 Jul;82(7):583-95.	Convergence Insufficiency Pencil Push-ups|Office-based Vision Therapy|Placebo Office-based Vision Therapy NA NA NA Procedure|Procedure|Procedure All	NA	NA	NA	NA	NA	NA	ocular motility disorders	NA	NA
NCT00348491	NA	NA	NA	NA	NA	NA	NA	NA	NA	NA	NA	17933588	Fricke J, Davis N, Yu V, Krammer G. Lumiracoxib 400 mg compared with celecoxib 400 mg and placebo for treating pain following dental surgery: a randomized, controlled trial. J Pain. 2008 Jan;9(1):20-7. Epub 2007 Oct 15.	Pain Lumiracoxib Parallel Assignment Treatment Randomized Drug All	NA	NA	NA	NA	NA	NA	NA	lumiracoxib	NA
NCT00348621	NA	NA	NA	NA	NA	NA	NA	NA	NA	NA	NA	16286622	Friedman DS, Muñoz B, Roche KB, Massof R, Broman A, West SK. Poor uptake of cataract surgery in nursing home residents: the Salisbury Eye Evaluation in Nursing Home Groups study. Arch Ophthalmol. 2005 Nov;123(11):1581-7.	Cataract|Low Vision|Refractive Error Visual impairment intervention program Parallel Assignment Treatment Randomized Procedure All	A Study of Interventions to Reduce Disability From Visual Loss in Nursing Home Residents	Interventional	Completed	Phase 4	2	2544	cataract|vision, low|refractive errors	NA	NA
NCT00349102	NA	NA	NA	NA	NA	NA	NA	NA	NA	NA	NA	NA	L. Falchero, D. Perol, D. Arpin, M. Vincent, M. Perol, JF. Cordier, D. Boutry, I. Martel-Lafay, C. Carrie.- Conséquences fonctionnelles de la radiothérapie thoracique conformationnelle (r3d) et facteurs prédictifs de pneumopathie radique aiguë (PRA) chez des patients atteints de cancer bronchique non à petites cellules (CNPC). Rev. Mal. Resp., 2001 ; 18 (suppl) : 1S102	Carcinoma, Non-small-cell Lung Free breathing|Breath holding Parallel Assignment Treatment Randomized Radiation|Radiation All	Prevention of Radiation Pneumonitis After Three-dimensional Conformal Radiation Therapy (3D-CRT) in Patients With Non-small-cell Lung Cancer	Interventional	Completed	Phase 3	2	242	carcinoma, non-small-cell lung|radiation pneumonitis|pneumonia	NA	NA
NCT00349167	NA	NA	NA	NA	NA	NA	NA	NA	NA	NA	NA	20012293	Jameson MB, Rischin D, Pegram M, Gutheil J, Patterson AV, Denny WA, Wilson WR. A phase I trial of PR-104, a nitrogen mustard prodrug activated by both hypoxia and aldo-keto reductase 1C3, in patients with solid tumors. Cancer Chemother Pharmacol. 2010 Mar;65(4):791-801. doi: 10.1007/s00280-009-1188-1. Epub 2009 Dec 10.	Unspecified Adult Solid Tumor, Protocol Specific PR-104|laboratory biomarker analysis|pharmacological study NA NA NA Drug|Other|Other All	NA	NA	NA	NA	NA	NA	neoplasms	NA	NA
NCT00349219	NA	NA	NA	NA	NA	NA	NA	NA	NA	NA	NA	22778317|23154555	Gridelli C, Ciardiello F, Gallo C, Feld R, Butts C, Gebbia V, Maione P, Morgillo F, Genestreti G, Favaretto A, Leighl N, Wierzbicki R, Cinieri S, Alam Y, Siena S, Tortora G, Felletti R, Riccardi F, Mancuso G, Rossi A, Cantile F, Tsao MS, Saieg M, da Cunha Santos G, Piccirillo MC, Di Maio M, Morabito A, Perrone F. First-line erlotinib followed by second-line cisplatin-gemcitabine chemotherapy in advanced non-small-cell lung cancer: the TORCH randomized trial. J Clin Oncol. 2012 Aug 20;30(24):3002-11. doi: 10.1200/JCO.2011.41.2056. Epub 2012 Jul 9.|Di Maio M, Leighl NB, Gallo C, Feld R, Ciardiello F, Butts C, Maione P, Gebbia V, Morgillo F, Wierzbicki R, Favaretto A, Alam Y, Cinieri S, Siena S, Bianco R, Riccardi F, Spatafora M, Ravaioli A, Felletti R, Fregoni V, Genestreti G, Rossi A, Mancuso G, Fasano M, Morabito A, Tsao MS, Signoriello S, Perrone F, Gridelli C. Quality of life analysis of TORCH, a randomized trial testing first-line erlotinib followed by second-line cisplatin/gemcitabine chemotherapy in advanced non-small-cell lung cancer. J Thorac Oncol. 2012 Dec;7(12):1830-1844. doi: 10.1097/JTO.0b013e318275b327.	Advanced Non-Small Cell Lung Cancer erlotinib|cisplatin|gemcitabine|cisplatin|gemcitabine|erlotinib Parallel Assignment Treatment Randomized Drug|Drug|Drug|Drug|Drug|Drug All	TORCH: A Study of Tarceva or Chemotherapy for the Treatment of Advanced Non Small Cell Lung Cancer	Interventional	Completed	Phase 3	2	760	lung neoplasms|carcinoma, non-small-cell lung	erlotinib hydrochloride|cisplatin|gemcitabine	NA
NCT00349349	8239022	4499125	percentage of responders	0.43		NA	0.33	0.53	95.3	0.0001	Two-sided exact binomial test	20194866	Wierda WG, Kipps TJ, Mayer J, Stilgenbauer S, Williams CD, Hellmann A, Robak T, Furman RR, Hillmen P, Trneny M, Dyer MJ, Padmanabhan S, Piotrowska M, Kozak T, Chan G, Davis R, Losic N, Wilms J, Russell CA, Osterborg A; Hx-CD20-406 Study Investigators. Ofatumumab as single-agent CD20 immunotherapy in fludarabine-refractory chronic lymphocytic leukemia. J Clin Oncol. 2010 Apr 1;28(10):1749-55. doi: 10.1200/JCO.2009.25.3187. Epub 2010 Mar 1. Erratum in: J Clin Oncol. 2010 Aug 1;28(22):3670.	Leukaemia, Lymphocytic, Chronic ofatumumab NA NA NA Drug All	NA	NA	NA	NA	NA	NA	leukemia, lymphocytic, chronic, b-cell|leukemia, lymphoid|leukemia	ofatumumab	Number of Participants (Par.) Classified as Responders and Non-responders for Objective Response as Assessed by an Independent Endpoint Review Committee (IRC) in Accordance With the National Cancer Institute Working Group (NCIWG) 1996 Guidelines
NCT00349349	8239022	4499124	percentage of responders	0.63		NA	0.35	0.85	95.3	0.001	Two-sided exact binomial test	20194866	Wierda WG, Kipps TJ, Mayer J, Stilgenbauer S, Williams CD, Hellmann A, Robak T, Furman RR, Hillmen P, Trneny M, Dyer MJ, Padmanabhan S, Piotrowska M, Kozak T, Chan G, Davis R, Losic N, Wilms J, Russell CA, Osterborg A; Hx-CD20-406 Study Investigators. Ofatumumab as single-agent CD20 immunotherapy in fludarabine-refractory chronic lymphocytic leukemia. J Clin Oncol. 2010 Apr 1;28(10):1749-55. doi: 10.1200/JCO.2009.25.3187. Epub 2010 Mar 1. Erratum in: J Clin Oncol. 2010 Aug 1;28(22):3670.	Leukaemia, Lymphocytic, Chronic ofatumumab NA NA NA Drug All	NA	NA	NA	NA	NA	NA	leukemia, lymphocytic, chronic, b-cell|leukemia, lymphoid|leukemia	ofatumumab	Number of Participants (Par.) Classified as Responders and Non-responders for Objective Response as Assessed by an Independent Endpoint Review Committee (IRC) in Accordance With the National Cancer Institute Working Group (NCIWG) 1996 Guidelines
NCT00349349	8239022	4499126	percentage of responders	0.49		NA	0.39	0.6	95.3	0.0001	Two-sided exact binomial test	20194866	Wierda WG, Kipps TJ, Mayer J, Stilgenbauer S, Williams CD, Hellmann A, Robak T, Furman RR, Hillmen P, Trneny M, Dyer MJ, Padmanabhan S, Piotrowska M, Kozak T, Chan G, Davis R, Losic N, Wilms J, Russell CA, Osterborg A; Hx-CD20-406 Study Investigators. Ofatumumab as single-agent CD20 immunotherapy in fludarabine-refractory chronic lymphocytic leukemia. J Clin Oncol. 2010 Apr 1;28(10):1749-55. doi: 10.1200/JCO.2009.25.3187. Epub 2010 Mar 1. Erratum in: J Clin Oncol. 2010 Aug 1;28(22):3670.	Leukaemia, Lymphocytic, Chronic ofatumumab NA NA NA Drug All	NA	NA	NA	NA	NA	NA	leukemia, lymphocytic, chronic, b-cell|leukemia, lymphoid|leukemia	ofatumumab	Number of Participants (Par.) Classified as Responders and Non-responders for Objective Response as Assessed by an Independent Endpoint Review Committee (IRC) in Accordance With the National Cancer Institute Working Group (NCIWG) 1996 Guidelines
NCT00349453	NA	NA	NA	NA	NA	NA	NA	NA	NA	NA	NA	9633879|2265118	Töndury P, Zimmermann A, Nielsen P, Hirt A. Liver iron and fibrosis during long-term treatment with deferiprone in Swiss thalassaemic patients. Br J Haematol. 1998 Jun;101(3):413-5.|Töndury P, Kontoghiorghes GJ, Ridolfi-Lüthy A, Hirt A, Hoffbrand AV, Lottenbach AM, Sonderegger T, Wagner HP. L1 (1,2-dimethyl-3-hydroxypyrid-4-one) for oral iron chelation in patients with beta-thalassaemia major. Br J Haematol. 1990 Dec;76(4):550-3.	Hemochromatosis Deferiprone (L1)|Deferiprone (L1)|Desferrioxamine NA NA NA Drug|Drug|Drug All	Study Using Deferiprone Alone or in Combination With Desferrioxamine in Iron Overloaded Transfusion-dependent Patients	Interventional	Completed	Phase 2	2	24	hemochromatosis	deferoxamine|deferiprone	NA
NCT00349479	NA	NA	NA	NA	NA	NA	NA	NA	NA	NA	NA	20705931|23033348	Scott PA, Xu Z, Meurer WJ, Frederiksen SM, Haan MN, Westfall MW, Kothari SU, Morgenstern LB, Kalbfleisch JD. Attitudes and beliefs of Michigan emergency physicians toward tissue plasminogen activator use in stroke: baseline survey results from the INcreasing Stroke Treatment through INteractive behavioral Change Tactic (INSTINCT) trial hospitals. Stroke. 2010 Sep;41(9):2026-32. doi: 10.1161/STROKEAHA.110.581942. Epub 2010 Aug 12.|Skolarus LE, Scott PA, Burke JF, Adelman EE, Frederiksen SM, Kade AM, Kalbfleisch JD, Ford AL, Meurer WJ. Antihypertensive treatment prolongs tissue plasminogen activator door-to-treatment time: secondary analysis of the INSTINCT trial. Stroke. 2012 Dec;43(12):3392-4. doi: 10.1161/STROKEAHA.112.662684. Epub 2012 Oct 2.	Stroke Barrier assessment / interactive educational intervention NA NA NA Behavioral All	Increasing Stroke Treatment Through Interventional Change Tactics Study	Interventional	Completed	N/A	2	24	stroke	NA	NA
NCT00349765	NA	NA	NA	NA	NA	NA	NA	NA	NA	NA	NA	17556685	St-Onge MP, Aban I, Bosarge A, Gower B, Hecker KD, Allison DB. Snack chips fried in corn oil alleviate cardiovascular disease risk factors when substituted for low-fat or high-fat snacks. Am J Clin Nutr. 2007 Jun;85(6):1503-10.	Hypercholesterolemia higher fat, high polyunsaturated fat diet|higher fat, high saturated and trans fat diet|lower fat diet Crossover Assignment Prevention Randomized Behavioral|Behavioral|Behavioral All	NA	NA	NA	NA	NA	NA	hypercholesterolemia	NA	NA
NCT00349778	NA	NA	NA	NA	NA	NA	NA	NA	NA	NA	NA	21602899	Chen AI, Negrin RS, McMillan A, Shizuru JA, Johnston LJ, Lowsky R, Miklos DB, Arai S, Weng WK, Laport GG, Stockerl-Goldstein K. Tandem chemo-mobilization followed by high-dose melphalan and carmustine with single autologous hematopoietic cell transplantation for multiple myeloma. Bone Marrow Transplant. 2012 Apr;47(4):516-21. doi: 10.1038/bmt.2011.106. Epub 2011 May 23.	Multiple Myeloma Cyclophosphamide|Etoposide|Melphalan|Carmustine|Filgrastim NA NA NA Drug|Drug|Drug|Drug|Drug All	NA	NA	NA	NA	NA	NA	neoplasms, plasma cell|multiple myeloma	lenograstim|sargramostim|etoposide phosphate|melphalan|carmustine|cyclophosphamide|etoposide	NA
NCT00349869	NA	NA	NA	NA	NA	NA	NA	NA	NA	NA	NA	24173693|21220084|NA|NA|25834206	Bartlett SJ, Moonaz SH, Mill C, Bernatsky S, Bingham CO 3rd. Yoga in rheumatic diseases. Curr Rheumatol Rep. 2013 Dec;15(12):387. doi: 10.1007/s11926-013-0387-2. Review.|Haaz S, Bartlett SJ. Yoga for arthritis: a scoping review. Rheum Dis Clin North Am. 2011 Feb;37(1):33-46. doi: 10.1016/j.rdc.2010.11.001. Epub 2010 Dec 3. Review.|Haaz S, Bingham CO, Bathon JM, Bartlett SJ. The effect of yoga on clinical parameters in patients with rheumatoid arthritis. Arthritis & Rheumatism 2008;58:S893-S4.|Haaz S, Bingham III CO, Bartlett SJ. Adherence to an 8-week yoga program for RA and OA: Who drops out and why? Arthritis & Rheumatism 2009;60:1978.|Moonaz SH, Bingham CO 3rd, Wissow L, Bartlett SJ. Yoga in Sedentary Adults with Arthritis: Effects of a Randomized Controlled Pragmatic Trial. J Rheumatol. 2015 Jul;42(7):1194-202. doi: 10.3899/jrheum.141129. Epub 2015 Apr 1.	Osteoarthritis|Rheumatoid Arthritis yoga Parallel Assignment Treatment Randomized Behavioral All	Yoga for Rheumatoid Arthritis	Interventional	Completed	N/A	2	75	arthritis|arthritis, rheumatoid|osteoarthritis	NA	NA
NCT00349973	NA	NA	NA	NA	NA	NA	NA	NA	NA	NA	NA	9342776|10849191|10332540	Ferré S. Adenosine-dopamine interactions in the ventral striatum. Implications for the treatment of schizophrenia. Psychopharmacology (Berl). 1997 Sep;133(2):107-20. Review.|Akhondzadeh S, Shasavand E, Jamilian H, Shabestari O, Kamalipour A. Dipyridamole in the treatment of schizophrenia: adenosine-dopamine receptor interactions. J Clin Pharm Ther. 2000 Apr;25(2):131-7.|Dixon DA, Fenix LA, Kim DM, Raffa RB. Indirect modulation of dopamine D2 receptors as potential pharmacotherapy for schizophrenia: I. Adenosine agonists. Ann Pharmacother. 1999 Apr;33(4):480-8. Review.	Schizoaffective Disorder|Schizophrenia|Schizophreniform Disorder Dipyridamole|Olanzapine Parallel Assignment Treatment Randomized Drug|Other All	Clinical Trial of Dipyridamole in Schizophrenia	Interventional	Completed	N/A	2	29	psychotic disorders|disease|schizophrenia	olanzapine|dipyridamole	NA
NCT00350025	NA	NA	NA	NA	NA	NA	NA	NA	NA	NA	NA	22927525	Wong YN, Litwin S, Vaughn D, Cohen S, Plimack ER, Lee J, Song W, Dabrow M, Brody M, Tuttle H, Hudes G. Phase II trial of cetuximab with or without paclitaxel in patients with advanced urothelial tract carcinoma. J Clin Oncol. 2012 Oct 1;30(28):3545-51. Epub 2012 Aug 27. Erratum in: J Clin Oncol. 2013 Oct 1;31(28):3612.	Urologic Neoplasm Cetuximab|Paclitaxel Parallel Assignment Treatment Randomized Drug|Drug All	Study of Cetuximab With and Without Weekly Paclitaxel for Patients With Previously Treated Advanced Urothelial Cancer	Interventional	Completed	Phase 2	2	41	urologic neoplasms	paclitaxel|cetuximab	NA
NCT00350051	NA	NA	NA	NA	NA	NA	NA	NA	NA	NA	NA	22850553	Beer TM, Smith DC, Hussain A, Alonso M, Wang J, Giurescu M, Roth K, Wang Y. Phase II study of first-line sagopilone plus prednisone in patients with castration-resistant prostate cancer: a phase II study of the Department of Defense Prostate Cancer Clinical Trials Consortium. Br J Cancer. 2012 Aug 21;107(5):808-13. doi: 10.1038/bjc.2012.339. Epub 2012 Jul 31.	Prostate Cancer Sagopilone (ZK 219477) + prednisone NA NA NA Drug Male	NA	NA	NA	NA	NA	NA	prostatic neoplasms	sagopilone|prednisone	NA
NCT00350090	NA	NA	NA	NA	NA	NA	NA	NA	NA	NA	NA	16553139	Shasha D, Williams D. Weekly epoetin alfa treatment of anemia in patients with cancer not undergoing therapy. J Support Oncol. 2006 Mar;4(3):129-35.	Anemia|Neoplasms Epoetin Alfa NA NA NA Drug All	NA	NA	NA	NA	NA	NA	anemia	epoetin alfa	NA
NCT00350168	NA	NA	NA	NA	NA	NA	NA	NA	NA	NA	NA	20409909	Destro M, Luckow A, Samson M, Kandra A, Brunel P. Efficacy and safety of amlodipine/valsartan compared with amlodipine monotherapy in patients with stage 2 hypertension: a randomized, double-blind, multicenter study: the EX-EFFeCTS Study. J Am Soc Hypertens. 2008 Jul-Aug;2(4):294-302. doi: 10.1016/j.jash.2008.01.004. Epub 2008 Jun 2.	Hypertension valsartan + amlodipine Parallel Assignment Treatment Randomized Drug All	NA	NA	NA	NA	NA	NA	hypertension	valsartan|amlodipine	NA
NCT00350636	NA	NA	NA	NA	NA	NA	NA	NA	NA	NA	NA	19233423	Staskin DR, Dmochowski RR, Sand PK, Macdiarmid SA, Caramelli KE, Thomas H, Hoel G. Efficacy and safety of oxybutynin chloride topical gel for overactive bladder: a randomized, double-blind, placebo controlled, multicenter study. J Urol. 2009 Apr;181(4):1764-72. doi: 10.1016/j.juro.2008.11.125. Epub 2009 Feb 23.	Overactive Bladder Oxybutynin topical gel|Placebo topical gel Parallel Assignment Treatment Randomized Drug|Other All	A Comparison of a New Drug to Treat Overactive Bladder vs. Placebo	Interventional	Completed	Phase 3	2	789	urinary bladder, overactive	mandelic acids|oxybutynin	NA
NCT00350662	NA	NA	NA	NA	NA	NA	NA	NA	NA	NA	NA	18351337|18055982|22180427	El-Beshlawy A, Manz C, Naja M, Eltagui M, Tarabishi C, Youssry I, Sobh H, Hamdy M, Sharaf I, Mostafa A, Shaker O, Hoffbrand AV, Taher A. Iron chelation in thalassemia: combined or monotherapy? The Egyptian experience. Ann Hematol. 2008 Jul;87(7):545-50. doi: 10.1007/s00277-008-0471-2. Epub 2008 Mar 20.|Aydinok Y, Ulger Z, Nart D, Terzi A, Cetiner N, Ellis G, Zimmermann A, Manz C. A randomized controlled 1-year study of daily deferiprone plus twice weekly desferrioxamine compared with daily deferiprone monotherapy in patients with thalassemia major. Haematologica. 2007 Dec;92(12):1599-606.|Aydinok Y, Evans P, Manz CY, Porter JB. Timed non-transferrin bound iron determinations probe the origin of chelatable iron pools during deferiprone regimens and predict chelation response. Haematologica. 2012 Jun;97(6):835-41. doi: 10.3324/haematol.2011.056317. Epub 2011 Dec 16.	Hemochromatosis Deferiprone (L1)|Desferrioxamine Parallel Assignment Treatment Randomized Drug|Drug All	Study With Deferiprone and/or Desferrioxamine in Iron Overloaded Patients	Interventional	Completed	Phase 3	3	95	hemochromatosis	deferoxamine|deferiprone	NA
NCT00350714	NA	NA	NA	NA	NA	NA	NA	NA	NA	NA	NA	NA	O. Goetze; N. Selzner; A. Grau; M. Fried; T. Gerlach; B. Muellhaupt 13C-Methacetin Breath Test by Online Molecular Correlation Spectroscopy Compared to APRI and Liver Biopsy for the Assessment of Fibrosis in Chronic Hepatitis C , S1047. Abstarct presented at DDW 2006	Hepatitis C MBT and BreathID NA NA NA Other All	NA	NA	NA	NA	NA	NA	hepatitis a|hepatitis|hepatitis c	NA	NA
NCT00350883	NA	NA	NA	NA	NA	NA	NA	NA	NA	NA	NA	21969420	Grant PM, Huh GA, Perivoliotis D, Stolar NM, Beck AT. Randomized trial to evaluate the efficacy of cognitive therapy for low-functioning patients with schizophrenia. Arch Gen Psychiatry. 2012 Feb;69(2):121-7. doi: 10.1001/archgenpsychiatry.2011.129. Epub 2011 Oct 3.	Schizoaffective Disorder|Schizophrenia Cognitive Therapy|Treatment as Usual Parallel Assignment Treatment Randomized Behavioral|Other All	Cognitive Therapy for Negative Symptoms and Functioning	Interventional	Completed	Phase 2	2	61	psychotic disorders|schizophrenia	NA	NA
NCT00350987	NA	NA	NA	NA	NA	NA	NA	NA	NA	NA	NA	16805922|16603606|16107222|14987884	Christ-Crain M, Morgenthaler NG, Stolz D, Müller C, Bingisser R, Harbarth S, Tamm M, Struck J, Bergmann A, Müller B. Pro-adrenomedullin to predict severity and outcome in community-acquired pneumonia [ISRCTN04176397]. Crit Care. 2006;10(3):R96. Epub 2006 Jun 28.|Christ-Crain M, Stolz D, Bingisser R, Müller C, Miedinger D, Huber PR, Zimmerli W, Harbarth S, Tamm M, Müller B. Procalcitonin guidance of antibiotic therapy in community-acquired pneumonia: a randomized trial. Am J Respir Crit Care Med. 2006 Jul 1;174(1):84-93. Epub 2006 Apr 7.|Briel M, Christ-Crain M, Young J, Schuetz P, Huber P, Périat P, Bucher HC, Müller B. Procalcitonin-guided antibiotic use versus a standard approach for acute respiratory tract infections in primary care: study protocol for a randomised controlled trial and baseline characteristics of participating general practitioners [ISRCTN73182671]. BMC Fam Pract. 2005 Aug 18;6:34.|Christ-Crain M, Jaccard-Stolz D, Bingisser R, Gencay MM, Huber PR, Tamm M, Müller B. Effect of procalcitonin-guided treatment on antibiotic use and outcome in lower respiratory tract infections: cluster-randomised, single-blinded intervention trial. Lancet. 2004 Feb 21;363(9409):600-7.	Bronchitis|Lower Respiratory Tract Infection|Pneumonia a strategy based on PCT guided AB therapy Parallel Assignment Diagnostic Randomized Behavioral All	Procalcitonin Guided Antibiotic Therapy and Hospitalisation in Patients With Lower Respiratory Tract Infections: The "ProHOSP" Study	Interventional	Completed	N/A	2	1002	respiratory tract infections|bronchitis|pneumonia|communicable diseases|infection	NA	NA
NCT00351598	NA	NA	NA	NA	NA	NA	NA	NA	NA	NA	NA	17409934	Ball DL, Fisher R, Burmeister B, Graham P, Joseph D, Penniment M, Krawitz H, Wheeler G, Poulsen M, Vinod S, McClure B. Stage is not a reliable indicator of tumor volume in non-small cell lung cancer: a preliminary analysis of the Trans-Tasman Radiation Oncology Group 99-05 database. J Thorac Oncol. 2006 Sep;1(7):667-72.	Non-Small Cell Lung Cancer Definitive Radiotherapy NA NA NA Radiation All	NA	NA	NA	NA	NA	NA	carcinoma, non-small-cell lung|lung neoplasms	NA	NA
NCT00351663	NA	NA	NA	NA	NA	NA	NA	NA	NA	NA	NA	26979004	Helviz Y, Dzigivker I, Raveh-Brawer D, Hersch M, Zevin S, Einav S. Anti-Factor Xa Activity of Prophylactic Enoxaparin Regimens in Critically Ill Patients. Isr Med Assoc J. 2016 Feb;18(2):108-13.	Critical Illness|Venous Thrombosis Enoxaparine Parallel Assignment Prevention Randomized Drug All	The Effect of Vasopressors on the Anti Xa Response to Enoxaparin in Critically Ill Patients	Interventional	Completed	Phase 4	3	39	critical illness|venous thrombosis|thrombosis	enoxaparin	NA
NCT00351702	NA	NA	NA	NA	NA	NA	NA	NA	NA	NA	NA	23251327	Swaminathan S, Menon PA, Gopalan N, Perumal V, Santhanakrishnan RK, Ramachandran R, Chinnaiyan P, Iliayas S, Chandrasekaran P, Navaneethapandian PD, Elangovan T, Pho MT, Wares F, Paranji Ramaiyengar N. Efficacy of a six-month versus a 36-month regimen for prevention of tuberculosis in HIV-infected persons in India: a randomized clinical trial. PLoS One. 2012;7(12):e47400. doi: 10.1371/journal.pone.0047400. Epub 2012 Dec 14.	Human Immunodeficiency Virus|Tuberculosis Isoniazid with Ethambutol Parallel Assignment Prevention Randomized Drug All	NA	NA	NA	NA	NA	NA	tuberculosis|hiv infections|acquired immunodeficiency syndrome	ethambutol|isoniazid	NA
NCT00351884	NA	NA	NA	NA	NA	NA	NA	NA	NA	NA	NA	19221978	Goodman M, Thurston H, Penman J. Efficacy and tolerability of vildagliptin in patients with type 2 diabetes inadequately controlled with metformin monotherapy. Horm Metab Res. 2009 May;41(5):368-73. doi: 10.1055/s-0028-1104604. Epub 2009 Feb 16.	Diabetes Mellitus, Type 2 Vildagliptin AM|vildagliptin pm|placebo Parallel Assignment Treatment Randomized Drug|Drug|Drug All	Efficacy of Vildagliptin 100 MG as Compared to Placebo as Add-on to Metformin in Patients With Type 2 Diabetes	Interventional	Completed	Phase 3	3	370	diabetes mellitus, type 2|diabetes mellitus	vildagliptin	NA
NCT00351949	NA	NA	NA	NA	NA	NA	NA	NA	NA	NA	NA	19755389	Brignone C, Escudier B, Grygar C, Marcu M, Triebel F. A phase I pharmacokinetic and biological correlative study of IMP321, a novel MHC class II agonist, in patients with advanced renal cell carcinoma. Clin Cancer Res. 2009 Oct 1;15(19):6225-31. doi: 10.1158/1078-0432.CCR-09-0068. Epub 2009 Sep 15.	Stage IV Renal Cell Carcinoma IMP321 NA NA NA Biological All	NA	NA	NA	NA	NA	NA	carcinoma, renal cell|carcinoma	NA	NA
NCT00352131	NA	NA	NA	NA	NA	NA	NA	NA	NA	NA	NA	NA	Sankhala KK, Mita AC, Ricart AD, et al.: A phase I and pharmacokinetic study of a CanAg-targeted immunoconjugate, HuC242-DM4, in patients with CanAg-expressing solid tumors. [Abstract] American Association for Cancer Research: Molecular Targets and Cancer Therapeutics, October 22-26, 2007, San Francisco, CA A-B70, 2007.	Non-colorectal Cancer|Pancreatic Cancer HuC242-DM4 NA NA NA Drug All	NA	NA	NA	NA	NA	NA	pancreatic neoplasms	NA	NA
NCT00352170	NA	NA	NA	NA	NA	NA	NA	NA	NA	NA	NA	17556697	Lappe JM, Travers-Gustafson D, Davies KM, Recker RR, Heaney RP. Vitamin D and calcium supplementation reduces cancer risk: results of a randomized trial. Am J Clin Nutr. 2007 Jun;85(6):1586-91. Erratum in: Am J Clin Nutr. 2008 Mar;87(3):794.	Osteoporosis|Secondary Hyperparathyroidism calcium supplementation|calcium and vitamin D3 supplementation|Placebo Parallel Assignment Treatment Randomized Dietary Supplement|Dietary Supplement|Dietary Supplement Female	Calcium and Vitamin D Malnutrition in Elderly Women	Interventional	Completed	Phase 3	3	1180	malnutrition|hyperparathyroidism|hyperparathyroidism, secondary|osteoporosis	calcium|calcium, dietary|vitamin d|cholecalciferol	NA
NCT00352443	NA	NA	NA	NA	NA	NA	NA	NA	NA	NA	NA	NA	Hoban CJ, Hoering A, Synold TW, et al.: Phase I evaluation of lapatinib and everolimus in patients with advanced malignancies: Southwest Oncology Group trial S0528. [Abstract] J Clin Oncol 27 (Suppl 15): A-3553, 2009.	Lymphoma|Unspecified Adult Solid Tumor, Protocol Specific everolimus|lapatinib ditosylate NA NA NA Drug|Drug All	NA	NA	NA	NA	NA	NA	lymphoma	everolimus|lapatinib	NA
NCT00352495	NA	NA	NA	NA	NA	NA	NA	NA	NA	NA	NA	21764821	Jakacki RI, Bouffet E, Adamson PC, Pollack IF, Ingle AM, Voss SD, Blaney SM. A phase 1 study of vinblastine in combination with carboplatin for children with low-grade gliomas: a Children's Oncology Group phase 1 consortium study. Neuro Oncol. 2011 Aug;13(8):910-5. doi: 10.1093/neuonc/nor090. Epub 2011 Jul 15.	Brain and Central Nervous System Tumors|Neurofibromatosis Type 1 carboplatin|vinblastine sulfate NA NA NA Drug|Drug All	NA	NA	NA	NA	NA	NA	glioma|nervous system neoplasms|neurofibromatosis 1|neurofibromatoses|central nervous system neoplasms|neurofibroma	vinblastine|carboplatin	NA
NCT00352885	NA	NA	NA	NA	NA	NA	NA	NA	NA	NA	NA	23575741	Musselman D, Royster EB, Wang M, Long Q, Trimble LM, Mann TK, Graciaa DS, McNutt MD, Auyeung NS, Oliver L, Lawson DH, Miller AH. The impact of escitalopram on IL-2-induced neuroendocrine, immune, and behavioral changes in patients with malignant melanoma: preliminary findings. Neuropsychopharmacology. 2013 Sep;38(10):1921-8. doi: 10.1038/npp.2013.85. Epub 2013 Apr 10.	Depression Escitalopram|Placebo|IL-2 NA NA NA Drug|Drug|Drug All	Effectiveness of Escitalopram in Preventing or Reducing Depressive Symptoms in People Receiving Interleukin-2 Treatment	Interventional	Completed	Phase 4	2	20	depression	citalopram	NA
NCT00353080	NA	NA	NA	NA	NA	NA	NA	NA	NA	NA	NA	18035193	Välimäki MJ, Farrerons-Minguella J, Halse J, Kröger H, Maroni M, Mulder H, Muñoz-Torres M, Sääf M, Snorre Øfjord E. Effects of risedronate 5 mg/d on bone mineral density and bone turnover markers in late-postmenopausal women with osteopenia: a multinational, 24-month, randomized, double-blind, placebo-controlled, parallel-group, phase III trial. Clin Ther. 2007 Sep;29(9):1937-49.	Osteoporosis, Postmenopausal risedronate (HMR4003) Parallel Assignment Prevention Randomized Drug Female	NA	NA	NA	NA	NA	NA	osteoporosis|osteoporosis, postmenopausal	risedronic acid	NA
NCT00353379	NA	NA	NA	NA	NA	NA	NA	NA	NA	NA	NA	16950221	McClure MM, Barch DM, Romero MJ, Minzenberg MJ, Triebwasser J, Harvey PD, Siever LJ. The effects of guanfacine on context processing abnormalities in schizotypal personality disorder. Biol Psychiatry. 2007 May 15;61(10):1157-60. Epub 2006 Sep 1.	Personality Disorders|Schizotypal Personality Disorder Guanfacine|Placebo Crossover Assignment Treatment Randomized Drug|Drug All	Pharmacology of Cognition in Schizotypal Personality Disorder	Interventional	Terminated	Phase 4	2	29	schizotypal personality disorder|personality disorders|disease	guanfacine	NA
NCT00353470	NA	NA	NA	NA	NA	NA	NA	NA	NA	NA	NA	27464313	Milrod B, Chambless DL, Gallop R, Busch FN, Schwalberg M, McCarthy KS, Gross C, Sharpless BA, Leon AC, Barber JP. Psychotherapies for Panic Disorder: A Tale of Two Sites. J Clin Psychiatry. 2016 Jul;77(7):927-35. doi: 10.4088/JCP.14m09507.	Agoraphobia|Anxiety Disorders|Panic Disorder Cognitive behavioral therapy|Applied relaxation training (ART)|Panic focused psychodynamic psychotherapy (PFPP) Parallel Assignment Treatment Randomized Behavioral|Behavioral|Behavioral All	Comparison of Psychotherapy Programs to Treat Panic Disorder	Interventional	Completed	Phase 3	3	201	agoraphobia|anxiety disorders|disease|panic disorder	NA	NA
NCT00353912	NA	NA	NA	NA	NA	NA	NA	NA	NA	NA	NA	19190658	Flack JM, Calhoun DA, Satlin L, Barbier M, Hilkert R, Brunel P. Efficacy and safety of initial combination therapy with amlodipine/valsartan compared with amlodipine monotherapy in black patients with stage 2 hypertension: the EX-STAND study. J Hum Hypertens. 2009 Jul;23(7):479-89. doi: 10.1038/jhh.2008.153. Epub 2009 Jan 29.	Hypertension valsartan + amlodipine Parallel Assignment Treatment Randomized Drug All	NA	NA	NA	NA	NA	NA	hypertension	amlodipine|valsartan	NA
NCT00353938	NA	NA	NA	NA	NA	NA	NA	NA	NA	NA	NA	23118021	Oehen P, Traber R, Widmer V, Schnyder U. A randomized, controlled pilot study of MDMA (± 3,4-Methylenedioxymethamphetamine)-assisted psychotherapy for treatment of resistant, chronic Post-Traumatic Stress Disorder (PTSD). J Psychopharmacol. 2013 Jan;27(1):40-52. doi: 10.1177/0269881112464827. Epub 2012 Oct 31.	Posttraumatic Stress Disorder 3,4-methylenedioxymethamphetamine 125 mg|3,4-methyelendioxymethamphetamine 25 mg|Psychotherapy Parallel Assignment Treatment Randomized Drug|Drug|Behavioral All	Study of 3,4-Methylenedioxymethamphetamine-assisted Psychotherapy in People With Posttraumatic Stress Disorder	Interventional	Completed	Phase 2	2	14	stress disorders, traumatic|stress disorders, post-traumatic	n-methyl-3,4-methylenedioxyamphetamine	NA
NCT00354068	NA	NA	NA	NA	NA	NA	NA	NA	NA	NA	NA	18359865	Reardon DA, Desjardins A, Vredenburgh JJ, Sathornsumetee S, Rich JN, Quinn JA, Lagattuta TF, Egorin MJ, Gururangan S, McLendon R, Herndon JE 2nd, Friedman AH, Salvado AJ, Friedman HS. Safety and pharmacokinetics of dose-intensive imatinib mesylate plus temozolomide: phase 1 trial in adults with malignant glioma. Neuro Oncol. 2008 Jun;10(3):330-40. doi: 10.1215/15228517-2008-003. Epub 2008 Mar 21.	Brain and Central Nervous System Tumors imatinib mesylate|temozolomide|pharmacological study NA NA NA Drug|Drug|Other All	NA	NA	NA	NA	NA	NA	central nervous system neoplasms|nervous system neoplasms|glioma	temozolomide|imatinib mesylate	NA
NCT00354081	NA	NA	NA	NA	NA	NA	NA	NA	NA	NA	NA	12324494|12507972|14699020|15321804|15910853|16613998|16543037|17645592|18510727|18620104|18714059|19125808|19549699|20484456|20494665	Nexo E, Hvas AM, Bleie Ø, Refsum H, Fedosov SN, Vollset SE, Schneede J, Nordrehaug JE, Ueland PM, Nygard OK. Holo-transcobalamin is an early marker of changes in cobalamin homeostasis. A randomized placebo-controlled study. Clin Chem. 2002 Oct;48(10):1768-71.|Bor MV, Refsum H, Bisp MR, Bleie Ø, Schneede J, Nordrehaug JE, Ueland PM, Nygard OK, Nexø E. Plasma vitamin B6 vitamers before and after oral vitamin B6 treatment: a randomized placebo-controlled study. Clin Chem. 2003 Jan;49(1):155-61.|Holm PI, Bleie Ø, Ueland PM, Lien EA, Refsum H, Nordrehaug JE, Nygård O. Betaine as a determinant of postmethionine load total plasma homocysteine before and after B-vitamin supplementation. Arterioscler Thromb Vasc Biol. 2004 Feb;24(2):301-7. Epub 2003 Dec 29.|Bleie Ø, Refsum H, Ueland PM, Vollset SE, Guttormsen AB, Nexo E, Schneede J, Nordrehaug JE, Nygård O. Changes in basal and postmethionine load concentrations of total homocysteine and cystathionine after B vitamin intervention. Am J Clin Nutr. 2004 Sep;80(3):641-8.|Gavasso S, Nygård O, Pedersen ER, Aarseth JH, Bleie O, Myhr KM, Vedeler CA. Fcgamma receptor IIIA polymorphism as a risk-factor for coronary artery disease. Atherosclerosis. 2005 Jun;180(2):277-82. Epub 2005 Jan 25.|Mørkbak AL, Hvas AM, Lloyd-Wright Z, Sanders TA, Bleie O, Refsum H, Nygaard OK, Nexø E. Effect of vitamin B12 treatment on haptocorrin. Clin Chem. 2006 Jun;52(6):1104-11. Epub 2006 Apr 13.|Ulvik B, Wentzel-Larsen T, Hanestad BR, Omenaas E, Nygård OK. Relationship between provider-based measures of physical function and self-reported health-related quality of life in patients admitted for elective coronary angiography. Heart Lung. 2006 Mar-Apr;35(2):90-100.|Bleie Ø, Semb AG, Grundt H, Nordrehaug JE, Vollset SE, Ueland PM, Nilsen DW, Bakken AM, Refsum H, Nygård OK. Homocysteine-lowering therapy does not affect inflammatory markers of atherosclerosis in patients with stable coronary artery disease. J Intern Med. 2007 Aug;262(2):244-53.|Ulvik B, Nygård O, Hanestad BR, Wentzel-Larsen T, Wahl AK. Associations between disease severity, coping and dimensions of health-related quality of life in patients admitted for elective coronary angiography - a cross sectional study. Health Qual Life Outcomes. 2008 May 29;6:38. doi: 10.1186/1477-7525-6-38.|Ulvik B, Bjelland I, Hanestad BR, Omenaas E, Wentzel-Larsen T, Nygård O. Comparison of the Short Form 36 and the Hospital Anxiety and Depression Scale measuring emotional distress in patients admitted for elective coronary angiography. Heart Lung. 2008 Jul-Aug;37(4):286-95. doi: 10.1016/j.hrtlng.2007.08.001.|Ebbing M, Bleie Ø, Ueland PM, Nordrehaug JE, Nilsen DW, Vollset SE, Refsum H, Pedersen EK, Nygård O. Mortality and cardiovascular events in patients treated with homocysteine-lowering B vitamins after coronary angiography: a randomized controlled trial. JAMA. 2008 Aug 20;300(7):795-804. doi: 10.1001/jama.300.7.795.|Lønnebakken MT, Bleie O, Strand E, Staal EM, Nygård OK, Gerdts E. Myocardial contrast echocardiography in assessment of stable coronary artery disease at intermediate dobutamine-induced stress level. Echocardiography. 2009 Jan;26(1):52-60. doi: 10.1111/j.1540-8175.2008.00738.x.|Lønnebakken MT, Staal EM, Bleie Ø, Strand E, Nygård OK, Gerdts E. Quantitative contrast stress echocardiography in assessment of restenosis after percutaneous coronary intervention in stable coronary artery disease. Eur J Echocardiogr. 2009 Oct;10(7):858-64. doi: 10.1093/ejechocard/jep090. Epub 2009 Jun 23.|Manger MS, Strand E, Ebbing M, Seifert R, Refsum H, Nordrehaug JE, Nilsen DW, Drevon CA, Tell GS, Bleie O, Vollset SE, Pedersen ER, Nygård O. Dietary intake of n-3 long-chain polyunsaturated fatty acids and coronary events in Norwegian patients with coronary artery disease. Am J Clin Nutr. 2010 Jul;92(1):244-51. doi: 10.3945/ajcn.2010.29175. Epub 2010 May 19.|Løland KH, Bleie O, Blix AJ, Strand E, Ueland PM, Refsum H, Ebbing M, Nordrehaug JE, Nygård O. Effect of homocysteine-lowering B vitamin treatment on angiographic progression of coronary artery disease: a Western Norway B Vitamin Intervention Trial (WENBIT) substudy. Am J Cardiol. 2010 Jun 1;105(11):1577-84. doi: 10.1016/j.amjcard.2010.01.019. Epub 2010 Apr 10.	Cerebrovascular Stroke|Coronary Artery Disease|Myocardial Infarction folic acid, vitamin B12 (cyanocobalamin), vitamin B6 (pyridoxine)|folic acid, vitamin B12 (cyanocobalamin)|vitamin B6 (pyridoxine)|placebo NA NA NA Drug|Drug|Drug|Drug All	WENBIT - Western Norway B Vitamin Intervention Trial	Interventional	Completed	Phase 3	4	3096	stroke|myocardial infarction|myocardial ischemia|coronary disease|infarction|coronary artery disease	hydroxocobalamin|vitamin b 12|pyridoxine|pyridoxal|folic acid|vitamin b complex|vitamins|vitamin b 6	NA
NCT00354133	NA	NA	NA	NA	NA	NA	NA	NA	NA	NA	NA	23406026|23697520|27506638|29452685|25399678|22841616	Schuepbach WM, Rau J, Knudsen K, Volkmann J, Krack P, Timmermann L, Hälbig TD, Hesekamp H, Navarro SM, Meier N, Falk D, Mehdorn M, Paschen S, Maarouf M, Barbe MT, Fink GR, Kupsch A, Gruber D, Schneider GH, Seigneuret E, Kistner A, Chaynes P, Ory-Magne F, Brefel Courbon C, Vesper J, Schnitzler A, Wojtecki L, Houeto JL, Bataille B, Maltête D, Damier P, Raoul S, Sixel-Doering F, Hellwig D, Gharabaghi A, Krüger R, Pinsker MO, Amtage F, Régis JM, Witjas T, Thobois S, Mertens P, Kloss M, Hartmann A, Oertel WH, Post B, Speelman H, Agid Y, Schade-Brittinger C, Deuschl G; EARLYSTIM Study Group. Neurostimulation for Parkinson's disease with early motor complications. N Engl J Med. 2013 Feb 14;368(7):610-22. doi: 10.1056/NEJMoa1205158.|Deuschl G, Schade-Brittinger C, Agid Y; EARLYSTIM Study Group. Neurostimulation for Parkinson's disease with early motor complications. N Engl J Med. 2013 May 23;368(21):2038. doi: 10.1056/NEJMc1303485.|Dams J, Balzer-Geldsetzer M, Siebert U, Deuschl G, Schuepbach WM, Krack P, Timmermann L, Schnitzler A, Reese JP, Dodel R; EARLYSTIM-investigators. Cost-effectiveness of neurostimulation in Parkinson's disease with early motor complications. Mov Disord. 2016 Aug;31(8):1183-91. doi: 10.1002/mds.26740.|Lhommée E, Wojtecki L, Czernecki V, Witt K, Maier F, Tonder L, Timmermann L, Hälbig TD, Pineau F, Durif F, Witjas T, Pinsker M, Mehdorn M, Sixel-Döring F, Kupsch A, Krüger R, Elben S, Chabardès S, Thobois S, Brefel-Courbon C, Ory-Magne F, Regis JM, Maltête D, Sauvaget A, Rau J, Schnitzler A, Schüpbach M, Schade-Brittinger C, Deuschl G, Houeto JL, Krack P; EARLYSTIM study group. Behavioural outcomes of subthalamic stimulation and medical therapy versus medical therapy alone for Parkinson's disease with early motor complications (EARLYSTIM trial): secondary analysis of an open-label randomised trial. Lancet Neurol. 2018 Mar;17(3):223-231. doi: 10.1016/S1474-4422(18)30035-8.|Schüpbach WM, Rau J, Houeto JL, Krack P, Schnitzler A, Schade-Brittinger C, Timmermann L, Deuschl G. Myths and facts about the EARLYSTIM study. Mov Disord. 2014 Dec;29(14):1742-50. doi: 10.1002/mds.26080. Epub 2014 Nov 14. Review.|Deuschl G, Schüpbach M, Knudsen K, Pinsker MO, Cornu P, Rau J, Agid Y, Schade-Brittinger C. Stimulation of the subthalamic nucleus at an earlier disease stage of Parkinson's disease: concept and standards of the EARLYSTIM-study. Parkinsonism Relat Disord. 2013 Jan;19(1):56-61. doi: 10.1016/j.parkreldis.2012.07.004. Epub 2012 Jul 28.	Parkinson Disease Kinetra and Soletra (neurostimulator, Medtronic)|Best Medical Treatment Parallel Assignment Treatment Randomized Device|Drug All	Controlled Trial With Deep Brain Stimulation in Patients With Early Parkinson's Disease	Interventional	Active, not recruiting	Phase 4	2	251	parkinson disease	NA	NA
NCT00354211	NA	NA	NA	NA	NA	NA	NA	NA	NA	NA	NA	21676229	Takala J, Ruokonen E, Tenhunen JJ, Parviainen I, Jakob SM. Early non-invasive cardiac output monitoring in hemodynamically unstable intensive care patients: a multi-center randomized controlled trial. Crit Care. 2011 Jun 15;15(3):R148. doi: 10.1186/cc10273.	Cardiac Output, High|Cardiac Output, Low minimally invasive cardiac output system consisting of arterial line sensor and cardiac output bedside monitor (device) NA NA NA Device All	NA	NA	NA	NA	NA	NA	cardiac output, high|cardiac output, low	NA	NA
NCT00354302	NA	NA	NA	NA	NA	NA	NA	NA	NA	NA	NA	24636210	Goss PE, Hershman DL, Cheung AM, Ingle JN, Khosla S, Stearns V, Chalchal H, Rowland K, Muss HB, Linden HM, Scher J, Pritchard KI, Elliott CR, Badovinac-Crnjevic T, St Louis J, Chapman JA, Shepherd LE. Effects of adjuvant exemestane versus anastrozole on bone mineral density for women with early breast cancer (MA.27B): a companion analysis of a randomised controlled trial. Lancet Oncol. 2014 Apr;15(4):474-82. doi: 10.1016/S1470-2045(14)70035-X. Epub 2014 Mar 11.	Breast Cancer|Osteoporosis calcium carbonate|calcium citrate|cholecalciferol|alendronate sodium|calcium gluconate|risedronate sodium|laboratory biomarker analysis|dual x-ray absorptometry NA NA NA Dietary Supplement|Dietary Supplement|Dietary Supplement|Drug|Drug|Drug|Other|Procedure Female	NA	NA	NA	NA	NA	NA	breast neoplasms|osteoporosis	risedronic acid|calcium, dietary|calcium|alendronate|cholecalciferol|calcium carbonate	NA
NCT00354484	NA	NA	NA	NA	NA	NA	NA	NA	NA	NA	NA	17666600|NA|18928998|NA|NA|NA|NA	Van Wyck DB, Martens MG, Seid MH, Baker JB, Mangione A. Intravenous ferric carboxymaltose compared with oral iron in the treatment of postpartum anemia: a randomized controlled trial. Obstet Gynecol. 2007 Aug;110(2 Pt 1):267-78. Erratum in: Obstet Gynecol. 2008 Apr;111(4):996.|Seid MH, Rogers R, Dinh Q. Treating Postpartum Anemia with Intravenous Ferric Carboxymaltose: A Randomized Controlled Study. Southern Medical Association Scientific Assembly 2008.|Seid MH, Derman RJ, Baker JB, Banach W, Goldberg C, Rogers R. Ferric carboxymaltose injection in the treatment of postpartum iron deficiency anemia: a randomized controlled clinical trial. Am J Obstet Gynecol. 2008 Oct;199(4):435.e1-7. doi: 10.1016/j.ajog.2008.07.046.|Seid MH, Rogers R, Dinh Q. Treating Postpartum Anemia with Intravenous Ferric Carboxymaltose in a Randomized Controlled Study. American Journal of Obstetrics & Gynecology S26, 2007.|Seid MH, Rogers R, Dinh Q. The Safety and Tolerability of Ferric Carboxymaltose in Treating Postpartum Women with Iron Dediciency Anemia. American College of Obstetrics & Gynecology District Meeting 2007.|Seid MH, Mangione A, Valaoras TG, Anthony LB, Barish CF. Safety Profile of Ferric Carboxymaltose, a New High Dose Intravenous Iron in Patients with Iron Deficiency Anemia. Society for the Advancement of Blood Managment 6th Annual Meeting 2007.|Goodnough LT. Treating Postpartum Anemia with Intravenous Ferric Carboxymaltose: a Randomized Controlled Study. Nordic Conference of Obstetrics & Gynecology 2008.	Postpartum Anemia Ferric Carboxymaltose (FCM)|Ferrous Sulfate tablets Parallel Assignment Treatment Randomized Drug|Drug Female	Safety and Efficacy of a Hematinic Agent in the Treatment of Postpartum Patients	Interventional	Completed	Phase 3	2	291	anemia	NA	NA
NCT00354549	NA	NA	NA	NA	NA	NA	NA	NA	NA	NA	NA	23009726|28359318|25922429|24928469	Zappa F, Droege C, Betticher D, von Moos R, Bubendorf L, Ochsenbein A, Gautschi O, Oppliger Leibundgut E, Froesch P, Stahel R, Hess T, Rauch D, Schmid P, Mayer M, Crowe S, Brauchli P, Ribi K, Pless M; Swiss Group for Clinical Cancer Research (SAKK). Bevacizumab and erlotinib (BE) first-line therapy in advanced non-squamous non-small-cell lung cancer (NSCLC) (stage IIIB/IV) followed by platinum-based chemotherapy (CT) at disease progression: a multicenter phase II trial (SAKK 19/05). Lung Cancer. 2012 Dec;78(3):239-44. doi: 10.1016/j.lungcan.2012.08.017. Epub 2012 Sep 23.|Baty F, Joerger M, Früh M, Klingbiel D, Zappa F, Brutsche M. 24h-gene variation effect of combined bevacizumab/erlotinib in advanced non-squamous non-small cell lung cancer using exon array blood profiling. J Transl Med. 2017 Mar 30;15(1):66. doi: 10.1186/s12967-017-1174-z.|Franzini A, Baty F, Macovei II, Dürr O, Droege C, Betticher D, Grigoriu BD, Klingbiel D, Zappa F, Brutsche MH. Gene Expression Signatures Predictive of Bevacizumab/Erlotinib Therapeutic Benefit in Advanced Nonsquamous Non-Small Cell Lung Cancer Patients (SAKK 19/05 trial). Clin Cancer Res. 2015 Dec 1;21(23):5253-63. doi: 10.1158/1078-0432.CCR-14-3135. Epub 2015 Apr 28.|Joerger M, Baty F, Früh M, Droege C, Stahel RA, Betticher DC, von Moos R, Ochsenbein A, Pless M, Gautschi O, Rothschild S, Brauchli P, Klingbiel D, Zappa F, Brutsche M. Circulating microRNA profiling in patients with advanced non-squamous NSCLC receiving bevacizumab/erlotinib followed by platinum-based chemotherapy at progression (SAKK 19/05). Lung Cancer. 2014 Aug;85(2):306-13. doi: 10.1016/j.lungcan.2014.04.014. Epub 2014 May 29.	Lung Cancer bevacizumab + erlotinib hydrochloride|gemcitabine hydrochloride + cisplatin or carboplatin NA NA NA Drug|Drug All	NA	NA	NA	NA	NA	NA	lung neoplasms	gemcitabine|bevacizumab|carboplatin|erlotinib hydrochloride	NA
NCT00354692	NA	NA	NA	NA	NA	NA	NA	NA	NA	NA	NA	17622274	Agarwal R, Rizkala AR, Kaskas MO, Minasian R, Trout JR. Iron sucrose causes greater proteinuria than ferric gluconate in non-dialysis chronic kidney disease. Kidney Int. 2007 Sep;72(5):638-42. Epub 2007 Jul 11.	Anemia, Iron-Deficiency|Kidney Failure, Chronic Sodium Ferric Gluconate and Iron sucrose Crossover Assignment Treatment Randomized Drug All	NA	NA	NA	NA	NA	NA	kidney failure, chronic|renal insufficiency|anemia, iron-deficiency	ferric gluconate|ferric oxide, saccharated	NA
NCT00354744	NA	NA	NA	NA	NA	NA	NA	NA	NA	NA	NA	NA	Weigel B, Lyden E, Anderson JR, et al.: Early results from Children's Oncology Group (COG) ARST0431: intensive multidrug therapy for patients with metastatic rhabdomyosarcoma (RMS). [Abstract] J Clin Oncol 28 (Suppl 15): A-9503, 2010.	Sarcoma dactinomycin|cyclophosphamide|doxorubicin hydrochloride|etoposide|ifosfamide|irinotecan hydrochloride|vincristine sulfate|conventional surgery|radiation therapy|filgrastim NA NA NA Biological|Drug|Drug|Drug|Drug|Drug|Drug|Procedure|Radiation|Biological All	NA	NA	NA	NA	NA	NA	rhabdomyosarcoma|sarcoma	camptothecin|liposomal doxorubicin|etoposide|irinotecan|doxorubicin|vincristine|cyclophosphamide|lenograstim|isophosphamide mustard|ifosfamide|dactinomycin	NA
NCT00354757	NA	NA	NA	NA	NA	NA	NA	NA	NA	NA	NA	NA	Abstract, DDW, 2006, Los Angeles	GERD rabeprazole Parallel Assignment Diagnostic Randomized Drug All	CYP2C19 Genetic Polymorphism on the Accuracy of Proton-Pump Inhibitor Testing	Interventional	Completed	Phase 4	2	200	gastroesophageal reflux	rabeprazole	NA
NCT00354822	NA	NA	NA	NA	NA	NA	NA	NA	NA	NA	NA	11441933|8636765|11255275|12652460|12149300|12011122	Brandt L, Kimby E, Nygren P, Glimelius B; SBU-group. Swedish Council of Technology Assessment in Health Care. A systematic overview of chemotherapy effects in indolent non-Hodgkin's lymphoma. Acta Oncol. 2001;40(2-3):213-23. Review.|Solal-Céligny P, Brice P, Brousse N, Caspard H, Bastion Y, Haïoun C, Bosly A, Tilly H, Bordessoule D, Sebban C, Harousseau JL, Morel P, Dupas B, Plassart F, Vasile N, Fort N, Leporrier M. Phase II trial of fludarabine monophosphate as first-line treatment in patients with advanced follicular lymphoma: a multicenter study by the Groupe d'Etude des Lymphomes de l'Adulte. J Clin Oncol. 1996 Feb;14(2):514-9.|Santini G, Nati S, Spriano M, Gallamini A, Pierluigi D, Congiu AM, Truini M, Rubagotti A, Chisesi T, Vimercati R, Rossi E, Sertoli MR, Mattei D, Marino G, Gobbi M. Fludarabine in combination with cyclophosphamide or with cyclophosphamide plus mitoxantrone for relapsed or refractory low-grade non-Hodgkin's lymphoma. Haematologica. 2001 Mar;86(3):282-6.|Hiddemann W, Dreyling M, Unterhalt M. Rituximab plus chemotherapy in follicular and mantle cell lymphomas. Semin Oncol. 2003 Feb;30(1 Suppl 2):16-20. Review.|Witzig TE, Flinn IW, Gordon LI, Emmanouilides C, Czuczman MS, Saleh MN, Cripe L, Wiseman G, Olejnik T, Multani PS, White CA. Treatment with ibritumomab tiuxetan radioimmunotherapy in patients with rituximab-refractory follicular non-Hodgkin's lymphoma. J Clin Oncol. 2002 Aug 1;20(15):3262-9.|Witzig TE, Gordon LI, Cabanillas F, Czuczman MS, Emmanouilides C, Joyce R, Pohlman BL, Bartlett NL, Wiseman GA, Padre N, Grillo-López AJ, Multani P, White CA. Randomized controlled trial of yttrium-90-labeled ibritumomab tiuxetan radioimmunotherapy versus rituximab immunotherapy for patients with relapsed or refractory low-grade, follicular, or transformed B-cell non-Hodgkin's lymphoma. J Clin Oncol. 2002 May 15;20(10):2453-63.	Lymphoma, Non-Hodgkin Zevalin NA NA NA Drug All	NA	NA	NA	NA	NA	NA	lymphoma|lymphoma, non-hodgkin	NA	NA
NCT00354887	NA	NA	NA	NA	NA	NA	NA	NA	NA	NA	NA	19164203	Overman MJ, Varadhachary GR, Kopetz S, Adinin R, Lin E, Morris JS, Eng C, Abbruzzese JL, Wolff RA. Phase II study of capecitabine and oxaliplatin for advanced adenocarcinoma of the small bowel and ampulla of Vater. J Clin Oncol. 2009 Jun 1;27(16):2598-603. doi: 10.1200/JCO.2008.19.7145. Epub 2009 Jan 21.	Gastrointestinal Cancer Capecitabine|Oxaliplatin NA NA NA Drug|Drug All	NA	NA	NA	NA	NA	NA	adenocarcinoma|gastrointestinal neoplasms	capecitabine|oxaliplatin	NA
NCT00354913	NA	NA	NA	NA	NA	NA	NA	NA	NA	NA	NA	21938530	Reardon DA, Norden AD, Desjardins A, Vredenburgh JJ, Herndon JE 2nd, Coan A, Sampson JH, Gururangan S, Peters KB, McLendon RE, Norfleet JA, Lipp ES, Drappatz J, Wen PY, Friedman HS. Phase II study of Gleevec® plus hydroxyurea (HU) in adults with progressive or recurrent meningioma. J Neurooncol. 2012 Jan;106(2):409-15. doi: 10.1007/s11060-011-0687-1. Epub 2011 Sep 22.	Glioblastoma|Gliosarcoma hydroxyurea|imatinib mesylate NA NA NA Drug|Drug All	NA	NA	NA	NA	NA	NA	gliosarcoma|meningioma|glioblastoma	hydroxyurea|imatinib mesylate	NA
NCT00354939	NA	NA	NA	NA	NA	NA	NA	NA	NA	NA	NA	18034602	Zick R, Petersen B, Richter M, Haug C; SAFIR Study Group. Comparison of continuous blood glucose measurement with conventional documentation of hypoglycemia in patients with Type 2 diabetes on multiple daily insulin injection therapy. Diabetes Technol Ther. 2007 Dec;9(6):483-92.	Diabetes Mellitus Type 2 Insulin glargine Parallel Assignment Treatment Randomized Drug All	NA	NA	NA	NA	NA	NA	diabetes mellitus|diabetes mellitus, type 2	insulin glargine	NA
NCT00355004	NA	NA	NA	NA	NA	NA	NA	NA	NA	NA	NA	19237720	Sequist TD, Zaslavsky AM, Marshall R, Fletcher RH, Ayanian JZ. Patient and physician reminders to promote colorectal cancer screening: a randomized controlled trial. Arch Intern Med. 2009 Feb 23;169(4):364-71. doi: 10.1001/archinternmed.2008.564.	Colorectal Cancer counseling intervention|fecal occult blood test|screening colonoscopy NA NA NA Other|Procedure|Procedure All	NA	NA	NA	NA	NA	NA	colorectal neoplasms	NA	NA
NCT00355069	NA	NA	NA	NA	NA	NA	NA	NA	NA	NA	NA	20812783	Fifield J, McQuillan J, Martin-Peele M, Nazarov V, Apter AJ, Babor T, Burleson J, Cushman R, Hepworth J, Jackson E, Reisine S, Sheehan J, Twiggs J. Improving pediatric asthma control among minority children participating in medicaid: providing practice redesign support to deliver a chronic care model. J Asthma. 2010 Sep;47(7):718-27. doi: 10.3109/02770903.2010.486846.	Asthma electronic (computer based) provider feedback tool NA NA NA Behavioral All	Better Pediatric Asthma Outcomes Through Chronic Care	Interventional	Completed	N/A	4	548	asthma	NA	NA
NCT00355108	NA	NA	NA	NA	NA	NA	NA	NA	NA	NA	NA	25040799	Gaillard S, Dupuis-Girod S, Boutitie F, Rivière S, Morinière S, Hatron PY, Manfredi G, Kaminsky P, Capitaine AL, Roy P, Gueyffier F, Plauchu H; ATERO Study Group. Tranexamic acid for epistaxis in hereditary hemorrhagic telangiectasia patients: a European cross-over controlled trial in a rare disease. J Thromb Haemost. 2014 Sep;12(9):1494-502. doi: 10.1111/jth.12654. Epub 2014 Jul 29.	Osler-Rendu Disease|Telangiectasia, Hereditary Hemorrhagic tranexamic acid Crossover Assignment Treatment Randomized Drug All	NA	NA	NA	NA	NA	NA	telangiectasia, hereditary hemorrhagic|telangiectasis|epistaxis	tranexamic acid	NA
NCT00355277	NA	NA	NA	NA	NA	NA	NA	NA	NA	NA	NA	18362604	Dualé C, Daveau J, Cardot JM, Boyer-Grand A, Schoeffler P, Dubray C. Cutaneous amitriptyline in human volunteers: differential effects on the components of sensory information. Anesthesiology. 2008 Apr;108(4):714-21. doi: 10.1097/ALN.0b013e3181672632.	Healthy Volunteers Amitriptyline Crossover Assignment Treatment Randomized Drug Male	NA	NA	NA	NA	NA	NA	NA	amitriptyline|amitriptyline, perphenazine drug combination	NA
NCT00355524	NA	NA	NA	NA	NA	NA	NA	NA	NA	NA	NA	19724191	Blanche S, Bologna R, Cahn P, Rugina S, Flynn P, Fortuny C, Vis P, Sekar V, van Baelen B, Dierynck I, Spinosa-Guzman S. Pharmacokinetics, safety and efficacy of darunavir/ritonavir in treatment-experienced children and adolescents. AIDS. 2009 Sep 24;23(15):2005-13. doi: 10.1097/QAD.0b013e328330abaa.	HIV-1|HIV Infections TMC114|Ritonavir Parallel Assignment Treatment Randomized Drug|Drug All	A Phase 2 Study to Evaluate Pharmacokinetics, Safety and Efficacy of TMC114/Ritonavir (Rtv) in Human Immunodeficiency Virus (HIV)-1 Infected Children and Adolescents	Interventional	Completed	Phase 2	7	80	hiv infections	ritonavir|darunavir	NA
NCT00355667	NA	NA	NA	NA	NA	NA	NA	NA	NA	NA	NA	22451450	Masuyama T, Tsujino T, Origasa H, Yamamoto K, Akasaka T, Hirano Y, Ohte N, Daimon T, Nakatani S, Ito H. Superiority of long-acting to short-acting loop diuretics in the treatment of congestive heart failure. Circ J. 2012;76(4):833-42.	Congestive Heart Failure furosemide|azosemide Parallel Assignment Treatment Randomized Drug|Drug All	Comparison of Long- and Short-acting Diuretics in Congestive Heart Failure	Interventional	Completed	Phase 4	2	320	heart failure	azosemide|furosemide	NA
NCT00355706	8238230	4498849		NA		NA				0.56	ANOVA	22851967	Manchikanti L, Singh V, Falco FJ, Cash KA, Pampati V, Fellows B. The role of thoracic medial branch blocks in managing chronic mid and upper back pain: a randomized, double-blind, active-control trial with a 2-year followup. Anesthesiol Res Pract. 2012;2012:585806. doi: 10.1155/2012/585806. Epub 2012 Jul 19.	Low Back Pain Thoracic facet joint nerve blocks NA NA NA Procedure All	Effectiveness of Thoracic Facet Joint Nerve Blocks	Interventional	Completed	N/A	2	100	back pain|low back pain	NA	Oswestry Disability Index
NCT00355706	8238231	4498850		NA		NA				0.892	ANOVA	22851967	Manchikanti L, Singh V, Falco FJ, Cash KA, Pampati V, Fellows B. The role of thoracic medial branch blocks in managing chronic mid and upper back pain: a randomized, double-blind, active-control trial with a 2-year followup. Anesthesiol Res Pract. 2012;2012:585806. doi: 10.1155/2012/585806. Epub 2012 Jul 19.	Low Back Pain Thoracic facet joint nerve blocks NA NA NA Procedure All	Effectiveness of Thoracic Facet Joint Nerve Blocks	Interventional	Completed	N/A	2	100	back pain|low back pain	NA	Opioid Intake
NCT00355706	8238232	4498851		NA		NA				0.964	ANOVA	22851967	Manchikanti L, Singh V, Falco FJ, Cash KA, Pampati V, Fellows B. The role of thoracic medial branch blocks in managing chronic mid and upper back pain: a randomized, double-blind, active-control trial with a 2-year followup. Anesthesiol Res Pract. 2012;2012:585806. doi: 10.1155/2012/585806. Epub 2012 Jul 19.	Low Back Pain Thoracic facet joint nerve blocks NA NA NA Procedure All	Effectiveness of Thoracic Facet Joint Nerve Blocks	Interventional	Completed	N/A	2	100	back pain|low back pain	NA	Numeric Rating Scale
NCT00355810	NA	NA	NA	NA	NA	NA	NA	NA	NA	NA	NA	20144246|22899904	Ligaarden SC, Axelsson L, Naterstad K, Lydersen S, Farup PG. A candidate probiotic with unfavourable effects in subjects with irritable bowel syndrome: a randomised controlled trial. BMC Gastroenterol. 2010 Feb 10;10:16. doi: 10.1186/1471-230X-10-16.|Farup PG, Jacobsen M, Ligaarden SC, Rudi K. Probiotics, symptoms, and gut microbiota: what are the relations? A randomized controlled trial in subjects with irritable bowel syndrome. Gastroenterol Res Pract. 2012;2012:214102. doi: 10.1155/2012/214102. Epub 2012 Jul 31.	Functional Gastrointestinal Disorders|Irritable Bowel Syndrome placebo followed by Lactobacillus plantarum MF 1298|Lactobacillus plantarum MF1298 followed by placebo Parallel Assignment Treatment Randomized Dietary Supplement|Dietary Supplement All	Probiotics for Irritable Bowel Syndrome	Interventional	Completed	N/A	2	19	syndrome|irritable bowel syndrome|digestive system diseases|gastrointestinal diseases	NA	NA
NCT00355849	NA	NA	NA	NA	NA	NA	NA	NA	NA	NA	NA	19772451	Rosenstock J, Eliaschewitz FG, Heilmann CR, Muchmore DB, Hayes RP, Belin RM. Comparison of prandial AIR inhaled insulin alone to intensified insulin glargine alone and to AIR insulin plus intensified insulin glargine in patients with type 2 diabetes previously treated with once-daily insulin glargine. Diabetes Technol Ther. 2009 Sep;11 Suppl 2:S63-73. doi: 10.1089/dia.2009.0059.	Diabetes Mellitus, Type 2 Human Insulin Inhalation Powder|Insulin Glargine Parallel Assignment Treatment Randomized Drug|Drug All	Evaluate the Efficacy and Safety of Insulin in Patients With Type 2 Diabetes	Interventional	Completed	Phase 3	3	555	diabetes mellitus, type 2|diabetes mellitus	insulin, globin zinc|insulin|insulin glargine	NA
NCT00355940	NA	NA	NA	NA	NA	NA	NA	NA	NA	NA	NA	22313205	Manstad-Hulaas F, Tangen GA, Dahl T, Hernes TA, Aadahl P. Three-dimensional electromagnetic navigation vs. fluoroscopy for endovascular aneurysm repair: a prospective feasibility study in patients. J Endovasc Ther. 2012 Feb;19(1):70-8. doi: 10.1583/11-3557.1.	Aortic Aneurysm, Abdominal Technological Methods|Regular Fluoroscopy Parallel Assignment Treatment Randomized Device|Device All	Comparing Fluoroscopy and Technological Methods for Guidance During Endovascular Procedures	Interventional	Completed	Phase 1	2	17	aneurysm|aortic aneurysm, abdominal|aortic aneurysm	NA	NA
NCT00356031	8238208	4498842		NA		NA				0.05	t-test, 1 sided	20932656	Yoon SS, Duda DG, Karl DL, Kim TM, Kambadakone AR, Chen YL, Rothrock C, Rosenberg AE, Nielsen GP, Kirsch DG, Choy E, Harmon DC, Hornicek FJ, Dreyfuss J, Ancukiewicz M, Sahani DV, Park PJ, Jain RK, Delaney TF. Phase II study of neoadjuvant bevacizumab and radiotherapy for resectable soft tissue sarcomas. Int J Radiat Oncol Biol Phys. 2011 Nov 15;81(4):1081-90. doi: 10.1016/j.ijrobp.2010.07.024. Epub 2010 Oct 6.	Fibrosarcoma|Fibrous Histiocytoma|Leiomyosarcoma|Liposarcoma|Soft Tissue Sarcoma|Synovial Sarcoma Bevacizumab|Radiation Therapy|Surgery NA NA NA Drug|Radiation|Procedure All	NA	NA	NA	NA	NA	NA	liposarcoma|histiocytoma|sarcoma|leiomyosarcoma|histiocytoma, benign fibrous|fibrosarcoma|sarcoma, synovial	bevacizumab	Average Change in Blood Flow, Blood Volume,and Permeability Surface Area
NCT00356031	8238209	4498843		NA		NA				0.05	t-test, 1 sided	20932656	Yoon SS, Duda DG, Karl DL, Kim TM, Kambadakone AR, Chen YL, Rothrock C, Rosenberg AE, Nielsen GP, Kirsch DG, Choy E, Harmon DC, Hornicek FJ, Dreyfuss J, Ancukiewicz M, Sahani DV, Park PJ, Jain RK, Delaney TF. Phase II study of neoadjuvant bevacizumab and radiotherapy for resectable soft tissue sarcomas. Int J Radiat Oncol Biol Phys. 2011 Nov 15;81(4):1081-90. doi: 10.1016/j.ijrobp.2010.07.024. Epub 2010 Oct 6.	Fibrosarcoma|Fibrous Histiocytoma|Leiomyosarcoma|Liposarcoma|Soft Tissue Sarcoma|Synovial Sarcoma Bevacizumab|Radiation Therapy|Surgery NA NA NA Drug|Radiation|Procedure All	NA	NA	NA	NA	NA	NA	liposarcoma|histiocytoma|sarcoma|leiomyosarcoma|histiocytoma, benign fibrous|fibrosarcoma|sarcoma, synovial	bevacizumab	Change in Median Microvessel Density (MVD) After Bevacizumab Alone
NCT00356044	NA	NA	NA	NA	NA	NA	NA	NA	NA	NA	NA	NA	Vazquez Rodriguez JM, Calvino Santos R, Baz Alonso JA, Trillo Nouche R, Salgado Fernandez J, Sanmartin Fernandez M, et al. Radial vs. Femoral access in emergent coronary interventions for acute myocerdial infarction with ST segment elevation (abstract). Innovation in Intervention: i2 Summit 2007 Abstract Sessions. 10.1016/j.jacc.2007.01.048. J Am Coll Cardiol 2007;49(9_Suppl_B):12B.	Angioplasty, Transluminal, Percutaneous Coronary|Myocardial Infarction|Myocardial Reperfusion Coronary angioplasty Parallel Assignment Treatment Randomized Procedure All	NA	NA	NA	NA	NA	NA	myocardial infarction|infarction	NA	NA
NCT00356083	NA	NA	NA	NA	NA	NA	NA	NA	NA	NA	NA	16482756	Fredheim OM, Kaasa S, Dale O, Klepstad P, Landrø NI, Borchgrevink PC. Opioid switching from oral slow release morphine to oral methadone may improve pain control in chronic non-malignant pain: a nine-month follow-up study. Palliat Med. 2006 Jan;20(1):35-41.	Non-malignant Chronic Pain Methadone NA NA NA Drug All	NA	NA	NA	NA	NA	NA	chronic pain	methadone	NA
NCT00356174	NA	NA	NA	NA	NA	NA	NA	NA	NA	NA	NA	24636473|25457149|23273958|22732173|21035177|20451041	Sicherer SH, Wood RA, Vickery BP, Jones SM, Liu AH, Fleischer DM, Dawson P, Mayer L, Burks AW, Grishin A, Stablein D, Sampson HA. The natural history of egg allergy in an observational cohort. J Allergy Clin Immunol. 2014 Feb;133(2):492-9. doi: 10.1016/j.jaci.2013.12.1041.|Brough HA, Liu AH, Sicherer S, Makinson K, Douiri A, Brown SJ, Stephens AC, Irwin McLean WH, Turcanu V, Wood RA, Jones SM, Burks W, Dawson P, Stablein D, Sampson H, Lack G. Atopic dermatitis increases the effect of exposure to peanut antigen in dust on peanut sensitization and likely peanut allergy. J Allergy Clin Immunol. 2015 Jan;135(1):164-70. doi: 10.1016/j.jaci.2014.10.007. Epub 2014 Nov 18.|Wood RA, Sicherer SH, Vickery BP, Jones SM, Liu AH, Fleischer DM, Henning AK, Mayer L, Burks AW, Grishin A, Stablein D, Sampson HA. The natural history of milk allergy in an observational cohort. J Allergy Clin Immunol. 2013 Mar;131(3):805-12. doi: 10.1016/j.jaci.2012.10.060. Epub 2012 Dec 28.|Fleischer DM, Perry TT, Atkins D, Wood RA, Burks AW, Jones SM, Henning AK, Stablein D, Sampson HA, Sicherer SH. Allergic reactions to foods in preschool-aged children in a prospective observational food allergy study. Pediatrics. 2012 Jul;130(1):e25-32. doi: 10.1542/peds.2011-1762. Epub 2012 Jun 25.|Sicherer SH, Wood RA, Stablein D, Lindblad R, Burks AW, Liu AH, Jones SM, Fleischer DM, Leung DY, Sampson HA. Maternal consumption of peanut during pregnancy is associated with peanut sensitization in atopic infants. J Allergy Clin Immunol. 2010 Dec;126(6):1191-7. doi: 10.1016/j.jaci.2010.08.036. Epub 2010 Oct 28.|Sicherer SH, Wood RA, Stablein D, Burks AW, Liu AH, Jones SM, Fleischer DM, Leung DY, Grishin A, Mayer L, Shreffler W, Lindblad R, Sampson HA. Immunologic features of infants with milk or egg allergy enrolled in an observational study (Consortium of Food Allergy Research) of food allergy. J Allergy Clin Immunol. 2010 May;125(5):1077-1083.e8. doi: 10.1016/j.jaci.2010.02.038.	Egg Hypersensitivity|Food Hypersensitivity|Milk Hypersensitivity|Peanut Hypersensitivity NA NA NA NA NA All	NA	NA	NA	NA	NA	NA	peanut hypersensitivity|milk hypersensitivity|hypersensitivity|food hypersensitivity|egg hypersensitivity	NA	NA
NCT00356226	NA	NA	NA	NA	NA	NA	NA	NA	NA	NA	NA	17006921	Lenaerts A, Codden T, Meunier JC, Henry JP, Ligny G. Effects of clonidine on diuretic response in ascitic patients with cirrhosis and activation of sympathetic nervous system. Hepatology. 2006 Oct;44(4):844-9.	Ascitic Cirrhosis|Hyperactivation of Sympathetic Nervous System clonidine NA NA NA Drug All	NA	NA	NA	NA	NA	NA	fibrosis	clonidine	NA
NCT00356252	NA	NA	NA	NA	NA	NA	NA	NA	NA	NA	NA	16400064	Zhao X, Aldini G, Johnson EJ, Rasmussen H, Kraemer K, Woolf H, Musaeus N, Krinsky NI, Russell RM, Yeum KJ. Modification of lymphocyte DNA damage by carotenoid supplementation in postmenopausal women. Am J Clin Nutr. 2006 Jan;83(1):163-9.	Oxidative DNA Damage mixed carotenoids NA NA NA Drug Female	NA	NA	NA	NA	NA	NA	NA	carotenoids	NA
NCT00356343	NA	NA	NA	NA	NA	NA	NA	NA	NA	NA	NA	15779003	Stackhouse SK, Binder-Macleod SA, Lee SC. Voluntary muscle activation, contractile properties, and fatigability in children with and without cerebral palsy. Muscle Nerve. 2005 May;31(5):594-601.	Spastic Diplegic Cerebral Palsy NMES Strength Training|Volitional Strength Training NA NA NA Device|Other All	Strength Training Using Neuromuscular Electrical Stimulation For Children With Cerebral Palsy	Interventional	Unknown status	Phase 1	3	45	paralysis|cerebral palsy|muscle spasticity	NA	NA
NCT00356356	NA	NA	NA	NA	NA	NA	NA	NA	NA	NA	NA	16342093|18278836|15843448|17967833	Baraliakos X, Brandt J, Listing J, Haibel H, Sörensen H, Rudwaleit M, Sieper J, Braun J. Outcome of patients with active ankylosing spondylitis after two years of therapy with etanercept: clinical and magnetic resonance imaging data. Arthritis Rheum. 2005 Dec 15;53(6):856-63.|Boonen A, Patel V, Traina S, Chiou CF, Maetzel A, Tsuji W. Rapid and sustained improvement in health-related quality of life and utility for 72 weeks in patients with ankylosing spondylitis receiving etanercept. J Rheumatol. 2008 Apr;35(4):662-7. Epub 2008 Feb 15.|Davis JC, van der Heijde DM, Braun J, Dougados M, Cush J, Clegg D, Inman RD, Kivitz A, Zhou L, Solinger A, Tsuji W. Sustained durability and tolerability of etanercept in ankylosing spondylitis for 96 weeks. Ann Rheum Dis. 2005 Nov;64(11):1557-62. Epub 2005 Apr 20.|Davis JC Jr, van der Heijde DM, Braun J, Dougados M, Clegg DO, Kivitz AJ, Fleischmann RM, Inman RD, Ni L, Lin SL, Tsuji WH. Efficacy and safety of up to 192 weeks of etanercept therapy in patients with ankylosing spondylitis. Ann Rheum Dis. 2008 Mar;67(3):346-52. Epub 2007 Oct 29.	Ankylosing Spondylitis Etanercept NA NA NA Drug All	NA	NA	NA	NA	NA	NA	spondylitis|spondylitis, ankylosing	etanercept	NA
NCT00356590	NA	NA	NA	NA	NA	NA	NA	NA	NA	NA	NA	15996057|12115173	Genovese MC, Bathon JM, Fleischmann RM, Moreland LW, Martin RW, Whitmore JB, Tsuji WH, Leff JA. Longterm safety, efficacy, and radiographic outcome with etanercept treatment in patients with early rheumatoid arthritis. J Rheumatol. 2005 Jul;32(7):1232-42.|Genovese MC, Bathon JM, Martin RW, Fleischmann RM, Tesser JR, Schiff MH, Keystone EC, Wasko MC, Moreland LW, Weaver AL, Markenson J, Cannon GW, Spencer-Green G, Finck BK. Etanercept versus methotrexate in patients with early rheumatoid arthritis: two-year radiographic and clinical outcomes. Arthritis Rheum. 2002 Jun;46(6):1443-50.	Rheumatoid Arthritis Etanercept NA NA NA Biological All	NA	NA	NA	NA	NA	NA	arthritis|arthritis, rheumatoid	etanercept	NA
NCT00356785	NA	NA	NA	NA	NA	NA	NA	NA	NA	NA	NA	15303108	Deibert P, König D, Schmidt-Trucksaess A, Zaenker KS, Frey I, Landmann U, Berg A. Weight loss without losing muscle mass in pre-obese and obese subjects induced by a high-soy-protein diet. Int J Obes Relat Metab Disord. 2004 Oct;28(10):1349-52.	Metabolic Syndrome|Obesity health education|food supplementation|food supplementation combined with physical activity program Parallel Assignment Treatment Randomized Behavioral|Behavioral|Behavioral All	NA	NA	NA	NA	NA	NA	metabolic syndrome	NA	NA
NCT00356798	NA	NA	NA	NA	NA	NA	NA	NA	NA	NA	NA	16980114	Lin J, Zhang J, Dong X, Fang H, Chen J, Su N, Gao Q, Zhang Z, Liu Y, Wang Z, Yang M, Sun R, Li C, Lin S, Ji M, Liu Y, Wang X, Wood J, Feng Z, Wang Y, Yin W. Safety and immunogenicity of an inactivated adjuvanted whole-virion influenza A (H5N1) vaccine: a phase I randomised controlled trial. Lancet. 2006 Sep 16;368(9540):991-7.	Influenza an inactivated whole virion H5N1 vaccine, adjuvanted NA NA NA Biological All	NA	NA	NA	NA	NA	NA	influenza, human	NA	NA
NCT00356863	NA	NA	NA	NA	NA	NA	NA	NA	NA	NA	NA	23367742|21982052	Gendler Y, Geulayov G, Ziv A, Novikov I, Dankner R; Multi-Center Cardiac Rehabilitation Israeli Working Group. [A multicenter intervention study on referral to cardiac rehabilitation after coronary artery bypass graft surgery: a 1-year follow-up of rehabilitation rates among USSR-born and veteran Israeli patients]. Harefuah. 2012 Sep;151(9):511-7, 558, 557. Hebrew.|Dankner R, Geulayov G, Ziv A, Novikov I, Goldbourt U, Drory Y. The effect of an educational intervention on coronary artery bypass graft surgery patients' participation rate in cardiac rehabilitation programs: a controlled health care trial. BMC Cardiovasc Disord. 2011 Oct 8;11:60. doi: 10.1186/1471-2261-11-60.	Coronary Artery Disease Increasing awareness to cardiac rehabilitation programs NA NA NA Behavioral All	Effect of an Educational Intervention on Cardiac Patients' Participation Rate in Cardiac Rehabilitation Programs	Interventional	Completed	N/A	2	NA	coronary artery disease	NA	NA
NCT00356980	NA	NA	NA	NA	NA	NA	NA	NA	NA	NA	NA	20876255	Libutti SK, Paciotti GF, Byrnes AA, Alexander HR Jr, Gannon WE, Walker M, Seidel GD, Yuldasheva N, Tamarkin L. Phase I and pharmacokinetic studies of CYT-6091, a novel PEGylated colloidal gold-rhTNF nanomedicine. Clin Cancer Res. 2010 Dec 15;16(24):6139-49. doi: 10.1158/1078-0432.CCR-10-0978. Epub 2010 Sep 27.	Unspecified Adult Solid Tumor, Protocol Specific colloidal gold-bound tumor necrosis factor|pharmacological study NA NA NA Biological|Other All	NA	NA	NA	NA	NA	NA	NA	NA	NA
NCT00357214	NA	NA	NA	NA	NA	NA	NA	NA	NA	NA	NA	18940881|19727904	Dawson-Hughes B, Harris SS, Palermo NJ, Castaneda-Sceppa C, Rasmussen HM, Dallal GE. Treatment with potassium bicarbonate lowers calcium excretion and bone resorption in older men and women. J Clin Endocrinol Metab. 2009 Jan;94(1):96-102. doi: 10.1210/jc.2008-1662. Epub 2008 Oct 21.|Dawson-Hughes B, Castaneda-Sceppa C, Harris SS, Palermo NJ, Cloutier G, Ceglia L, Dallal GE. Impact of supplementation with bicarbonate on lower-extremity muscle performance in older men and women. Osteoporos Int. 2010 Jul;21(7):1171-9. doi: 10.1007/s00198-009-1049-0. Epub 2009 Sep 1.	Osteoporosis|Sarcopenia Potassium Bicarbonate|Sodium Bicarbonate|Potassium Chloride|placebo (microcrystalline cellulose) Parallel Assignment Prevention Randomized Dietary Supplement|Dietary Supplement|Dietary Supplement|Dietary Supplement All	Effect of Potassium Bicarbonate Supplementation on Bone and Muscle in Older Adults	Interventional	Completed	N/A	4	171	osteoporosis|sarcopenia	NA	NA
NCT00357552	8237979	4498767	proportion	87		NA	81	92	90	NA		22441252	Bartlett JA, Ribaudo HJ, Wallis CL, Aga E, Katzenstein DA, Stevens WS, Norton MR, Klingman KL, Hosseinipour MC, Crump JA, Supparatpinyo K, Badal-Faesen S, Kallungal BA, Kumarasamy N. Lopinavir/ritonavir monotherapy after virologic failure of first-line antiretroviral therapy in resource-limited settings. AIDS. 2012 Jul 17;26(11):1345-54. doi: 10.1097/QAD.0b013e328353b066.	HIV Infections Emtricitabine/Tenofovir disoproxil fumarate|Lopinavir/Ritonavir NA NA NA Drug|Drug All	NA	NA	NA	NA	NA	NA	hiv infections	lopinavir|ritonavir|tenofovir|emtricitabine, tenofovir disoproxil fumarate drug combination|emtricitabine	Percentage of Enrolled Participants With Virologic Success at Week 24 on LPV/r Monotherapy
NCT00357643	NA	NA	NA	NA	NA	NA	NA	NA	NA	NA	NA	9278463	Dawson-Hughes B, Harris SS, Krall EA, Dallal GE. Effect of calcium and vitamin D supplementation on bone density in men and women 65 years of age or older. N Engl J Med. 1997 Sep 4;337(10):670-6.	Osteoporosis Calcium 500 mg/day and vitamin D 700 IU/day Parallel Assignment Prevention Randomized Drug All	NA	NA	NA	NA	NA	NA	osteoporosis	calcium|vitamin d	NA
NCT00357955	NA	NA	NA	NA	NA	NA	NA	NA	NA	NA	NA	19966072	Taveira TH, Friedmann PD, Cohen LB, Dooley AG, Khatana SA, Pirraglia PA, Wu WC. Pharmacist-led group medical appointment model in type 2 diabetes. Diabetes Educ. 2010 Jan-Feb;36(1):109-17. doi: 10.1177/0145721709352383. Epub 2009 Dec 4.	Coronary Arteriosclerosis|Diabetes|Dyslipidemia|Hypertension Behavioral counseling and peer support|Interactive Education|Role modeling|Pharmacologic case management Parallel Assignment Treatment Randomized Behavioral|Behavioral|Behavioral|Procedure All	Combined Behavioral and Pharmacological Intervention for Cardiovascular Risk Reduction in Diabetic Patients	Interventional	Completed	N/A	2	118	myocardial ischemia|dyslipidemias|arteriosclerosis|coronary artery disease	NA	NA
NCT00358007	NA	NA	NA	NA	NA	NA	NA	NA	NA	NA	NA	19540071	Den RB, Doemer A, Kubicek G, Bednarz G, Galvin JM, Keane WM, Xiao Y, Machtay M. Daily image guidance with cone-beam computed tomography for head-and-neck cancer intensity-modulated radiotherapy: a prospective study. Int J Radiat Oncol Biol Phys. 2010 Apr;76(5):1353-9. doi: 10.1016/j.ijrobp.2009.03.059. Epub 2009 Jun 18.	Head and Neck Neoplasms PTV Reduction NA NA NA Device All	NA	NA	NA	NA	NA	NA	head and neck neoplasms	NA	NA
NCT00358059	NA	NA	NA	NA	NA	NA	NA	NA	NA	NA	NA	16401678	Wysocki T, Harris MA, Buckloh LM, Mertlich D, Lochrie AS, Taylor A, Sadler M, Mauras N, White NH. Effects of behavioral family systems therapy for diabetes on adolescents' family relationships, treatment adherence, and metabolic control. J Pediatr Psychol. 2006 Oct;31(9):928-38. Epub 2006 Jan 9.	Type 1 Diabetes Mellitus Behavioral Family Systems Therapy for Diabetes NA NA NA Behavioral All	NA	NA	NA	NA	NA	NA	diabetes mellitus, type 1|diabetes mellitus	NA	NA
NCT00358072	NA	NA	NA	NA	NA	NA	NA	NA	NA	NA	NA	NA|19141862|20606084	Bassan R, Spinelli O, Oldani e et al. Minimal residual disease (MRD) and risk-oriented therapy in adult acute lymhoblastic leukemia (ALL). Blood (ASH Annual Meeting Abstract) 106: abstract 1836, 2005.|Bassan R, Spinelli O, Oldani E, Intermesoli T, Tosi M, Peruta B, Rossi G, Borlenghi E, Pogliani EM, Terruzzi E, Fabris P, Cassibba V, Lambertenghi-Deliliers G, Cortelezzi A, Bosi A, Gianfaldoni G, Ciceri F, Bernardi M, Gallamini A, Mattei D, Di Bona E, Romani C, Scattolin AM, Barbui T, Rambaldi A. Improved risk classification for risk-specific therapy based on the molecular study of minimal residual disease (MRD) in adult acute lymphoblastic leukemia (ALL). Blood. 2009 Apr 30;113(18):4153-62. doi: 10.1182/blood-2008-11-185132. Epub 2009 Jan 13.|Bassan R, Rossi G, Pogliani EM, Di Bona E, Angelucci E, Cavattoni I, Lambertenghi-Deliliers G, Mannelli F, Levis A, Ciceri F, Mattei D, Borlenghi E, Terruzzi E, Borghero C, Romani C, Spinelli O, Tosi M, Oldani E, Intermesoli T, Rambaldi A. Chemotherapy-phased imatinib pulses improve long-term outcome of adult patients with Philadelphia chromosome-positive acute lymphoblastic leukemia: Northern Italy Leukemia Group protocol 09/00. J Clin Oncol. 2010 Aug 1;28(22):3644-52. doi: 10.1200/JCO.2010.28.1287. Epub 2010 Jul 6.	Acute Lymphoblastic Leukemia Postremission consolidation based on MRD status NA NA NA Behavioral All	NA	NA	NA	NA	NA	NA	leukemia|precursor cell lymphoblastic leukemia-lymphoma|leukemia, lymphoid	NA	NA
NCT00358150	NA	NA	NA	NA	NA	NA	NA	NA	NA	NA	NA	20439622|20713962|24816856|24835462	Lukina E, Watman N, Arreguin EA, Banikazemi M, Dragosky M, Iastrebner M, Rosenbaum H, Phillips M, Pastores GM, Rosenthal DI, Kaper M, Singh T, Puga AC, Bonate PL, Peterschmitt MJ. A phase 2 study of eliglustat tartrate (Genz-112638), an oral substrate reduction therapy for Gaucher disease type 1. Blood. 2010 Aug 12;116(6):893-9. doi: 10.1182/blood-2010-03-273151. Epub 2010 May 3.|Lukina E, Watman N, Arreguin EA, Dragosky M, Iastrebner M, Rosenbaum H, Phillips M, Pastores GM, Kamath RS, Rosenthal DI, Kaper M, Singh T, Puga AC, Peterschmitt MJ. Improvement in hematological, visceral, and skeletal manifestations of Gaucher disease type 1 with oral eliglustat tartrate (Genz-112638) treatment: 2-year results of a phase 2 study. Blood. 2010 Nov 18;116(20):4095-8. doi: 10.1182/blood-2010-06-293902. Epub 2010 Aug 16. Erratum in: Blood. 2011 May 19;117(20):5551.|Kamath RS, Lukina E, Watman N, Dragosky M, Pastores GM, Arreguin EA, Rosenbaum H, Zimran A, Aguzzi R, Puga AC, Norfleet AM, Peterschmitt MJ, Rosenthal DI. Skeletal improvement in patients with Gaucher disease type 1: a phase 2 trial of oral eliglustat. Skeletal Radiol. 2014 Oct;43(10):1353-60. doi: 10.1007/s00256-014-1891-9. Epub 2014 May 10.|Lukina E, Watman N, Dragosky M, Pastores GM, Arreguin EA, Rosenbaum H, Zimran A, Angell J, Ross L, Puga AC, Peterschmitt JM. Eliglustat, an investigational oral therapy for Gaucher disease type 1: Phase 2 trial results after 4 years of treatment. Blood Cells Mol Dis. 2014 Dec;53(4):274-6. doi: 10.1016/j.bcmd.2014.04.002. Epub 2014 May 15.	Cerebroside Lipidosis Syndrome|Gaucher Disease, Non-Neuronopathic Form|Gaucher Disease, Type 1|Glucocerebrosidase Deficiency Disease|Glucosylceramide Beta-Glucosidase Deficiency Disease Eliglustat tartrate NA NA NA Drug All	NA	NA	NA	NA	NA	NA	deficiency diseases|lipidoses|gaucher disease	eliglustat	NA
NCT00358332	NA	NA	NA	NA	NA	NA	NA	NA	NA	NA	NA	20140214	Thera MA, Doumbo OK, Coulibaly D, Laurens MB, Kone AK, Guindo AB, Traore K, Sissoko M, Diallo DA, Diarra I, Kouriba B, Daou M, Dolo A, Baby M, Sissoko MS, Sagara I, Niangaly A, Traore I, Olotu A, Godeaux O, Leach A, Dubois MC, Ballou WR, Cohen J, Thompson D, Dube T, Soisson L, Diggs CL, Takala SL, Lyke KE, House B, Lanar DE, Dutta S, Heppner DG, Plowe CV. Safety and immunogenicity of an AMA1 malaria vaccine in Malian children: results of a phase 1 randomized controlled trial. PLoS One. 2010 Feb 4;5(2):e9041. doi: 10.1371/journal.pone.0009041.	Plasmodium Falciparum Malaria FMP2.1/AS02A|Rabies vaccine (RabAvert) Parallel Assignment Prevention Randomized Biological|Biological All	Phase I Pediatric FMP2.1/AS02A Trial in Mali	Interventional	Completed	Phase 1	3	100	malaria|malaria, falciparum	NA	NA
NCT00358605	NA	NA	NA	NA	NA	NA	NA	NA	NA	NA	NA	23585745	Almeida FR, Mulgrew A, Ayas N, Tsuda H, Lowe AA, Fox N, Harrison S, Fleetham JA. Mandibular advancement splint as short-term alternative treatment in patients with obstructive sleep apnea already effectively treated with continuous positive airway pressure. J Clin Sleep Med. 2013 Apr 15;9(4):319-24. doi: 10.5664/jcsm.2576.	Obstructive Sleep Apnoea The Klearway™ oral appliance Parallel Assignment Diagnostic Randomized Device All	NA	NA	NA	NA	NA	NA	sleep apnea syndromes|sleep apnea, obstructive	NA	NA
NCT00358670	NA	NA	NA	NA	NA	NA	NA	NA	NA	NA	NA	23621698	Reich K, Wozel G, Zheng H, van Hoogstraten HJ, Flint L, Barker J. Efficacy and safety of infliximab as continuous or intermittent therapy in patients with moderate-to-severe plaque psoriasis: results of a randomized, long-term extension trial (RESTORE2). Br J Dermatol. 2013 Jun;168(6):1325-34. doi: 10.1111/bjd.12404.	Psoriasis infliximab|infliximab Parallel Assignment Treatment Randomized Biological|Biological All	Long-Term Effects of Infliximab in the Treatment of Moderate to Severe Psoriasis [Extension of Study P04271, NCT00251641] (P04563)	Interventional	Terminated	Phase 3	2	441	psoriasis	infliximab	NA
NCT00359047	NA	NA	NA	NA	NA	NA	NA	NA	NA	NA	NA	19333675|24519745|21927921|21311871|17641811	Bessette L, Jean S, Davison KS, Roy S, Ste-Marie LG, Brown JP. Factors influencing the treatment of osteoporosis following fragility fracture. Osteoporos Int. 2009 Nov;20(11):1911-9. doi: 10.1007/s00198-009-0898-x. Epub 2009 Mar 31.|Beaudoin C, Bessette L, Jean S, Ste-Marie LG, Brown JP. The impact of educational interventions on modifiable risk factors for osteoporosis after a fragility fracture. Osteoporos Int. 2014 Jul;25(7):1821-30. doi: 10.1007/s00198-014-2618-4. Epub 2014 Feb 12.|Bessette L, Jean S, Lapointe-Garant MP, Belzile EL, Davison KS, Ste-Marie LG, Brown JP. Direct medical costs attributable to peripheral fractures in Canadian post-menopausal women. Osteoporos Int. 2012 Jun;23(6):1757-68. doi: 10.1007/s00198-011-1785-9. Epub 2011 Sep 17.|Bessette L, Davison KS, Jean S, Roy S, Ste-Marie LG, Brown JP. The impact of two educational interventions on osteoporosis diagnosis and treatment after fragility fracture: a population-based randomized controlled trial. Osteoporos Int. 2011 Dec;22(12):2963-72. doi: 10.1007/s00198-011-1533-1. Epub 2011 Feb 11.|Bessette L, Ste-Marie LG, Jean S, Davison KS, Beaulieu M, Baranci M, Bessant J, Brown JP. The care gap in diagnosis and treatment of women with a fragility fracture. Osteoporos Int. 2008 Jan;19(1):79-86. Epub 2007 Jul 20.	Osteoporosis Documentation|Video Parallel Assignment Other Randomized Behavioral|Behavioral Female	Recognizing Osteoporosis and Its Consequences in Quebec (ROCQ) Programme	Interventional	Active, not recruiting	N/A	2	2830	osteoporosis	NA	NA
NCT00359255	NA	NA	NA	NA	NA	NA	NA	NA	NA	NA	NA	19359633	Harris JE, Eng JJ, Miller WC, Dawson AS. A self-administered Graded Repetitive Arm Supplementary Program (GRASP) improves arm function during inpatient stroke rehabilitation: a multi-site randomized controlled trial. Stroke. 2009 Jun;40(6):2123-8. doi: 10.1161/STROKEAHA.108.544585. Epub 2009 Apr 9.	Stroke Education manual|An inpatient homework based exercise program for the upper limb post stroke Parallel Assignment Other Randomized Behavioral|Behavioral All	The Effect of Additional Arm Therapy on Arm Function After Stroke	Interventional	Completed	N/A	2	120	stroke	NA	NA
NCT00359567	NA	NA	NA	NA	NA	NA	NA	NA	NA	NA	NA	19135415	Saito M, Aogi K, Sekine I, Yoshizawa H, Yanagita Y, Sakai H, Inoue K, Kitagawa C, Ogura T, Mitsuhashi S. Palonosetron plus dexamethasone versus granisetron plus dexamethasone for prevention of nausea and vomiting during chemotherapy: a double-blind, double-dummy, randomised, comparative phase III trial. Lancet Oncol. 2009 Feb;10(2):115-24. doi: 10.1016/S1470-2045(08)70313-9. Epub 2009 Jan 8. Erratum in: Lancet Oncol. 2010 Mar;11(3)226.	Chemotherapy-Induced Nausea and Vomiting palonosetron|granisetron hydrochloride Parallel Assignment Treatment Randomized Drug|Drug All	Comparative Study of Palonosetron With Granisetron as a Control in Patients Receiving Highly Emetogenic Chemotherapy	Interventional	Completed	Phase 3	2	1140	vomiting|nausea	palonosetron|granisetron	NA
NCT00359723	NA	NA	NA	NA	NA	NA	NA	NA	NA	NA	NA	17353373	Nutt JG, Carter JH, Carlson NE. Effects of methylphenidate on response to oral levodopa: a double-blind clinical trial. Arch Neurol. 2007 Mar;64(3):319-23.	Parkinson's Disease methylphenidate Crossover Assignment Treatment Randomized Drug All	Methylphenidate and Parkinson's Disease	Interventional	Completed	Phase 2	2	13	parkinson disease	methylphenidate	NA
NCT00359736	NA	NA	NA	NA	NA	NA	NA	NA	NA	NA	NA	20012639|20739168	Jackson RM, Glassberg MK, Ramos CF, Bejarano PA, Butrous G, Gómez-Marín O. Sildenafil therapy and exercise tolerance in idiopathic pulmonary fibrosis. Lung. 2010 Apr;188(2):115-23. doi: 10.1007/s00408-009-9209-8. Epub 2009 Dec 12.|Jackson R, Ramos C, Gupta C, Gomez-Marin O. Exercise decreases plasma antioxidant capacity and increases urinary isoprostanes of IPF patients. Respir Med. 2010 Dec;104(12):1919-28. doi: 10.1016/j.rmed.2010.07.021. Epub 2010 Aug 23.	Alveolitis, Fibrosing|Fibrosis, Pulmonary|Hypertension, Pulmonary sildenafil Parallel Assignment Treatment Randomized Drug All	Sildenafil Study to Treat Idiopathic Pulmonary Fibrosis	Interventional	Completed	Phase 2	2	29	pulmonary fibrosis|hypertension, pulmonary|fibrosis|hypertension	sildenafil citrate	NA
NCT00359996	NA	NA	NA	NA	NA	NA	NA	NA	NA	NA	NA	18007163	Chin MH, Drum ML, Guillen M, Rimington A, Levie JR, Kirchhoff AC, Quinn MT, Schaefer CT. Improving and sustaining diabetes care in community health centers with the health disparities collaboratives. Med Care. 2007 Dec;45(12):1135-43.	Diabetes health disparities collaborative|No additional educational sessions Parallel Assignment Treatment Randomized Behavioral|Other All	Improving Diabetes Care Collaboratively in the Community	Interventional	Completed	N/A	2	6993	diabetes mellitus	NA	NA
NCT00360035	NA	NA	NA	NA	NA	NA	NA	NA	NA	NA	NA	20709666	Parikh SA, Kantarjian H, Schimmer A, Walsh W, Asatiani E, El-Shami K, Winton E, Verstovsek S. Phase II study of obatoclax mesylate (GX15-070), a small-molecule BCL-2 family antagonist, for patients with myelofibrosis. Clin Lymphoma Myeloma Leuk. 2010 Aug;10(4):285-9. doi: 10.3816/CLML.2010.n.059.	Myelofibrosis Obatoclax mesylate (GX15-070MS) NA NA NA Drug All	NA	NA	NA	NA	NA	NA	metaplasia|primary myelofibrosis	obatoclax	NA
NCT00360074	NA	NA	NA	NA	NA	NA	NA	NA	NA	NA	NA	17711927	Slawik M, Klawitter B, Meiser E, Schories M, Zwermann O, Borm K, Peper M, Lubrich B, Hug MJ, Nauck M, Olschewski M, Beuschlein F, Reincke M. Thyroid hormone replacement for central hypothyroidism: a randomized controlled trial comparing two doses of thyroxine (T4) with a combination of T4 and triiodothyronine. J Clin Endocrinol Metab. 2007 Nov;92(11):4115-22. Epub 2007 Aug 21.	Hyperlipidemias|Hypopituitarism|Secondary Hypothyroidism Thyroxin, Triiodothyronine Crossover Assignment Treatment Randomized Drug All	NA	NA	NA	NA	NA	NA	hypopituitarism|hyperlipidemias|hypothyroidism|neoplasm metastasis	NA	NA
NCT00360178	NA	NA	NA	NA	NA	NA	NA	NA	NA	NA	NA	17922981	Schweizer J, Hilsmann U, Neumann G, Handrock R, Klebs S. Efficacy and safety of valsartan 160/HCTZ 25 mg in fixed combination in hypertensive patients not controlled by candesartan 32 mg plus HCTZ 25 mg in free combination. Curr Med Res Opin. 2007 Nov;23(11):2877-85.	Hypertension Valsartan plus Hydrochlorothiazide|Candesartan plus Hydrochlorothiazide|Amlodipine NA NA NA Drug|Drug|Drug All	NA	NA	NA	NA	NA	NA	hypertension	valsartan|candesartan|amlodipine|hydrochlorothiazide	NA
NCT00360360	NA	NA	NA	NA	NA	NA	NA	NA	NA	NA	NA	19965914	Hainsworth JD, Spigel DR, Thompson DS, Murphy PB, Lane CM, Waterhouse DM, Naot Y, Greco FA. Paclitaxel/carboplatin plus bevacizumab/erlotinib in the first-line treatment of patients with carcinoma of unknown primary site. Oncologist. 2009 Dec;14(12):1189-97. doi: 10.1634/theoncologist.2009-0112. Epub 2009 Dec 4.	Neoplasm, Unknown Primary paclitaxel|carboplatin|bevacizumab|erlotinib NA NA NA Drug|Drug|Drug|Drug All	NA	NA	NA	NA	NA	NA	neoplasms, unknown primary	erlotinib hydrochloride|bevacizumab|carboplatin|paclitaxel	NA
NCT00360373	NA	NA	NA	NA	NA	NA	NA	NA	NA	NA	NA	22260884	Jeffreys RM, Hrovat K, Woo JG, Schmidt M, Inge TH, Xanthakos SA. Dietary assessment of adolescents undergoing laparoscopic Roux-en-Y gastric bypass surgery: macro- and micronutrient, fiber, and supplement intake. Surg Obes Relat Dis. 2012 May-Jun;8(3):331-6. doi: 10.1016/j.soard.2011.11.016. Epub 2011 Dec 10.	Obesity NA NA NA NA NA All	NA	NA	NA	NA	NA	NA	obesity	NA	NA
NCT00360386	NA	NA	NA	NA	NA	NA	NA	NA	NA	NA	NA	16949482	Montalescot G, Sideris G, Meuleman C, Bal-dit-Sollier C, Lellouche N, Steg PG, Slama M, Milleron O, Collet JP, Henry P, Beygui F, Drouet L; ALBION Trial Investigators. A randomized comparison of high clopidogrel loading doses in patients with non-ST-segment elevation acute coronary syndromes: the ALBION (Assessment of the Best Loading Dose of Clopidogrel to Blunt Platelet Activation, Inflammation and Ongoing Necrosis) trial. J Am Coll Cardiol. 2006 Sep 5;48(5):931-8. Epub 2006 Aug 17.	Ischemia Clopidogrel Parallel Assignment Treatment Randomized Drug All	NA	NA	NA	NA	NA	NA	inflammation|necrosis|ischemia	clopidogrel	NA
NCT00360594	NA	NA	NA	NA	NA	NA	NA	NA	NA	NA	NA	19345510	Kampman KM, Pettinati HM, Lynch KG, Xie H, Dackis C, Oslin DW, Sparkman T, Sharkoski T, O'Brien CP. Initiating acamprosate within-detoxification versus post-detoxification in the treatment of alcohol dependence. Addict Behav. 2009 Jun-Jul;34(6-7):581-6. doi: 10.1016/j.addbeh.2009.03.014. Epub 2009 Mar 24.	Alcohol Use Disorder Acamprosate|Placebo Parallel Assignment Treatment Randomized Drug|Drug All	Acamprosate Initiated During Alcohol Detoxification	Interventional	Completed	Phase 2	2	40	alcoholism	acamprosate	NA
NCT00360893	NA	NA	NA	NA	NA	NA	NA	NA	NA	NA	NA	28423305|25562265|17476010|16371630|10666428	DCCT/EDIC Research Group, Nathan DM, Bebu I, Hainsworth D, Klein R, Tamborlane W, Lorenzi G, Gubitosi-Klug R, Lachin JM. Frequency of Evidence-Based Screening for Retinopathy in Type 1 Diabetes. N Engl J Med. 2017 Apr 20;376(16):1507-1516. doi: 10.1056/NEJMoa1612836.|Writing Group for the DCCT/EDIC Research Group, Orchard TJ, Nathan DM, Zinman B, Cleary P, Brillon D, Backlund JY, Lachin JM. Association between 7 years of intensive treatment of type 1 diabetes and long-term mortality. JAMA. 2015 Jan 6;313(1):45-53. doi: 10.1001/jama.2014.16107.|Diabetes Control and Complications Trial/Epidemiology of Diabetes Interventions and Complications Study Research Group, Jacobson AM, Musen G, Ryan CM, Silvers N, Cleary P, Waberski B, Burwood A, Weinger K, Bayless M, Dahms W, Harth J. Long-term effect of diabetes and its treatment on cognitive function. N Engl J Med. 2007 May 3;356(18):1842-52. Erratum in: N Engl J Med. 2009 Nov 5;361(19):1914.|Nathan DM, Cleary PA, Backlund JY, Genuth SM, Lachin JM, Orchard TJ, Raskin P, Zinman B; Diabetes Control and Complications Trial/Epidemiology of Diabetes Interventions and Complications (DCCT/EDIC) Study Research Group. Intensive diabetes treatment and cardiovascular disease in patients with type 1 diabetes. N Engl J Med. 2005 Dec 22;353(25):2643-53.|Diabetes Control and Complications Trial/Epidemiology of Diabetes Interventions and Complications Research Group, Lachin JM, Genuth S, Cleary P, Davis MD, Nathan DM. Retinopathy and nephropathy in patients with type 1 diabetes four years after a trial of intensive therapy. N Engl J Med. 2000 Feb 10;342(6):381-9. Erratum in: N Engl J Med 2000 May 4;342(18):1376.	Type 1 Diabetes Mellitus NA NA NA NA NA All	NA	NA	NA	NA	NA	NA	diabetes mellitus|diabetes mellitus, type 1	NA	NA
NCT00361101	NA	NA	NA	NA	NA	NA	NA	NA	NA	NA	NA	19193109	Moyle G, DeJesus E, Boffito M, Wong RS, Gibney C, Badel K, MacFarland R, Calandra G, Bridger G, Becker S; X4 Antagonist Concept Trial Study Team. Proof of activity with AMD11070, an orally bioavailable inhibitor of CXCR4-tropic HIV type 1. Clin Infect Dis. 2009 Mar 15;48(6):798-805. doi: 10.1086/597097.	HIV Infections|X4 Tropic Virus AMD11070 NA NA NA Drug All	NA	NA	NA	NA	NA	NA	hiv infections	NA	NA
NCT00361140	8237355	4498375	Hazard Ratio (HR)	6.27		NA	0.92	42.48	95	0.07	Gray	22198540	Perkins JB, Kim J, Anasetti C, Fernandez HF, Perez LE, Ayala E, Kharfan-Dabaja MA, Tomblyn MR, Sullivan DM, Pidala JA, Field TL. Maximally tolerated busulfan systemic exposure in combination with fludarabine as conditioning before allogeneic hematopoietic cell transplantation. Biol Blood Marrow Transplant. 2012 Jul;18(7):1099-107. doi: 10.1016/j.bbmt.2011.12.584. Epub 2011 Dec 23.	Leukemia, Lymphocytic|Lymphoma|Myelodysplastic Syndromes|Myeloma|Myeloproliferative Disorders Busulfan|Fludarabine NA NA NA Drug|Drug All	Busulfan Safety/Efficacy as Conditioning Prior to Hematopoietic Cell Transplantation (HCT)	Interventional	Completed	Phase 4	3	72	leukemia|preleukemia|leukemia, lymphoid|myelodysplastic syndromes|myeloproliferative disorders	vidarabine|fludarabine|fludarabine phosphate|busulfan	Non-relapse Mortality
NCT00361140	8237356	4498376		NA		NA				0.007	Chi-squared	22198540	Perkins JB, Kim J, Anasetti C, Fernandez HF, Perez LE, Ayala E, Kharfan-Dabaja MA, Tomblyn MR, Sullivan DM, Pidala JA, Field TL. Maximally tolerated busulfan systemic exposure in combination with fludarabine as conditioning before allogeneic hematopoietic cell transplantation. Biol Blood Marrow Transplant. 2012 Jul;18(7):1099-107. doi: 10.1016/j.bbmt.2011.12.584. Epub 2011 Dec 23.	Leukemia, Lymphocytic|Lymphoma|Myelodysplastic Syndromes|Myeloma|Myeloproliferative Disorders Busulfan|Fludarabine NA NA NA Drug|Drug All	Busulfan Safety/Efficacy as Conditioning Prior to Hematopoietic Cell Transplantation (HCT)	Interventional	Completed	Phase 4	3	72	leukemia|preleukemia|leukemia, lymphoid|myelodysplastic syndromes|myeloproliferative disorders	vidarabine|fludarabine|fludarabine phosphate|busulfan	Severe Venous Occlusive Disease (VOD)/ Sinusoidal Obstructive Syndrome (SOS)
NCT00361296	NA	NA	NA	NA	NA	NA	NA	NA	NA	NA	NA	29616857	Robinson TM, Prince GT, Thoburn C, Warlick E, Ferguson A, Kasamon YL, Borrello IM, Hess A, Smith BD. Pilot trial of K562/GM-CSF whole-cell vaccination in MDS patients. Leuk Lymphoma. 2018 Dec;59(12):2801-2811. doi: 10.1080/10428194.2018.1443449. Epub 2018 Apr 4.	Myelodysplastic Syndromes K562/GM-CSF cell vaccine NA NA NA Biological All	NA	NA	NA	NA	NA	NA	syndrome|preleukemia|myelodysplastic syndromes	NA	NA
NCT00361569	NA	NA	NA	NA	NA	NA	NA	NA	NA	NA	NA	19252451	Freedman M, Kaunitz AM, Reape KZ, Hait H, Shu H. Twice-weekly synthetic conjugated estrogens vaginal cream for the treatment of vaginal atrophy. Menopause. 2009 Jul-Aug;16(4):735-41. doi: 10.1097/gme.0b013e318199e734.	Menopause DR-2041a|DR-2041b|Placebo|Placebo Parallel Assignment Treatment Randomized Drug|Drug|Other|Other Female	A Clinical Trial to Evaluate the Safety and Efficacy of DR-2041(Synthetic Conjugated Estrogens, A) for Treatment of Vulvovaginal Atrophy	Interventional	Completed	Phase 3	4	622	atrophy	estrogens, conjugated (usp)|estrogens|estrogens, conjugated synthetic a	NA
NCT00361725	NA	NA	NA	NA	NA	NA	NA	NA	NA	NA	NA	16374177	Borgel D, Clauser S, Bornstain C, Bièche I, Bissery A, Remones V, Fagon JY, Aiach M, Diehl JL. Elevated growth-arrest-specific protein 6 plasma levels in patients with severe sepsis. Crit Care Med. 2006 Jan;34(1):219-22.	Organ Failure|Severe Sepsis NA NA NA NA NA All	NA	NA	NA	NA	NA	NA	sepsis	NA	NA
NCT00362089	NA	NA	NA	NA	NA	NA	NA	NA	NA	NA	NA	22205307	Hauner H, Much D, Vollhardt C, Brunner S, Schmid D, Sedlmeier EM, Heimberg E, Schuster T, Zimmermann A, Schneider KT, Bader BL, Amann-Gassner U. Effect of reducing the n-6:n-3 long-chain PUFA ratio during pregnancy and lactation on infant adipose tissue growth within the first year of life: an open-label randomized controlled trial. Am J Clin Nutr. 2012 Feb;95(2):383-94. doi: 10.3945/ajcn.111.022590. Epub 2011 Dec 28.	Obesity|Overweight Marinol D-40 Parallel Assignment Prevention Randomized Dietary Supplement Female	Fatty Acids During Pregnancy and Lactation and Body Fat Mass in Newborns	Interventional	Completed	N/A	2	208	overweight	dronabinol	NA
NCT00362102	NA	NA	NA	NA	NA	NA	NA	NA	NA	NA	NA	18836202	Tahara M, Shirao K, Boku N, Yamaguchi K, Komatsu Y, Inaba Y, Arai T, Mizunuma N, Satoh T, Takiuchi H, Nishina T, Sakata Y. Multicenter Phase II study of cetuximab plus irinotecan in metastatic colorectal carcinoma refractory to irinotecan, oxaliplatin and fluoropyrimidines. Jpn J Clin Oncol. 2008 Nov;38(11):762-9. doi: 10.1093/jjco/hyn102. Epub 2008 Oct 4.	Colorectal Carcinoma Cetuximab NA NA NA Drug All	NA	NA	NA	NA	NA	NA	colorectal neoplasms|carcinoma	cetuximab	NA
NCT00362284	NA	NA	NA	NA	NA	NA	NA	NA	NA	NA	NA	23339050|25628299|26238226|29562359|30009268|NA	Gaugler JE, Reese M, Mittelman MS. Effects of the NYU caregiver intervention-adult child on residential care placement. Gerontologist. 2013 Dec;53(6):985-97. doi: 10.1093/geront/gns193. Epub 2013 Jan 20.|Gaugler JE, Reese M, Mittelman MS. Effects of the Minnesota Adaptation of the NYU Caregiver Intervention on Primary Subjective Stress of Adult Child Caregivers of Persons With Dementia. Gerontologist. 2016 Jun;56(3):461-74. doi: 10.1093/geront/gnu125. Epub 2015 Jan 27.|Gaugler JE, Reese M, Mittelman MS. Effects of the Minnesota Adaptation of the NYU Caregiver Intervention on Depressive Symptoms and Quality of Life for Adult Child Caregivers of Persons with Dementia. Am J Geriatr Psychiatry. 2015 Nov;23(11):1179-92. doi: 10.1016/j.jagp.2015.06.007. Epub 2015 Jun 25.|Gaugler JE, Reese M, Mittelman MS. Process Evaluation of the NYU Caregiver Intervention-Adult Child. Gerontologist. 2018 Mar 19;58(2):e107-e117. doi: 10.1093/geront/gnx048.|Gaugler JE, Reese M, Mittelman MS. The Effects of a Comprehensive Psychosocial Intervention on Secondary Stressors and Social Support for Adult Child Caregivers of Persons With Dementia. Innov Aging. 2018 Jun;2(2):igy015. doi: 10.1093/geroni/igy015. Epub 2018 Jun 22.|Albers, Elizabeth, A. (2020). A Longitudinal Analysis of the Effects of the NYU Caregiver Intervention-Adult Child on Subjective Health. Retrieved from the University of Minnesota Digital Conservancy, http://hdl.handle.net/11299/217050.	Caregivers|Depression|Stress NYUCI-AC Parallel Assignment Other Randomized Behavioral All	Comprehensive Support for Alzheimer's Disease Caregivers	Interventional	Completed	N/A	2	161	alzheimer disease	NA	NA
NCT00362336	NA	NA	NA	NA	NA	NA	NA	NA	NA	NA	NA	21289531	Madhi SA, Mitha I, Cutland C, Groome M, Santos-Lima E. Immunogenicity and safety of an investigational fully liquid hexavalent combination vaccine versus licensed combination vaccines at 6, 10, and 14 weeks of age in healthy South African infants. Pediatr Infect Dis J. 2011 Apr;30(4):e68-74. doi: 10.1097/INF.0b013e31820b93d2.	Diphtheria|Haemophilus Influenzae Type b|Hepatitis B|Pertussis|Polio DTaP-IPV-HB-PRP~T|CombAct-HIB®|Engerix B® Pediatric Parallel Assignment Prevention Randomized Biological|Biological|Biological All	Comparison of DTaP-IPV-Hep B-PRP~T Combined Vaccine to CombAct-HIB® Concomitantly Given With Engerix B® Paediatric and OPV	Interventional	Completed	Phase 3	3	622	hepatitis b|whooping cough|diphtheria|hepatitis	NA	NA
NCT00362492	NA	NA	NA	NA	NA	NA	NA	NA	NA	NA	NA	20797774	Barrellier MT, Lebel B, Parienti JJ, Mismetti P, Dutheil JJ, Vielpeau C; PROTHEGE study group; GETHCAM study group. Short versus extended thromboprophylaxis after total knee arthroplasty: a randomized comparison. Thromb Res. 2010 Oct;126(4):e298-304. doi: 10.1016/j.thromres.2010.07.018. Epub 2010 Aug 24.	Arthroplasty Replacement, Knee|Thromboembolism Bilateral ultrasound examination 7+/- 2 after surgery Parallel Assignment Prevention Randomized Procedure All	NA	NA	NA	NA	NA	NA	thromboembolism	NA	NA
NCT00362752	NA	NA	NA	NA	NA	NA	NA	NA	NA	NA	NA	20816858	Gupta S, Faughnan ME, Lilly L, Hutchison S, Fowler R, Bayoumi AM. Norfloxacin therapy for hepatopulmonary syndrome: a pilot randomized controlled trial. Clin Gastroenterol Hepatol. 2010 Dec;8(12):1095-8. doi: 10.1016/j.cgh.2010.08.011. Epub 2010 Nov 9.	Hepatopulmonary Syndrome Norfloxacin|Placebo Crossover Assignment Treatment Randomized Drug|Drug All	A Pilot Study of Norfloxacin for Hepatopulmonary Syndrome	Interventional	Completed	Phase 2	2	9	hepatopulmonary syndrome|syndrome	norfloxacin	NA
NCT00362856	NA	NA	NA	NA	NA	NA	NA	NA	NA	NA	NA	22825365	Leffler DA, Kelly CP, Abdallah HZ, Colatrella AM, Harris LA, Leon F, Arterburn LA, Paterson BM, Lan ZH, Murray JA. A randomized, double-blind study of larazotide acetate to prevent the activation of celiac disease during gluten challenge. Am J Gastroenterol. 2012 Oct;107(10):1554-62. doi: 10.1038/ajg.2012.211. Epub 2012 Jul 24.	Celiac Disease larazotide acetate|Placebo Parallel Assignment Treatment Randomized Drug|Drug All	Safety and Tolerability Study of Larazotide Acetate in Celiac Disease Subjects	Interventional	Completed	Phase 2	7	80	celiac disease	NA	NA
NCT00362908	NA	NA	NA	NA	NA	NA	NA	NA	NA	NA	NA	NA|NA	Paramsothy P, Krieger E, Chan E, Fish B, Dowdy A, Knopp RH. Abstract 1017: Moderate vs Low Fat Diet Effects on Lipids and Inflammation in Metabolic Syndrome. Circulation, Nov 2009; 120: S426. Presented as oral abstract at AHA Annual Scientific Session November, 2009.|Paramsothy P, Kreiger E, Chan E, Preus E, Rusanu I, Prager S, Knopp RH. Effects Of Low Fat Vs. Moderate Fat Diet On Insulin Resistance And Endothelial Function In Metabolic Syndrome. J. Am. Coll. Cardiol., March 9, 2010; 55: A58.E555. Presented as poster at ACC, Atlanta, GA. 3/10.	Dyslipidemias|Metabolic Syndrome X Moderate Fat and Moderate Carbohydrate Diet|Low Fat and High Carbohydrate Diet Crossover Assignment Treatment Randomized Behavioral|Behavioral All	Effects of Low and Moderate Fat Diets on Lipids, Inflammation and Vascular Reactivity in the Metabolic Syndrome	Interventional	Completed	N/A	2	71	metabolic syndrome|syndrome|dyslipidemias	NA	NA
NCT00362921	NA	NA	NA	NA	NA	NA	NA	NA	NA	NA	NA	19188181	Quinn JA, Jiang SX, Carter J, Reardon DA, Desjardins A, Vredenburgh JJ, Rich JN, Gururangan S, Friedman AH, Bigner DD, Sampson JH, McLendon RE, Herndon JE 2nd, Threatt S, Friedman HS. Phase II trial of Gliadel plus O6-benzylguanine in adults with recurrent glioblastoma multiforme. Clin Cancer Res. 2009 Feb 1;15(3):1064-8. doi: 10.1158/1078-0432.CCR-08-2130.	Recurrent Adult Brain Tumor Gliadel wafers in combination with O6-benzylguanine NA NA NA Drug All	NA	NA	NA	NA	NA	NA	glioblastoma|brain neoplasms	carmustine|o(6)-benzylguanine	NA
NCT00362986	NA	NA	NA	NA	NA	NA	NA	NA	NA	NA	NA	20798191	Jatoi A, Thrower A, Sloan JA, Flynn PJ, Wentworth-Hartung NL, Dakhil SR, Mattar BI, Nikcevich DA, Novotny P, Sekulic A, Loprinzi CL. Does sunscreen prevent epidermal growth factor receptor (EGFR) inhibitor-induced rash? Results of a placebo-controlled trial from the North Central Cancer Treatment Group (N05C4). Oncologist. 2010;15(9):1016-22. doi: 10.1634/theoncologist.2010-0082. Epub 2010 Aug 26.	Dermatologic Complications|Unspecified Adult Solid Tumor, Protocol Specific sunscreen|placebo Parallel Assignment Supportive Care Randomized Drug|Other All	Topical Sunscreen in Preventing Skin Rash in Patients Receiving Drugs Such as Erlotinib or Cetuximab for Cancer	Interventional	Completed	Phase 3	2	116	exanthema	sunscreening agents	NA
NCT00363168	NA	NA	NA	NA	NA	NA	NA	NA	NA	NA	NA	20827138	Chang MA, Do DV, Bressler SB, Cassard SD, Gower EW, Bressler NM. Prospective one-year study of ranibizumab for predominantly hemorrhagic choroidal neovascular lesions in age-related macular degeneration. Retina. 2010 Sep;30(8):1171-6. doi: 10.1097/IAE.0b013e3181dd6d8a.	Choroidal Neovascularization Ranibizumab|Ranibizumab Parallel Assignment Treatment Randomized Drug|Drug All	Ranibizumab in Hemorrhagic Choroidal Neovascularization Trial	Interventional	Completed	Phase 1	2	7	neovascularization, pathologic|choroidal neovascularization	ranibizumab	NA
NCT00363298	NA	NA	NA	NA	NA	NA	NA	NA	NA	NA	NA	19573497	Koran LM, Aboujaoude E, Gamel NN. Double-blind study of dextroamphetamine versus caffeine augmentation for treatment-resistant obsessive-compulsive disorder. J Clin Psychiatry. 2009 Nov;70(11):1530-5. doi: 10.4088/JCP.08m04605. Epub 2009 Jun 30.	Obsessive-Compulsive Disorder dextro-amphetamine|Sham Comparison Parallel Assignment Treatment Randomized Drug|Drug All	Dextro-Amphetamine Versus Caffeine in Treatment-resistant OCD	Interventional	Completed	N/A	2	24	obsessive-compulsive disorder|compulsive personality disorder	caffeine|amphetamine|dextroamphetamine	NA
NCT00363337	NA	NA	NA	NA	NA	NA	NA	NA	NA	NA	NA	17229469	McElroy SL, Suppes T, Frye MA, Altshuler LL, Stanford K, Martens B, Leverich GS, Post RM, Keck PE Jr. Open-label aripiprazole in the treatment of acute bipolar depression: a prospective pilot trial. J Affect Disord. 2007 Aug;101(1-3):275-81. Epub 2007 Jan 16.	Bipolar Depression aripiprazole NA NA NA Drug All	NA	NA	NA	NA	NA	NA	bipolar disorder|depressive disorder|depression	aripiprazole	NA
NCT00363376	NA	NA	NA	NA	NA	NA	NA	NA	NA	NA	NA	22367654	McElroy SL, Winstanley E, Mori N, Martens B, McCoy J, Moeller D, Guerdjikova AI, Keck PE Jr. A randomized, placebo-controlled study of zonisamide to prevent olanzapine-associated weight gain. J Clin Psychopharmacol. 2012 Apr;32(2):165-72. doi: 10.1097/JCP.0b013e3182488758.	Weight Gain zonisamide|olanzapine|Zonisamide|Sugar Pill (placebo) Parallel Assignment Prevention Randomized Drug|Drug|Drug|Drug All	A Study of Zonisamide to Prevent Olanzapine-Associated Weight Gain	Interventional	Completed	Phase 3	2	42	body weight|weight gain	zonisamide|olanzapine	NA
NCT00363909	NA	NA	NA	NA	NA	NA	NA	NA	NA	NA	NA	20498389|NA	Barton DL, LaVasseur BI, Sloan JA, Stawis AN, Flynn KA, Dyar M, Johnson DB, Atherton PJ, Diekmann B, Loprinzi CL. Phase III, placebo-controlled trial of three doses of citalopram for the treatment of hot flashes: NCCTG trial N05C9. J Clin Oncol. 2010 Jul 10;28(20):3278-83. doi: 10.1200/JCO.2009.26.6379. Epub 2010 May 24.|Barton DL, LaVasseur B, Sloan JA, et al.: A phase III trial evaluating three doses of citalopram for hot flashes: NCCTG trial N05C9. [Abstract] J Clin Oncol 26 (Suppl 15): A-9538, 2008.	Breast Cancer|Hot Flashes|Psychosocial Effects of Cancer and Its Treatment citalopram hydrobromide|placebo Parallel Assignment Supportive Care Randomized Drug|Other Female	Citalopram in Treating Postmenopausal Women With Hot Flashes	Interventional	Completed	Phase 3	4	254	hot flashes	dexetimide|citalopram	NA
NCT00363922	NA	NA	NA	NA	NA	NA	NA	NA	NA	NA	NA	22815970	Moholdt T, Bekken Vold M, Grimsmo J, Slørdahl SA, Wisløff U. Home-based aerobic interval training improves peak oxygen uptake equal to residential cardiac rehabilitation: a randomized, controlled trial. PLoS One. 2012;7(7):e41199. doi: 10.1371/journal.pone.0041199. Epub 2012 Jul 18.	Coronary Artery Disease Rehabilitation in institution|Rehabilitation at home|Out-patient rehabilitation at the hospital Parallel Assignment Treatment Randomized Behavioral|Behavioral|Behavioral All	Rehabilitation After Coronary Bypass Grafting. Comparison of Different Types of Rehabilitation Programs	Interventional	Completed	Phase 2	2	30	coronary artery disease	NA	NA
NCT00364156	NA	NA	NA	NA	NA	NA	NA	NA	NA	NA	NA	18328642|20124230|19000709|20336063|20147892	Patterson F, Kerrin K, Wileyto EP, Lerman C. Increase in anger symptoms after smoking cessation predicts relapse. Drug Alcohol Depend. 2008 May 1;95(1-2):173-6. doi: 10.1016/j.drugalcdep.2008.01.013. Epub 2008 Mar 6.|Schnoll RA, Patterson F, Wileyto EP, Heitjan DF, Shields AE, Asch DA, Lerman C. Effectiveness of extended-duration transdermal nicotine therapy: a randomized trial. Ann Intern Med. 2010 Feb 2;152(3):144-51. doi: 10.7326/0003-4819-152-3-201002020-00005.|Schnoll RA, Patterson F, Wileyto EP, Tyndale RF, Benowitz N, Lerman C. Nicotine metabolic rate predicts successful smoking cessation with transdermal nicotine: a validation study. Pharmacol Biochem Behav. 2009 Mar;92(1):6-11. doi: 10.1016/j.pbb.2008.10.016. Epub 2008 Oct 31.|Lerman C, Jepson C, Wileyto EP, Patterson F, Schnoll R, Mroziewicz M, Benowitz N, Tyndale RF. Genetic variation in nicotine metabolism predicts the efficacy of extended-duration transdermal nicotine therapy. Clin Pharmacol Ther. 2010 May;87(5):553-7. doi: 10.1038/clpt.2010.3. Epub 2010 Mar 24.|Ray R, Mitra N, Baldwin D, Guo M, Patterson F, Heitjan DF, Jepson C, Wileyto EP, Wei J, Payne T, Ma JZ, Li MD, Lerman C. Convergent evidence that choline acetyltransferase gene variation is associated with prospective smoking cessation and nicotine dependence. Neuropsychopharmacology. 2010 May;35(6):1374-82. doi: 10.1038/npp.2010.7. Epub 2010 Feb 10.	TOBACCO USE CESSATION Standard Patch Treatment|24-weeks of nicotine patch Parallel Assignment Treatment Randomized Drug|Drug All	Comparison of Standard Versus Extended Nicotine Patch Therapy for Smoking Cessation	Interventional	Completed	Phase 3	2	568	NA	nicotine	NA
NCT00364260	NA	NA	NA	NA	NA	NA	NA	NA	NA	NA	NA	16253719	Levin A, Djurdjev O, Thompson C, Barrett B, Ethier J, Carlisle E, Barre P, Magner P, Muirhead N, Tobe S, Tam P, Wadgymar JA, Kappel J, Holland D, Pichette V, Shoker A, Soltys G, Verrelli M, Singer J. Canadian randomized trial of hemoglobin maintenance to prevent or delay left ventricular mass growth in patients with CKD. Am J Kidney Dis. 2005 Nov;46(5):799-811.	Anemia|Kidney Failure|Left Ventricular Hypertrophy epoetin alfa Parallel Assignment Prevention Randomized Drug All	NA	NA	NA	NA	NA	NA	hypertrophy|renal insufficiency|hypertrophy, left ventricular	epoetin alfa	NA
NCT00364351	NA	NA	NA	NA	NA	NA	NA	NA	NA	NA	NA	21282542	Natale RB, Thongprasert S, Greco FA, Thomas M, Tsai CM, Sunpaweravong P, Ferry D, Mulatero C, Whorf R, Thompson J, Barlesi F, Langmuir P, Gogov S, Rowbottom JA, Goss GD. Phase III trial of vandetanib compared with erlotinib in patients with previously treated advanced non-small-cell lung cancer. J Clin Oncol. 2011 Mar 10;29(8):1059-66. doi: 10.1200/JCO.2010.28.5981. Epub 2011 Jan 31.	Non Small Cell Lung Cancer Vandetanib|Erlotinib Parallel Assignment Treatment Randomized Drug|Drug All	Efficacy Trial Comparing ZD6474 With Erlotinib in NSCLC After Failure of at Least One Prior Chemotherapy	Interventional	Completed	Phase 3	2	1574	carcinoma, non-small-cell lung|lung neoplasms	erlotinib hydrochloride	NA
NCT00364559	NA	NA	NA	NA	NA	NA	NA	NA	NA	NA	NA	19197830	Tapia-Perez H, Sanchez-Aguilar M, Torres-Corzo JG, Rodriguez-Leyva I, Gonzalez-Aguirre D, Gordillo-Moscoso A, Chalita-Williams C. Use of statins for the treatment of spontaneous intracerebral hemorrhage: results of a pilot study. Cent Eur Neurosurg. 2009 Feb;70(1):15-20. doi: 10.1055/s-0028-1082064. Epub 2009 Feb 5.	Intracerebral Hemorrhage|Stroke Rosuvastatin NA NA NA Drug All	NA	NA	NA	NA	NA	NA	cerebral hemorrhage|hemorrhage	rosuvastatin calcium	NA
NCT00364572	NA	NA	NA	NA	NA	NA	NA	NA	NA	NA	NA	12384756|9854752|12897484|11145807|15454701|16371894|15115710|16192528	Ozaktay AC, Cavanaugh JM, Asik I, DeLeo JA, Weinstein JN. Dorsal root sensitivity to interleukin-1 beta, interleukin-6 and tumor necrosis factor in rats. Eur Spine J. 2002 Oct;11(5):467-75. Epub 2002 Jun 4.|Olmarker K, Larsson K. Tumor necrosis factor alpha and nucleus-pulposus-induced nerve root injury. Spine (Phila Pa 1976). 1998 Dec 1;23(23):2538-44.|Olmarker K, Nutu M, Størkson R. Changes in spontaneous behavior in rats exposed to experimental disc herniation are blocked by selective TNF-alpha inhibition. Spine (Phila Pa 1976). 2003 Aug 1;28(15):1635-41; discussion 1642.|Igarashi T, Kikuchi S, Shubayev V, Myers RR. 2000 Volvo Award winner in basic science studies: Exogenous tumor necrosis factor-alpha mimics nucleus pulposus-induced neuropathology. Molecular, histologic, and behavioral comparisons in rats. Spine (Phila Pa 1976). 2000 Dec 1;25(23):2975-80.|Korhonen T, Karppinen J, Malmivaara A, Autio R, Niinimäki J, Paimela L, Kyllönen E, Lindgren KA, Tervonen O, Seitsalo S, Hurri H. Efficacy of infliximab for disc herniation-induced sciatica: one-year follow-up. Spine (Phila Pa 1976). 2004 Oct 1;29(19):2115-9.|Korhonen T, Karppinen J, Paimela L, Malmivaara A, Lindgren KA, Järvinen S, Niinimäki J, Veeger N, Seitsalo S, Hurri H. The treatment of disc herniation-induced sciatica with infliximab: results of a randomized, controlled, 3-month follow-up study. Spine (Phila Pa 1976). 2005 Dec 15;30(24):2724-8.|Genevay S, Stingelin S, Gabay C. Efficacy of etanercept in the treatment of acute, severe sciatica: a pilot study. Ann Rheum Dis. 2004 Sep;63(9):1120-3. Epub 2004 Apr 28.|Cohen SP, Griffith S, Larkin TM, Villena F, Larkin R. Presentation, diagnoses, mechanisms of injury, and treatment of soldiers injured in Operation Iraqi Freedom: an epidemiological study conducted at two military pain management centers. Anesth Analg. 2005 Oct;101(4):1098-103, table of contents.	Sciatica epidural injection of etanercept|placebo (control procedure) Parallel Assignment Treatment Randomized Drug|Drug All	Efficacy of Epidural Etanercept in the Treatment of Sciatica	Interventional	Completed	Phase 1/Phase 2	2	24	sciatica	etanercept	NA
NCT00364741	NA	NA	NA	NA	NA	NA	NA	NA	NA	NA	NA	19826023	Meyhoff CS, Wetterslev J, Jorgensen LN, Henneberg SW, Høgdall C, Lundvall L, Svendsen PE, Mollerup H, Lunn TH, Simonsen I, Martinsen KR, Pulawska T, Bundgaard L, Bugge L, Hansen EG, Riber C, Gocht-Jensen P, Walker LR, Bendtsen A, Johansson G, Skovgaard N, Heltø K, Poukinski A, Korshin A, Walli A, Bulut M, Carlsson PS, Rodt SA, Lundbech LB, Rask H, Buch N, Perdawid SK, Reza J, Jensen KV, Carlsen CG, Jensen FS, Rasmussen LS; PROXI Trial Group. Effect of high perioperative oxygen fraction on surgical site infection and pulmonary complications after abdominal surgery: the PROXI randomized clinical trial. JAMA. 2009 Oct 14;302(14):1543-50. doi: 10.1001/jama.2009.1452.	Laparotomy Oxygen Parallel Assignment Prevention Randomized Drug All	Supplemental Oxygen and Complications After Abdominal Surgery (The PROXI-trial)	Interventional	Completed	Phase 4	2	1400	NA	NA	NA
NCT00364767	NA	NA	NA	NA	NA	NA	NA	NA	NA	NA	NA	17492425	Beulens JW, van Loon LJ, Kok FJ, Pelsers M, Bobbert T, Spranger J, Helander A, Hendriks HF. The effect of moderate alcohol consumption on adiponectin oligomers and muscle oxidative capacity: a human intervention study. Diabetologia. 2007 Jul;50(7):1388-92. Epub 2007 May 11.	Cardiovascular Disease|Diabetes Mellitus, Type 2 A|B Crossover Assignment Prevention Randomized Dietary Supplement|Dietary Supplement Male	Moderate Alcohol Consumption, Fat and Carbohydrate Metabolism and Insulin Sensitivity	Interventional	Completed	N/A	2	19	alcohol drinking|diabetes mellitus, type 2|cardiovascular diseases	NA	NA
NCT00364910	NA	NA	NA	NA	NA	NA	NA	NA	NA	NA	NA	20441725	Shemesh E, Annunziato RA, Weatherley BD, Cotter G, Feaganes JR, Santra M, Yehuda R, Rubinstein D. A randomized controlled trial of the safety and promise of cognitive-behavioral therapy using imaginal exposure in patients with posttraumatic stress disorder resulting from cardiovascular illness. J Clin Psychiatry. 2011 Feb;72(2):168-74. doi: 10.4088/JCP.09m05116blu. Epub 2010 Apr 6.	Stress Disorders, Post-Traumatic Educational session and treatment as usual|Cognitive behavioral therapy (CBT) Parallel Assignment Treatment Randomized Behavioral|Behavioral All	Safety and Efficacy of Cognitive Behavior Therapy for People With Post-traumatic Stress and Cardiovascular Illness	Interventional	Completed	N/A	2	60	stress disorders, post-traumatic|stress disorders, traumatic	NA	NA
NCT00364936	NA	NA	NA	NA	NA	NA	NA	NA	NA	NA	NA	18507817|17058754	Higginson IJ, Hart S, Burman R, Silber E, Saleem T, Edmonds P. Randomised controlled trial of a new palliative care service: Compliance, recruitment and completeness of follow-up. BMC Palliat Care. 2008 May 28;7:7. doi: 10.1186/1472-684X-7-7.|Higginson IJ, Hart S, Silber E, Burman R, Edmonds P. Symptom prevalence and severity in people severely affected by multiple sclerosis. J Palliat Care. 2006 Autumn;22(3):158-65.	Multiple Sclerosis Palliative care service Crossover Assignment Treatment Randomized Procedure All	NA	NA	NA	NA	NA	NA	multiple sclerosis|sclerosis	NA	NA
NCT00365144	NA	NA	NA	NA	NA	NA	NA	NA	NA	NA	NA	20130876|NA	Ko AH, Venook AP, Bergsland EK, Kelley RK, Korn WM, Dito E, Schillinger B, Scott J, Hwang J, Tempero MA. A phase II study of bevacizumab plus erlotinib for gemcitabine-refractory metastatic pancreatic cancer. Cancer Chemother Pharmacol. 2010 Nov;66(6):1051-7. doi: 10.1007/s00280-010-1257-5. Epub 2010 Feb 4.|Ko AH, Dito E, Schillinger B, et al.: A phase II study of bevacizumab (BEV) and erlotinib (ERL) in patients with gemcitabine (GEM)-refractory metastatic adenocarcinoma of the pancreas (PanCa). [Abstract] American Society of Clinical Oncology 2007 Gastrointestinal Cancers Symposium, 19 -21 January 2007, Orlando, Florida A-187, 2007.	Pancreatic Cancer bevacizumab|erlotinib hydrochloride|laboratory biomarker analysis NA NA NA Biological|Drug|Other All	NA	NA	NA	NA	NA	NA	pancreatic neoplasms	bevacizumab|erlotinib hydrochloride	NA
NCT00365170	NA	NA	NA	NA	NA	NA	NA	NA	NA	NA	NA	17392539|17596485|17905178|18726086|20007944|23687948	Mathiesen ER, Kinsley B, Amiel SA, Heller S, McCance D, Duran S, Bellaire S, Raben A; Insulin Aspart Pregnancy Study Group. Maternal glycemic control and hypoglycemia in type 1 diabetic pregnancy: a randomized trial of insulin aspart versus human insulin in 322 pregnant women. Diabetes Care. 2007 Apr;30(4):771-6.|Hod M, Jovanovic L. Improving outcomes in pregnant women with type 1 diabetes. Diabetes Care. 2007 Jul;30(7):e62.|Hod M, Damm P, Kaaja R, Visser GH, Dunne F, Demidova I, Hansen AS, Mersebach H; Insulin Aspart Pregnancy Study Group. Fetal and perinatal outcomes in type 1 diabetes pregnancy: a randomized study comparing insulin aspart with human insulin in 322 subjects. Am J Obstet Gynecol. 2008 Feb;198(2):186.e1-7. Epub 2007 Oct 1.|McCance DR, Damm P, Mathiesen ER, Hod M, Kaaja R, Dunne F, Jensen LE, Mersebach H. Evaluation of insulin antibodies and placental transfer of insulin aspart in pregnant women with type 1 diabetes mellitus. Diabetologia. 2008 Nov;51(11):2141-3. doi: 10.1007/s00125-008-1120-y. Epub 2008 Aug 23.|Heller S, Damm P, Mersebach H, Skjøth TV, Kaaja R, Hod M, Durán-García S, McCance D, Mathiesen ER. Hypoglycemia in type 1 diabetic pregnancy: role of preconception insulin aspart treatment in a randomized study. Diabetes Care. 2010 Mar;33(3):473-7. doi: 10.2337/dc09-1605. Epub 2009 Dec 10.|Damm P, Mersebach H, Råstam J, Kaaja R, Hod M, McCance DR, Mathiesen ER. Poor pregnancy outcome in women with type 1 diabetes is predicted by elevated HbA1c and spikes of high glucose values in the third trimester. J Matern Fetal Neonatal Med. 2014 Jan;27(2):149-54. doi: 10.3109/14767058.2013.806896. Epub 2013 Jun 20.	Diabetes|Diabetes Mellitus, Type 1 human insulin|insulin aspart Parallel Assignment Treatment Randomized Drug|Drug Female	NA	NA	NA	NA	NA	NA	diabetes mellitus|diabetes mellitus, type 1	insulin|insulin aspart|insulin, globin zinc	NA
NCT00365261	NA	NA	NA	NA	NA	NA	NA	NA	NA	NA	NA	21116652	Dimsdale JE, Ball ED, Carrier E, Wallace M, Holman P, Mulroney C, Shaikh F, Natarajan L. Effect of eszopiclone on sleep, fatigue, and pain in patients with mucositis associated with hematologic malignancies. Support Care Cancer. 2011 Dec;19(12):2015-20. doi: 10.1007/s00520-010-1052-1. Epub 2010 Nov 30.	Sleep Initiation and Maintenance Disorders Eszopiclone|Placebo Parallel Assignment Treatment Randomized Drug|Drug All	Effect of Eszopiclone on Sleep Disturbance and Pain in Cancer	Interventional	Completed	Phase 4	2	45	sleep initiation and maintenance disorders|dyssomnias|parasomnias	eszopiclone	NA
NCT00365638	NA	NA	NA	NA	NA	NA	NA	NA	NA	NA	NA	16580386	Duleba AJ, Banaszewska B, Spaczynski RZ, Pawelczyk L. Simvastatin improves biochemical parameters in women with polycystic ovary syndrome: results of a prospective, randomized trial. Fertil Steril. 2006 Apr;85(4):996-1001. Epub 2006 Mar 9.	Polycystic Ovary Syndrome simvastatin Crossover Assignment Treatment Randomized Drug Female	NA	NA	NA	NA	NA	NA	syndrome|polycystic ovary syndrome	simvastatin	NA
NCT00365729	NA	NA	NA	NA	NA	NA	NA	NA	NA	NA	NA	15793509|15153912|16490857|16883662|16198810	Kreuter A, Brockmeyer NH, Hochdorfer B, Weissenborn SJ, Stücker M, Swoboda J, Altmeyer P, Pfister H, Wieland U. Clinical spectrum and virologic characteristics of anal intraepithelial neoplasia in HIV infection. J Am Acad Dermatol. 2005 Apr;52(4):603-8.|Kreuter A, Hochdorfer B, Stücker M, Altmeyer P, Weiland U, Conant MA, Brockmeyer NH. Treatment of anal intraepithelial neoplasia in patients with acquired HIV with imiquimod 5% cream. J Am Acad Dermatol. 2004 Jun;50(6):980-1.|Kreuter A, Brockmeyer NH, Weissenborn SJ, Wafaisade A, Pfister H, Altmeyer P, Wieland U; German Competence Network HIV/AIDS. 5% imiquimod suppositories decrease the DNA load of intra-anal HPV types 6 and 11 in HIV-infected men after surgical ablation of condylomata acuminata. Arch Dermatol. 2006 Feb;142(2):243-4.|Kreuter A, Wieland U, Brockmeyer N. [Anal carcinoma and anal intraepithelial neoplasia in HIV-infections]. J Dtsch Dermatol Ges. 2006 Jul;4(7):611-2. German.|Kreuter A, Brockmeyer NH, Pfister H, Altmeyer P, Wieland U; Competence Network HIV/AIDS. Human papillomavirus type 26-associated periungual squamous cell carcinoma in situ in a HIV-infected patient with concomitant penile and anal intraepithelial neoplasia. J Am Acad Dermatol. 2005 Oct;53(4):737-9.	Anal Intraepithelial Neoplasia|HIV Infections|Papillomavirus Infections Smear and biopsy testing for HPV-types and viral load NA NA NA Behavioral Male	NA	NA	NA	NA	NA	NA	hiv infections|infection|papillomavirus infections|communicable diseases	NA	NA
NCT00365755	NA	NA	NA	NA	NA	NA	NA	NA	NA	NA	NA	18308250	Pearson AD, Pinkerton CR, Lewis IJ, Imeson J, Ellershaw C, Machin D; European Neuroblastoma Study Group; Children's Cancer and Leukaemia Group (CCLG formerly United Kingdom Children's Cancer Study Group). High-dose rapid and standard induction chemotherapy for patients aged over 1 year with stage 4 neuroblastoma: a randomised trial. Lancet Oncol. 2008 Mar;9(3):247-56. doi: 10.1016/S1470-2045(08)70069-X.	Neuroblastoma carboplatin|cisplatin|cyclophosphamide|etoposide|melphalan|vincristine sulfate|autologous bone marrow transplantation|conventional surgery NA NA NA Drug|Drug|Drug|Drug|Drug|Drug|Procedure|Procedure All	NA	NA	NA	NA	NA	NA	neuroblastoma	etoposide|melphalan|carboplatin|vincristine|cyclophosphamide	NA
NCT00365794	8236794	4497899		NA		NA				0.83	t-test, 2 sided	25392748	Sattler F, He J, Chukwuneke J, Kim H, Stewart Y, Colletti P, Yarasheski K, Buchanan T. Testosterone Supplementation Improves Carbohydrate and Lipid Metabolism in Some Older Men with Abdominal Obesity. J Gerontol Geriatr Res. 2014 Jun 7;3(3):1000159.	Aging|Hypogonadism|Insulin Resistance|Obesity Topical testosterone gel 10 g/day NA NA NA Drug Male	NA	NA	NA	NA	NA	NA	hypogonadism|obesity|insulin resistance	testosterone	Change in Plasma Free Fatty Acids During Glucose Clamp
NCT00365794	8236795	4497900		NA		NA				0.97	t-test, 2 sided	25392748	Sattler F, He J, Chukwuneke J, Kim H, Stewart Y, Colletti P, Yarasheski K, Buchanan T. Testosterone Supplementation Improves Carbohydrate and Lipid Metabolism in Some Older Men with Abdominal Obesity. J Gerontol Geriatr Res. 2014 Jun 7;3(3):1000159.	Aging|Hypogonadism|Insulin Resistance|Obesity Topical testosterone gel 10 g/day NA NA NA Drug Male	NA	NA	NA	NA	NA	NA	hypogonadism|obesity|insulin resistance	testosterone	Change in Basal FFAs in Plasma
NCT00365794	8236796	4497901		NA		NA				0.06	t-test, 2 sided	25392748	Sattler F, He J, Chukwuneke J, Kim H, Stewart Y, Colletti P, Yarasheski K, Buchanan T. Testosterone Supplementation Improves Carbohydrate and Lipid Metabolism in Some Older Men with Abdominal Obesity. J Gerontol Geriatr Res. 2014 Jun 7;3(3):1000159.	Aging|Hypogonadism|Insulin Resistance|Obesity Topical testosterone gel 10 g/day NA NA NA Drug Male	NA	NA	NA	NA	NA	NA	hypogonadism|obesity|insulin resistance	testosterone	Change in HOMA-IR
NCT00365794	8236797	4497903		NA		NA				0.02	t-test, 2 sided	25392748	Sattler F, He J, Chukwuneke J, Kim H, Stewart Y, Colletti P, Yarasheski K, Buchanan T. Testosterone Supplementation Improves Carbohydrate and Lipid Metabolism in Some Older Men with Abdominal Obesity. J Gerontol Geriatr Res. 2014 Jun 7;3(3):1000159.	Aging|Hypogonadism|Insulin Resistance|Obesity Topical testosterone gel 10 g/day NA NA NA Drug Male	NA	NA	NA	NA	NA	NA	hypogonadism|obesity|insulin resistance	testosterone	Plasma Lipids
NCT00365794	8236797	4497904		NA		NA				0.004	t-test, 2 sided	25392748	Sattler F, He J, Chukwuneke J, Kim H, Stewart Y, Colletti P, Yarasheski K, Buchanan T. Testosterone Supplementation Improves Carbohydrate and Lipid Metabolism in Some Older Men with Abdominal Obesity. J Gerontol Geriatr Res. 2014 Jun 7;3(3):1000159.	Aging|Hypogonadism|Insulin Resistance|Obesity Topical testosterone gel 10 g/day NA NA NA Drug Male	NA	NA	NA	NA	NA	NA	hypogonadism|obesity|insulin resistance	testosterone	Plasma Lipids
NCT00365794	8236797	4497905		NA		NA				0.02	t-test, 2 sided	25392748	Sattler F, He J, Chukwuneke J, Kim H, Stewart Y, Colletti P, Yarasheski K, Buchanan T. Testosterone Supplementation Improves Carbohydrate and Lipid Metabolism in Some Older Men with Abdominal Obesity. J Gerontol Geriatr Res. 2014 Jun 7;3(3):1000159.	Aging|Hypogonadism|Insulin Resistance|Obesity Topical testosterone gel 10 g/day NA NA NA Drug Male	NA	NA	NA	NA	NA	NA	hypogonadism|obesity|insulin resistance	testosterone	Plasma Lipids
NCT00365794	8236797	4497902		NA		NA				0.004	t-test, 2 sided	25392748	Sattler F, He J, Chukwuneke J, Kim H, Stewart Y, Colletti P, Yarasheski K, Buchanan T. Testosterone Supplementation Improves Carbohydrate and Lipid Metabolism in Some Older Men with Abdominal Obesity. J Gerontol Geriatr Res. 2014 Jun 7;3(3):1000159.	Aging|Hypogonadism|Insulin Resistance|Obesity Topical testosterone gel 10 g/day NA NA NA Drug Male	NA	NA	NA	NA	NA	NA	hypogonadism|obesity|insulin resistance	testosterone	Plasma Lipids
NCT00365794	8236798	4497906		NA		NA				0.0006	t-test, 2 sided	25392748	Sattler F, He J, Chukwuneke J, Kim H, Stewart Y, Colletti P, Yarasheski K, Buchanan T. Testosterone Supplementation Improves Carbohydrate and Lipid Metabolism in Some Older Men with Abdominal Obesity. J Gerontol Geriatr Res. 2014 Jun 7;3(3):1000159.	Aging|Hypogonadism|Insulin Resistance|Obesity Topical testosterone gel 10 g/day NA NA NA Drug Male	NA	NA	NA	NA	NA	NA	hypogonadism|obesity|insulin resistance	testosterone	Change in Skeletal Muscle Mass by DEXA
NCT00365794	8236799	4497907		NA		NA				0.03	t-test, 2 sided	25392748	Sattler F, He J, Chukwuneke J, Kim H, Stewart Y, Colletti P, Yarasheski K, Buchanan T. Testosterone Supplementation Improves Carbohydrate and Lipid Metabolism in Some Older Men with Abdominal Obesity. J Gerontol Geriatr Res. 2014 Jun 7;3(3):1000159.	Aging|Hypogonadism|Insulin Resistance|Obesity Topical testosterone gel 10 g/day NA NA NA Drug Male	NA	NA	NA	NA	NA	NA	hypogonadism|obesity|insulin resistance	testosterone	Change in Total and Regional Carbohydrate Metabolism During a 2-hr Hyperinsulinemic Euglycemic Clamp and [6,6-2H2] Glucose Studies (Peripheral Glucose Disposal [Rd],Hepatic Glucose Output [HGO])
NCT00365794	8236799	4497908		NA		NA				0.59	t-test, 2 sided	25392748	Sattler F, He J, Chukwuneke J, Kim H, Stewart Y, Colletti P, Yarasheski K, Buchanan T. Testosterone Supplementation Improves Carbohydrate and Lipid Metabolism in Some Older Men with Abdominal Obesity. J Gerontol Geriatr Res. 2014 Jun 7;3(3):1000159.	Aging|Hypogonadism|Insulin Resistance|Obesity Topical testosterone gel 10 g/day NA NA NA Drug Male	NA	NA	NA	NA	NA	NA	hypogonadism|obesity|insulin resistance	testosterone	Change in Total and Regional Carbohydrate Metabolism During a 2-hr Hyperinsulinemic Euglycemic Clamp and [6,6-2H2] Glucose Studies (Peripheral Glucose Disposal [Rd],Hepatic Glucose Output [HGO])
NCT00365794	8236799	4497909		NA		NA				0.04	t-test, 2 sided	25392748	Sattler F, He J, Chukwuneke J, Kim H, Stewart Y, Colletti P, Yarasheski K, Buchanan T. Testosterone Supplementation Improves Carbohydrate and Lipid Metabolism in Some Older Men with Abdominal Obesity. J Gerontol Geriatr Res. 2014 Jun 7;3(3):1000159.	Aging|Hypogonadism|Insulin Resistance|Obesity Topical testosterone gel 10 g/day NA NA NA Drug Male	NA	NA	NA	NA	NA	NA	hypogonadism|obesity|insulin resistance	testosterone	Change in Total and Regional Carbohydrate Metabolism During a 2-hr Hyperinsulinemic Euglycemic Clamp and [6,6-2H2] Glucose Studies (Peripheral Glucose Disposal [Rd],Hepatic Glucose Output [HGO])
NCT00365794	8236800	4497910		NA		NA				0.0002	t-test, 2 sided	25392748	Sattler F, He J, Chukwuneke J, Kim H, Stewart Y, Colletti P, Yarasheski K, Buchanan T. Testosterone Supplementation Improves Carbohydrate and Lipid Metabolism in Some Older Men with Abdominal Obesity. J Gerontol Geriatr Res. 2014 Jun 7;3(3):1000159.	Aging|Hypogonadism|Insulin Resistance|Obesity Topical testosterone gel 10 g/day NA NA NA Drug Male	NA	NA	NA	NA	NA	NA	hypogonadism|obesity|insulin resistance	testosterone	Change in Percentage of Total Body Fat
NCT00365794	8236801	4497911		NA		NA				0.008	t-test, 2 sided	25392748	Sattler F, He J, Chukwuneke J, Kim H, Stewart Y, Colletti P, Yarasheski K, Buchanan T. Testosterone Supplementation Improves Carbohydrate and Lipid Metabolism in Some Older Men with Abdominal Obesity. J Gerontol Geriatr Res. 2014 Jun 7;3(3):1000159.	Aging|Hypogonadism|Insulin Resistance|Obesity Topical testosterone gel 10 g/day NA NA NA Drug Male	NA	NA	NA	NA	NA	NA	hypogonadism|obesity|insulin resistance	testosterone	Intramyocellular Lipid (IMCL)
NCT00365794	8236802	4497912		NA		NA				0.12	t-test, 2 sided	25392748	Sattler F, He J, Chukwuneke J, Kim H, Stewart Y, Colletti P, Yarasheski K, Buchanan T. Testosterone Supplementation Improves Carbohydrate and Lipid Metabolism in Some Older Men with Abdominal Obesity. J Gerontol Geriatr Res. 2014 Jun 7;3(3):1000159.	Aging|Hypogonadism|Insulin Resistance|Obesity Topical testosterone gel 10 g/day NA NA NA Drug Male	NA	NA	NA	NA	NA	NA	hypogonadism|obesity|insulin resistance	testosterone	Change in Hepatic Lipid
NCT00365794	8236803	4497916		NA		NA				0.77	t-test, 2 sided	25392748	Sattler F, He J, Chukwuneke J, Kim H, Stewart Y, Colletti P, Yarasheski K, Buchanan T. Testosterone Supplementation Improves Carbohydrate and Lipid Metabolism in Some Older Men with Abdominal Obesity. J Gerontol Geriatr Res. 2014 Jun 7;3(3):1000159.	Aging|Hypogonadism|Insulin Resistance|Obesity Topical testosterone gel 10 g/day NA NA NA Drug Male	NA	NA	NA	NA	NA	NA	hypogonadism|obesity|insulin resistance	testosterone	Change in Total Mass and Regional Adipose Adiposiy
NCT00365794	8236803	4497913		NA		NA				0.01	t-test, 2 sided	25392748	Sattler F, He J, Chukwuneke J, Kim H, Stewart Y, Colletti P, Yarasheski K, Buchanan T. Testosterone Supplementation Improves Carbohydrate and Lipid Metabolism in Some Older Men with Abdominal Obesity. J Gerontol Geriatr Res. 2014 Jun 7;3(3):1000159.	Aging|Hypogonadism|Insulin Resistance|Obesity Topical testosterone gel 10 g/day NA NA NA Drug Male	NA	NA	NA	NA	NA	NA	hypogonadism|obesity|insulin resistance	testosterone	Change in Total Mass and Regional Adipose Adiposiy
NCT00365794	8236803	4497915		NA		NA				0.003	t-test, 2 sided	25392748	Sattler F, He J, Chukwuneke J, Kim H, Stewart Y, Colletti P, Yarasheski K, Buchanan T. Testosterone Supplementation Improves Carbohydrate and Lipid Metabolism in Some Older Men with Abdominal Obesity. J Gerontol Geriatr Res. 2014 Jun 7;3(3):1000159.	Aging|Hypogonadism|Insulin Resistance|Obesity Topical testosterone gel 10 g/day NA NA NA Drug Male	NA	NA	NA	NA	NA	NA	hypogonadism|obesity|insulin resistance	testosterone	Change in Total Mass and Regional Adipose Adiposiy
NCT00365794	8236803	4497914		NA		NA				0.0007	t-test, 2 sided	25392748	Sattler F, He J, Chukwuneke J, Kim H, Stewart Y, Colletti P, Yarasheski K, Buchanan T. Testosterone Supplementation Improves Carbohydrate and Lipid Metabolism in Some Older Men with Abdominal Obesity. J Gerontol Geriatr Res. 2014 Jun 7;3(3):1000159.	Aging|Hypogonadism|Insulin Resistance|Obesity Topical testosterone gel 10 g/day NA NA NA Drug Male	NA	NA	NA	NA	NA	NA	hypogonadism|obesity|insulin resistance	testosterone	Change in Total Mass and Regional Adipose Adiposiy
NCT00365807	NA	NA	NA	NA	NA	NA	NA	NA	NA	NA	NA	21852343	Steele RG, Aylward BS, Jensen CD, Cushing CC, Davis AM, Bovaird JA. Comparison of a family-based group intervention for youths with obesity to a brief individual family intervention: a practical clinical trial of positively fit. J Pediatr Psychol. 2012 Jan-Feb;37(1):53-63. doi: 10.1093/jpepsy/jsr057. Epub 2011 Aug 18.	Obesity Positively Fit|Brief Family Intervention (Primarily education) Parallel Assignment Treatment Randomized Behavioral|Other All	Examination of a Treatment Program for Overweight Children, Adolescents, and Their Families	Interventional	Completed	N/A	2	93	obesity	NA	NA
NCT00365846	NA	NA	NA	NA	NA	NA	NA	NA	NA	NA	NA	17018123	Barth RN, Janus CA, Lillesand CA, Radke NA, Pirsch JD, Becker BN, Fernandez LA, Thomas Chin L, Becker YT, Odorico JS, D'Alessandro AM, Sollinger HW, Knechtle SJ. Outcomes at 3 years of a prospective pilot study of Campath-1H and sirolimus immunosuppression for renal transplantation. Transpl Int. 2006 Nov;19(11):885-92.	Renal Transplant Campath-1H NA NA NA Drug All	NA	NA	NA	NA	NA	NA	NA	alemtuzumab	NA
NCT00365963	NA	NA	NA	NA	NA	NA	NA	NA	NA	NA	NA	29138131	Gustafson DH, DuBenske LL, Atwood AK, Chih MY, Johnson RA, McTavish F, Quanbeck A, Brown RL, Cleary JF, Shah D. Reducing Symptom Distress in Patients With Advanced Cancer Using an e-Alert System for Caregivers: Pooled Analysis of Two Randomized Clinical Trials. J Med Internet Res. 2017 Nov 14;19(11):e354. doi: 10.2196/jmir.7466.	Non-Small Cell Lung Cancer Comprehensive Health Enhancement Support System NA NA NA Device All	NA	NA	NA	NA	NA	NA	lung neoplasms	NA	NA
NCT00366028	NA	NA	NA	NA	NA	NA	NA	NA	NA	NA	NA	20551771	VanDeusen Lukas C, Engle RL, Holmes SK, Parker VA, Petzel RA, Nealon Seibert M, Shwartz M, Sullivan JL. Strengthening organizations to implement evidence-based clinical practices. Health Care Manage Rev. 2010 Jul-Sep;35(3):235-45. doi: 10.1097/HMR.0b013e3181dde6a5.	Hand Washing Organization Model|Data Feedback Model NA NA NA Behavioral|Behavioral All	Increasing Evidence-based Clinical Practices in VA	Interventional	Completed	N/A	2	1624	NA	NA	NA
NCT00366275	NA	NA	NA	NA	NA	NA	NA	NA	NA	NA	NA	18344536	Arcaini L, Montanari F, Alessandrino EP, Tucci A, Brusamolino E, Gargantini L, Cairoli R, Bernasconi P, Passamonti F, Bonfichi M, Zoli V, Bottelli C, Calatroni S, Troletti D, Merli M, Pascutto C, Majolino I, Rossi G, Morra E, Lazzarino M. Immunochemotherapy with in vivo purging and autotransplant induces long clinical and molecular remission in advanced relapsed and refractory follicular lymphoma. Ann Oncol. 2008 Jul;19(7):1331-1335. doi: 10.1093/annonc/mdn044. Epub 2008 Mar 15.	Follicular Lymphoma Immunochemotherapy, in vivo purging and autrotransplant NA NA NA Procedure All	NA	NA	NA	NA	NA	NA	lymphoma|lymphoma, follicular	NA	NA
NCT00366444	NA	NA	NA	NA	NA	NA	NA	NA	NA	NA	NA	19922878	Riff DS, Duckor S, Gottlieb I, Diamond E, Soulier S, Raymond G, Boesing SE. Diclofenac potassium liquid-filled soft gelatin capsules in the management of patients with postbunionectomy pain: a Phase III, multicenter, randomized, double-blind, placebo-controlled study conducted over 5 days. Clin Ther. 2009 Oct;31(10):2072-85. doi: 10.1016/j.clinthera.2009.09.011.	Pain, Postoperative diclofenac potassium (XP21L)|Placebo Parallel Assignment Treatment Randomized Drug|Drug All	Multicenter Study to Evaluate the Analgesic Efficacy of XP21L in Subjects With Pain Following Bunionectomy Surgery	Interventional	Completed	Phase 3	2	201	pain, postoperative	diclofenac	NA
NCT00366782	NA	NA	NA	NA	NA	NA	NA	NA	NA	NA	NA	22178099	Karron RA, Thumar B, Schappell E, Surman S, Murphy BR, Collins PL, Schmidt AC. Evaluation of two chimeric bovine-human parainfluenza virus type 3 vaccines in infants and young children. Vaccine. 2012 Jun 6;30(26):3975-81. doi: 10.1016/j.vaccine.2011.12.022. Epub 2011 Dec 14.	Paramyxoviridae Infections|Virus Diseases rB/HPIV3|rB/HPIV3|Placebo Parallel Assignment Prevention Randomized Biological|Biological|Biological All	Safety of and Immune Response to a Cow/Human Parainfluenza Virus Vaccine (rB/HPIV3) in Healthy Infants, Children, and Adults	Interventional	Completed	Phase 1	5	51	virus diseases|paramyxoviridae infections	NA	NA
NCT00366834	NA	NA	NA	NA	NA	NA	NA	NA	NA	NA	NA	19805683	Herrstedt J, Apornwirat W, Shaharyar A, Aziz Z, Roila F, Van Belle S, Russo MW, Levin J, Ranganathan S, Guckert M, Grunberg SM. Phase III trial of casopitant, a novel neurokinin-1 receptor antagonist, for the prevention of nausea and vomiting in patients receiving moderately emetogenic chemotherapy. J Clin Oncol. 2009 Nov 10;27(32):5363-9. doi: 10.1200/JCO.2009.21.8511. Epub 2009 Oct 5.	Nausea|Nausea and Vomiting, Chemotherapy-Induced|Vomiting Casopitant (GW679769) oral tablets|Casopitant (GW679769) intravenous|Dexamethasone intravenous|Ondansetron oral tablets|placebo Parallel Assignment Treatment Randomized Drug|Drug|Drug|Drug|Drug All	Intravenous And Oral Casopitant (GW679769) For The Prevention Of Chemotherapy Induced Nausea And Vomiting	Interventional	Completed	Phase 3	4	1840	vomiting|nausea	ondansetron|casopitant|dexamethasone|dexamethasone acetate|bb 1101	NA
NCT00366990	NA	NA	NA	NA	NA	NA	NA	NA	NA	NA	NA	22007645|23657296|23654212|22703865|20508622|26333626|22998737|25866258|24879662|23408709	Cooper JN, Tepper P, Barinas-Mitchell E, Woodard GA, Sutton-Tyrrell K. Serum aldosterone is associated with inflammation and aortic stiffness in normotensive overweight and obese young adults. Clin Exp Hypertens. 2012;34(1):63-70. doi: 10.3109/10641963.2011.618200. Epub 2011 Oct 18.|Cooper JN, Fried L, Tepper P, Barinas-Mitchell E, Conroy MB, Evans RW, Mori Brooks M, Woodard GA, Sutton-Tyrrell K. Changes in serum aldosterone are associated with changes in obesity-related factors in normotensive overweight and obese young adults. Hypertens Res. 2013 Oct;36(10):895-901. doi: 10.1038/hr.2013.45. Epub 2013 May 9.|Cooper JN, Evans RW, Mori Brooks M, Fried L, Holmes C, Barinas-Mitchell E, Sutton-Tyrrell K. Associations between arterial stiffness and platelet activation in normotensive overweight and obese young adults. Clin Exp Hypertens. 2014;36(3):115-22. doi: 10.3109/10641963.2013.789045. Epub 2013 May 8.|Cooper JN, Buchanich JM, Youk A, Brooks MM, Barinas-Mitchell E, Conroy MB, Sutton-Tyrrell K. Reductions in arterial stiffness with weight loss in overweight and obese young adults: potential mechanisms. Atherosclerosis. 2012 Aug;223(2):485-90. doi: 10.1016/j.atherosclerosis.2012.05.022. Epub 2012 May 30.|Njoroge JN, El Khoudary SR, Fried LF, Barinas-Mitchell E, Sutton-Tyrrell K. High urinary sodium is associated with increased carotid intima-media thickness in normotensive overweight and obese adults. Am J Hypertens. 2011 Jan;24(1):70-6. doi: 10.1038/ajh.2010.113. Epub 2010 May 27.|Lee JJ, Woodard GA, Gianaros PJ, Barinas-Mitchell E, Tepper PG, Conroy MB. Ectopic adiposity is associated with autonomic risk factors and subclinical cardiovascular disease in young adults. Obesity (Silver Spring). 2015 Oct;23(10):2030-6. doi: 10.1002/oby.21138. Epub 2015 Sep 3.|Hughes TM, Althouse AD, Niemczyk NA, Hawkins MS, Kuipers AL, Sutton-Tyrrell K. Effects of weight loss and insulin reduction on arterial stiffness in the SAVE trial. Cardiovasc Diabetol. 2012 Sep 22;11:114. doi: 10.1186/1475-2840-11-114.|Niemczyk NA, Catov JM, Barinas-Mitchell E, McClure CK, Roberts JM, Tepper PG, Sutton-Tyrrell K. Nulliparity is associated with less healthy markers of subclinical cardiovascular disease in young women with overweight and obesity. Obesity (Silver Spring). 2015 May;23(5):1085-91. doi: 10.1002/oby.21044. Epub 2015 Apr 10.|Hawkins M, Gabriel KP, Cooper J, Storti KL, Sutton-Tyrrell K, Kriska A. The impact of change in physical activity on change in arterial stiffness in overweight or obese sedentary young adults. Vasc Med. 2014 Aug;19(4):257-263. Epub 2014 May 30.|Smith HA, Storti KL, Arena VC, Kriska AM, Gabriel KK, Sutton-Tyrrell K, Hames KC, Conroy MB. Associations between accelerometer-derived physical activity and regional adiposity in young men and women. Obesity (Silver Spring). 2013 Jun;21(6):1299-305. doi: 10.1002/oby.20308.	Cardiovascular Diseases|Obesity Low Sodium Diet|Regular Sodium Intake Parallel Assignment Prevention Randomized Behavioral|Behavioral All	Low Sodium Diet and Behavioral Intervention for Reversing Arterial Stiffening in Overweight Individuals	Interventional	Completed	N/A	2	349	cardiovascular diseases	NA	NA
NCT00367081	NA	NA	NA	NA	NA	NA	NA	NA	NA	NA	NA	17517949	Kongsaengdao S, Samintarapanya K, Oranratnachai K, Prapakarn W, Apichartpiyakul C. Randomized controlled trial of pyrimethamine plus sulfadiazine versus trimethoprim plus sulfamethoxazole for treatment of toxoplasmic encephalitis in AIDS patients. J Int Assoc Physicians AIDS Care (Chic). 2008 Jan-Feb;7(1):11-6. Epub 2007 May 21.	AIDS|Toxoplasmic Encephalitis TMX-SMX (Bactrim(R))|Pyrimethamine plus Sulfadiazine plus leucoverin Parallel Assignment Treatment Randomized Drug|Drug All	NA	NA	NA	NA	NA	NA	encephalitis	pyrimethamine|trimethoprim, sulfamethoxazole drug combination|sulfadiazine	NA
NCT00367341	NA	NA	NA	NA	NA	NA	NA	NA	NA	NA	NA	23760393	McGrath CL, Kelley ME, Holtzheimer PE, Dunlop BW, Craighead WE, Franco AR, Craddock RC, Mayberg HS. Toward a neuroimaging treatment selection biomarker for major depressive disorder. JAMA Psychiatry. 2013 Aug;70(8):821-9. doi: 10.1001/jamapsychiatry.2013.143.	Major Depressive Disorder escitalopram|Cognitive Behavioral Therapy (CBT) Crossover Assignment Treatment Randomized Drug|Behavioral All	Imaging Predictors of Treatment Response in Depression	Interventional	Completed	N/A	2	82	depression|depressive disorder, major|depressive disorder	citalopram	NA
NCT00367367	NA	NA	NA	NA	NA	NA	NA	NA	NA	NA	NA	9696242|12798877	La Sala GB, Montanari R, Dessanti L, Cigarini C, Sartori F. The role of diagnostic hysteroscopy and endometrial biopsy in assisted reproductive technologies. Fertil Steril. 1998 Aug;70(2):378-80.|Barash A, Dekel N, Fieldust S, Segal I, Schechtman E, Granot I. Local injury to the endometrium doubles the incidence of successful pregnancies in patients undergoing in vitro fertilization. Fertil Steril. 2003 Jun;79(6):1317-22.	Infertility Hysteroscopy and Curettage Parallel Assignment Treatment Randomized Procedure Female	NA	NA	NA	NA	NA	NA	infertility	NA	NA
NCT00367601	NA	NA	NA	NA	NA	NA	NA	NA	NA	NA	NA	NA|23102811	T. Al Baghdadi, S. Bhatia, W. Harb, J. Maher, J. McClean, S. Nattam, D. Taber, M. Yu, C. Johnson and N. Hanna. Erlotinib and bevacizumab in chemotherapy naïve performance status 2 patients with advanced non-small-cell lung cancer. Accepted (abstract #e19082) at the ASCO annual meeting May 29-June 2, 2009, Orlando, FL|Riggs H, Jalal SI, Baghdadi TA, Bhatia S, McClean J, Johnson C, Yu M, Taber D, Harb W, Hanna N. Erlotinib and bevacizumab in newly diagnosed performance status 2 or elderly patients with nonsquamous non-small-cell lung cancer, a phase II study of the Hoosier Oncology Group: LUN04-77. Clin Lung Cancer. 2013 May;14(3):224-9. doi: 10.1016/j.cllc.2012.09.004. Epub 2012 Oct 24.	Lung Cancer Erlotinib|Bevacizumab NA NA NA Drug|Drug All	NA	NA	NA	NA	NA	NA	lung neoplasms	bevacizumab|erlotinib hydrochloride	NA
NCT00367809	NA	NA	NA	NA	NA	NA	NA	NA	NA	NA	NA	16013466	Kreitzer MJ, Gross CR, Ye X, Russas V, Treesak C. Longitudinal impact of mindfulness meditation on illness burden in solid-organ transplant recipients. Prog Transplant. 2005 Jun;15(2):166-72.	Organ Transplant Mindfulness-Based Stress Reduction (MSBR)|Health Education (HE)|Delayed Intervention NA NA NA Behavioral|Behavioral|Behavioral All	Wellness Interventions After Transplant Study	Interventional	Completed	Phase 3	3	140	NA	NA	NA
NCT00367991	NA	NA	NA	NA	NA	NA	NA	NA	NA	NA	NA	19958860	Tang YD, Hasan F, Giordano FJ, Pfau S, Rinder HM, Katz SD. Effects of recombinant human erythropoietin on platelet activation in acute myocardial infarction: results of a double-blind, placebo-controlled, randomized trial. Am Heart J. 2009 Dec;158(6):941-7. doi: 10.1016/j.ahj.2009.06.032.	Myocardial Infarction Recombinant human erythropoietin alfa (drug)|Placebo Parallel Assignment Treatment Randomized Drug|Drug All	Effects of Recombinant Human Erythropoietin on Platelet Function in Patients With Acute Myocardial Infarction	Interventional	Completed	Phase 2	2	44	myocardial infarction|infarction	epoetin alfa	NA
NCT00368030	NA	NA	NA	NA	NA	NA	NA	NA	NA	NA	NA	20571180|21208574	Snedecor SJ, Botteman MF, Schaefer K, Sarocco P, Barry N, Pickard AS. Economic outcomes of eszopiclone treatment in insomnia and comorbid major depressive disorder. J Ment Health Policy Econ. 2010 Mar;13(1):27-35.|Fava M, Schaefer K, Huang H, Wilson A, Iosifescu DV, Mischoulon D, Wessel TC. A post hoc analysis of the effect of nightly administration of eszopiclone and a selective serotonin reuptake inhibitor in patients with insomnia and anxious depression. J Clin Psychiatry. 2011 Apr;72(4):473-9. doi: 10.4088/JCP.09m05131gry. Epub 2010 Nov 2.	Depressive Disorder, Major|Insomnia Eszopiclone|Placebo Parallel Assignment Treatment Randomized Drug|Other All	A Study of Eszopiclone in Subjects With Insomnia Related to Major Depressive Disorder	Interventional	Completed	Phase 3	2	545	depression|sleep initiation and maintenance disorders|depressive disorder|disease|depressive disorder, major	eszopiclone	NA
NCT00368199	NA	NA	NA	NA	NA	NA	NA	NA	NA	NA	NA	23550093|26881179|27231659	Bouwmans AE, Vlaar AM, Mess WH, Kessels A, Weber WE. Specificity and sensitivity of transcranial sonography of the substantia nigra in the diagnosis of Parkinson's disease: prospective cohort study in 196 patients. BMJ Open. 2013 Apr 2;3(4). pii: e002613. doi: 10.1136/bmjopen-2013-002613. Print 2013.|Bouwmans AE, Leentjens AF, Mess WH, Weber WE. Abnormal Echogenicity of the Substantia Nigra, Raphe Nuclei, and Third-Ventricle Width as Markers of Cognitive Impairment in Parkinsonian Disorders: A Cross-Sectional Study. Parkinsons Dis. 2016;2016:4058580. doi: 10.1155/2016/4058580. Epub 2016 Jan 10.|Bouwmans AE, Weber WE, Leentjens AF, Mess WH. Transcranial sonography findings related to depression in parkinsonian disorders: cross-sectional study in 126 patients. PeerJ. 2016 May 18;4:e2037. doi: 10.7717/peerj.2037. eCollection 2016.	Drug Induced Parkinsonism|Essential Tremor|Multiple System Atrophy|Parkinsonian Syndrome|Parkinson's Disease|Supranuclear Palsy, Progressive|Vascular Parkinsonism NA NA NA NA NA All	NA	NA	NA	NA	NA	NA	supranuclear palsy, progressive|essential tremor|parkinson disease|multiple system atrophy|syndrome|parkinsonian disorders|shy-drager syndrome	NA	NA
NCT00368316	NA	NA	NA	NA	NA	NA	NA	NA	NA	NA	NA	20056180	Passwell JH, Ashkenazi S, Banet-Levi Y, Ramon-Saraf R, Farzam N, Lerner-Geva L, Even-Nir H, Yerushalmi B, Chu C, Shiloach J, Robbins JB, Schneerson R; Israeli Shigella Study Group. Age-related efficacy of Shigella O-specific polysaccharide conjugates in 1-4-year-old Israeli children. Vaccine. 2010 Mar 2;28(10):2231-2235. doi: 10.1016/j.vaccine.2009.12.050. Epub 2010 Jan 5. Erratum in: Vaccine. 2019 Aug 23;37(36):5504.	Shigellosis Shigella conjugate vaccines Parallel Assignment Prevention Randomized Biological All	Safety, Immunogenicity and Efficacy of Shigella Conjugate Vaccines in 1-4 Year Olds in Israel	Interventional	Completed	Phase 3	2	2799	dysentery, bacillary	NA	NA
NCT00368381	NA	NA	NA	NA	NA	NA	NA	NA	NA	NA	NA	7638758|8855809|3306374|6384785|7600840|7634816|4101232|10321661|9559600|10697064|12186604|10923728|8815944|6270176|3029157	Barber AE, Coyle SM, Fischer E, Smith C, van der Poll T, Shires GT, Lowry SF. Influence of hypercortisolemia on soluble tumor necrosis factor receptor II and interleukin-1 receptor antagonist responses to endotoxin in human beings. Surgery. 1995 Aug;118(2):406-10; discussion 410-1.|van der Poll T, Barber AE, Coyle SM, Lowry SF. Hypercortisolemia increases plasma interleukin-10 concentrations during human endotoxemia--a clinical research center study. J Clin Endocrinol Metab. 1996 Oct;81(10):3604-6.|Bone RC, Fisher CJ Jr, Clemmer TP, Slotman GJ, Metz CA, Balk RA. A controlled clinical trial of high-dose methylprednisolone in the treatment of severe sepsis and septic shock. N Engl J Med. 1987 Sep 10;317(11):653-8.|Sprung CL, Caralis PV, Marcial EH, Pierce M, Gelbard MA, Long WM, Duncan RC, Tendler MD, Karpf M. The effects of high-dose corticosteroids in patients with septic shock. A prospective, controlled study. N Engl J Med. 1984 Nov 1;311(18):1137-43.|Lefering R, Neugebauer EA. Steroid controversy in sepsis and septic shock: a meta-analysis. Crit Care Med. 1995 Jul;23(7):1294-303.|Cronin L, Cook DJ, Carlet J, Heyland DK, King D, Lansang MA, Fisher CJ Jr. Corticosteroid treatment for sepsis: a critical appraisal and meta-analysis of the literature. Crit Care Med. 1995 Aug;23(8):1430-9.|Thomas JP, el-Shaboury AH. Aldosterone secretion in steroid-treated patients with adrenal suppression. Lancet. 1971 Mar 27;1(7700):623-5.|Briegel J, Forst H, Haller M, Schelling G, Kilger E, Kuprat G, Hemmer B, Hummel T, Lenhart A, Heyduck M, Stoll C, Peter K. Stress doses of hydrocortisone reverse hyperdynamic septic shock: a prospective, randomized, double-blind, single-center study. Crit Care Med. 1999 Apr;27(4):723-32.|Bollaert PE, Charpentier C, Levy B, Debouverie M, Audibert G, Larcan A. Reversal of late septic shock with supraphysiologic doses of hydrocortisone. Crit Care Med. 1998 Apr;26(4):645-50.|Annane D, Sébille V, Troché G, Raphaël JC, Gajdos P, Bellissant E. A 3-level prognostic classification in septic shock based on cortisol levels and cortisol response to corticotropin. JAMA. 2000 Feb 23;283(8):1038-45.|Annane D, Sébille V, Charpentier C, Bollaert PE, François B, Korach JM, Capellier G, Cohen Y, Azoulay E, Troché G, Chaumet-Riffaud P, Bellissant E. Effect of treatment with low doses of hydrocortisone and fludrocortisone on mortality in patients with septic shock. JAMA. 2002 Aug 21;288(7):862-71. Erratum in: JAMA. 2008 Oct 8;300(14):1652. Chaumet-Riffaut, Philippe [corrected to Chaumet-Riffaud, Philippe].|Rydvall A, Brändström AK, Banga R, Asplund K, Bäcklund U, Stegmayr BG. Plasma cortisol is often decreased in patients treated in an intensive care unit. Intensive Care Med. 2000 May;26(5):545-51.|Oelkers W. Adrenal insufficiency. N Engl J Med. 1996 Oct 17;335(16):1206-12. Review.|Zipser RD, Davenport MW, Martin KL, Tuck ML, Warner NE, Swinney RR, Davis CL, Horton R. Hyperreninemic hypoaldosteronism in the critically ill: a new entity. J Clin Endocrinol Metab. 1981 Oct;53(4):867-73.|Findling JW, Waters VO, Raff H. The dissociation of renin and aldosterone during critical illness. J Clin Endocrinol Metab. 1987 Mar;64(3):592-5.	Adrenal Insufficiency|Sepsis Hydrocortisone Parallel Assignment Treatment Randomized Drug All	NA	NA	NA	NA	NA	NA	toxemia|sepsis|adrenal insufficiency	hydrocortisone	NA
NCT00368407	NA	NA	NA	NA	NA	NA	NA	NA	NA	NA	NA	15888156	Hofer A, Hassan AS, Legat FJ, Kerl H, Wolf P. Optimal weekly frequency of 308-nm excimer laser treatment in vitiligo patients. Br J Dermatol. 2005 May;152(5):981-5.	Vitiligo 308-nm excimer laser NA NA NA Device All	NA	NA	NA	NA	NA	NA	vitiligo	NA	NA
NCT00368420	NA	NA	NA	NA	NA	NA	NA	NA	NA	NA	NA	21270612	Harter P, Sehouli J, Reuss A, Hasenburg A, Scambia G, Cibula D, Mahner S, Vergote I, Reinthaller A, Burges A, Hanker L, Pölcher M, Kurzeder C, Canzler U, Petry KU, Obermair A, Petru E, Schmalfeldt B, Lorusso D, du Bois A. Prospective validation study of a predictive score for operability of recurrent ovarian cancer: the Multicenter Intergroup Study DESKTOP II. A project of the AGO Kommission OVAR, AGO Study Group, NOGGO, AGO-Austria, and MITO. Int J Gynecol Cancer. 2011 Feb;21(2):289-95. doi: 10.1097/IGC.0b013e31820aaafd.	Ovarian Cancer NA NA NA NA NA Female	NA	NA	NA	NA	NA	NA	ovarian neoplasms|carcinoma, ovarian epithelial	NA	NA
NCT00368667	NA	NA	NA	NA	NA	NA	NA	NA	NA	NA	NA	15941877	Mayer L, Walsh BT, Pierson RN Jr, Heymsfield SB, Gallagher D, Wang J, Parides MK, Leibel RL, Warren MP, Killory E, Glasofer D. Body fat redistribution after weight gain in women with anorexia nervosa. Am J Clin Nutr. 2005 Jun;81(6):1286-91.	Anorexia Nervosa NA NA NA NA NA Female	NA	NA	NA	NA	NA	NA	anorexia|anorexia nervosa	NA	NA
NCT00368771	NA	NA	NA	NA	NA	NA	NA	NA	NA	NA	NA	21565328	Craske MG, Wolitzky-Taylor KB, Labus J, Wu S, Frese M, Mayer EA, Naliboff BD. A cognitive-behavioral treatment for irritable bowel syndrome using interoceptive exposure to visceral sensations. Behav Res Ther. 2011 Jun;49(6-7):413-21. doi: 10.1016/j.brat.2011.04.001. Epub 2011 Apr 19.	Irritable Bowel Syndrome IBS Stress Management|IBS Symptom Management|IBS Educational Training Parallel Assignment Treatment Randomized Behavioral|Behavioral|Behavioral All	A Six-month Study to Compare Outcome Differences and Visceral Response ... Irritable Bowel Syndrome	Interventional	Completed	N/A	3	163	irritable bowel syndrome|syndrome	NA	NA
NCT00368797	NA	NA	NA	NA	NA	NA	NA	NA	NA	NA	NA	18388929	Nikol S, Baumgartner I, Van Belle E, Diehm C, Visoná A, Capogrossi MC, Ferreira-Maldent N, Gallino A, Wyatt MG, Wijesinghe LD, Fusari M, Stephan D, Emmerich J, Pompilio G, Vermassen F, Pham E, Grek V, Coleman M, Meyer F; TALISMAN 201 investigators. Therapeutic angiogenesis with intramuscular NV1FGF improves amputation-free survival in patients with critical limb ischemia. Mol Ther. 2008 May;16(5):972-8. doi: 10.1038/mt.2008.33. Epub 2008 Apr 1.	Peripheral Arterial Disease XRP0038 (NV1FGF) Parallel Assignment Treatment Randomized Drug All	NA	NA	NA	NA	NA	NA	peripheral arterial disease|peripheral vascular diseases	NA	NA
NCT00368862	NA	NA	NA	NA	NA	NA	NA	NA	NA	NA	NA	16009352	Maler JM, Esselmann H, Wiltfang J, Kunz N, Lewczuk P, Reulbach U, Bleich S, Rüther E, Kornhuber J. Memantine inhibits ethanol-induced NMDA receptor up-regulation in rat hippocampal neurons. Brain Res. 2005 Aug 9;1052(2):156-62.	Alcoholism|Depression Ebixa (memantine hydrochloride)|Cipralex (escitalopram) Parallel Assignment Treatment Randomized Drug|Drug All	NA	NA	NA	NA	NA	NA	alcoholism|depression|depressive disorder	memantine|citalopram	NA
NCT00368875	NA	NA	NA	NA	NA	NA	NA	NA	NA	NA	NA	22200869	Ramaswamy B, Fiskus W, Cohen B, Pellegrino C, Hershman DL, Chuang E, Luu T, Somlo G, Goetz M, Swaby R, Shapiro CL, Stearns V, Christos P, Espinoza-Delgado I, Bhalla K, Sparano JA. Phase I-II study of vorinostat plus paclitaxel and bevacizumab in metastatic breast cancer: evidence for vorinostat-induced tubulin acetylation and Hsp90 inhibition in vivo. Breast Cancer Res Treat. 2012 Apr;132(3):1063-72. doi: 10.1007/s10549-011-1928-x. Epub 2011 Dec 27.	Male Breast Cancer|Stage IIIB Breast Cancer|Stage IIIC Breast Cancer|Stage IV Breast Cancer vorinostat|paclitaxel|bevacizumab NA NA NA Drug|Drug|Biological All	NA	NA	NA	NA	NA	NA	breast neoplasms, male|breast neoplasms	antibodies|antineoplastic agents, immunological|paclitaxel|bevacizumab|immunoglobulins|antibodies, monoclonal|vorinostat	NA
NCT00368914	NA	NA	NA	NA	NA	NA	NA	NA	NA	NA	NA	18757332	Jimeno A, Rudek MA, Kulesza P, Ma WW, Wheelhouse J, Howard A, Khan Y, Zhao M, Jacene H, Messersmith WA, Laheru D, Donehower RC, Garrett-Mayer E, Baker SD, Hidalgo M. Pharmacodynamic-guided modified continuous reassessment method-based, dose-finding study of rapamycin in adult patients with solid tumors. J Clin Oncol. 2008 Sep 1;26(25):4172-9. doi: 10.1200/JCO.2008.16.2347.	Unspecified Adult Solid Tumor, Protocol Specific sirolimus|laboratory biomarker analysis|pharmacological study|biopsy NA NA NA Drug|Other|Other|Procedure All	NA	NA	NA	NA	NA	NA	neoplasms	sirolimus	NA
NCT00369005	NA	NA	NA	NA	NA	NA	NA	NA	NA	NA	NA	15930233	Bell EF, Strauss RG, Widness JA, Mahoney LT, Mock DM, Seward VJ, Cress GA, Johnson KJ, Kromer IJ, Zimmerman MB. Randomized trial of liberal versus restrictive guidelines for red blood cell transfusion in preterm infants. Pediatrics. 2005 Jun;115(6):1685-91.	Anemia|Apnea|Infant, Premature|Intracranial Hemorrhages|Leukomalacia, Periventricular Red blood cell transfusion guidelines Parallel Assignment Treatment Randomized Procedure All	NA	NA	NA	NA	NA	NA	intracranial hemorrhages|hemorrhage|leukomalacia, periventricular	NA	NA
NCT00369356	NA	NA	NA	NA	NA	NA	NA	NA	NA	NA	NA	21531233	Ribichini F, Tomai F, De Luca G, Boccuzzi G, Presbitero P, Pesarini G, Ferrero V, Ghini AS, Abukaresh R, Aurigemma C, De Luca L, Zavalloni D, Soregaroli D, Marino P, Garbo R, Zanolla L, Vassanelli C; CEREA-DES investigators. Immunosuppressive therapy with oral prednisone to prevent restenosis after PCI. A multicenter randomized trial. Am J Med. 2011 May;124(5):434-43. doi: 10.1016/j.amjmed.2010.11.027.	Atherosclerosis|Coronary Artery Disease|Ischemic Heart Disease Prednisone|Drug eluting coronary stent|Bare metal coronary stent Parallel Assignment Treatment Randomized Drug|Device|Device All	Cortisone or Drug Eluting Stents (DES) as Compared to Bare Metal Stents (BMS) to EliminAte Restenosis	Interventional	Completed	Phase 2/Phase 3	3	375	myocardial ischemia|heart diseases|coronary artery disease|atherosclerosis	prednisone	NA
NCT00369408	NA	NA	NA	NA	NA	NA	NA	NA	NA	NA	NA	19593174	Kranzler HR, Tennen H, Armeli S, Chan G, Covault J, Arias A, Oncken C. Targeted naltrexone for problem drinkers. J Clin Psychopharmacol. 2009 Aug;29(4):350-7. doi: 10.1097/JCP.0b013e3181ac5213.	Alcohol Dependence|Alcohol Drinking|Alcoholism Naltrexone|placebo Parallel Assignment Treatment Randomized Drug|Drug All	Targeted Naltrexone for Problem Drinkers	Interventional	Completed	Phase 4	2	163	alcoholism|alcohol drinking	naltrexone	NA
NCT00369512	NA	NA	NA	NA	NA	NA	NA	NA	NA	NA	NA	23182701	Heath CH, Deep NL, Nabell L, Carroll WR, Desmond R, Clemons L, Spencer S, Magnuson JS, Rosenthal EL. Phase 1 study of erlotinib plus radiation therapy in patients with advanced cutaneous squamous cell carcinoma. Int J Radiat Oncol Biol Phys. 2013 Apr 1;85(5):1275-81. doi: 10.1016/j.ijrobp.2012.09.030. Epub 2012 Nov 22.	Cancer Erlotinib NA NA NA Drug All	NA	NA	NA	NA	NA	NA	carcinoma|carcinoma, squamous cell	erlotinib hydrochloride	NA
NCT00369837	NA	NA	NA	NA	NA	NA	NA	NA	NA	NA	NA	18534716	Pollack CV, Varon J, Garrison NA, Ebrahimi R, Dunbar L, Peacock WF 4th. Clevidipine, an intravenous dihydropyridine calcium channel blocker, is safe and effective for the treatment of patients with acute severe hypertension. Ann Emerg Med. 2009 Mar;53(3):329-38. doi: 10.1016/j.annemergmed.2008.04.025. Epub 2008 Jun 5.	Hypertension clevidipine NA NA NA Drug All	NA	NA	NA	NA	NA	NA	hypertension	clevidipine	NA
NCT00369941	NA	NA	NA	NA	NA	NA	NA	NA	NA	NA	NA	21198432|19647866|22849964|21921224|21599819|21522004|21434946|20404738	Teppler H, Brown DD, Leavitt RY, Sklar P, Wan H, Xu X, Lievano F, Lehman HP, Mast TC, Nguyen BY. Long-term safety from the raltegravir clinical development program. Curr HIV Res. 2011 Jan;9(1):40-53.|Lennox JL, DeJesus E, Lazzarin A, Pollard RB, Madruga JV, Berger DS, Zhao J, Xu X, Williams-Diaz A, Rodgers AJ, Barnard RJ, Miller MD, DiNubile MJ, Nguyen BY, Leavitt R, Sklar P; STARTMRK investigators. Safety and efficacy of raltegravir-based versus efavirenz-based combination therapy in treatment-naive patients with HIV-1 infection: a multicentre, double-blind randomised controlled trial. Lancet. 2009 Sep 5;374(9692):796-806. doi: 10.1016/S0140-6736(09)60918-1. Epub 2009 Aug 3. Erratum in: Lancet. 2009 Dec 19-2010 Jan 1;374(9707):2054. Lancet. 2009 Sep 5;374(9692):786.|DeJesus E, Rockstroh JK, Lennox JL, Saag MS, Lazzarin A, Zhao J, Wan H, Rodgers AJ, Walker ML, Miller M, DiNubile MJ, Nguyen BY, Teppler H, Leavitt R, Sklar P; STARTMRK Investigators. Efficacy of raltegravir versus efavirenz when combined with tenofovir/emtricitabine in treatment-naïve HIV-1-infected patients: week-192 overall and subgroup analyses from STARTMRK. HIV Clin Trials. 2012 Jul-Aug;13(4):228-32. doi: 10.1310/hct1304-228. Erratum in: HIV Clin Trials. 2012 Sep-Oct;13(5):preceding 233.|Rockstroh JK, Lennox JL, Dejesus E, Saag MS, Lazzarin A, Wan H, Walker ML, Xu X, Zhao J, Teppler H, Dinubile MJ, Rodgers AJ, Nguyen BY, Leavitt R, Sklar P; STARTMRK Investigators. Long-term treatment with raltegravir or efavirenz combined with tenofovir/emtricitabine for treatment-naive human immunodeficiency virus-1-infected patients: 156-week results from STARTMRK. Clin Infect Dis. 2011 Oct;53(8):807-16. doi: 10.1093/cid/cir510.|Rockstroh J, Teppler H, Zhao J, Sklar P, Harvey C, Strohmaier K, Leavitt R, Nguyen BY. Safety and efficacy of raltegravir in patients with HIV-1 and hepatitis B and/or C virus coinfection. HIV Med. 2012 Feb;13(2):127-31. doi: 10.1111/j.1468-1293.2011.00933.x. Epub 2011 May 22.|Rockstroh JK, Teppler H, Zhao J, Sklar P, Miller MD, Harvey CM, Strohmaier KM, Leavitt RY, Nguyen BY. Clinical efficacy of raltegravir against B and non-B subtype HIV-1 in phase III clinical studies. AIDS. 2011 Jul 17;25(11):1365-9. doi: 10.1097/QAD.0b013e328348065a.|Nguyen BY, Isaacs RD, Teppler H, Leavitt RY, Sklar P, Iwamoto M, Wenning LA, Miller MD, Chen J, Kemp R, Xu W, Fromtling RA, Vacca JP, Young SD, Rowley M, Lower MW, Gottesdiener KM, Hazuda DJ. Raltegravir: the first HIV-1 integrase strand transfer inhibitor in the HIV armamentarium. Ann N Y Acad Sci. 2011 Mar;1222:83-9. doi: 10.1111/j.1749-6632.2011.05972.x. Review.|Lennox JL, Dejesus E, Berger DS, Lazzarin A, Pollard RB, Ramalho Madruga JV, Zhao J, Wan H, Gilbert CL, Teppler H, Rodgers AJ, Barnard RJ, Miller MD, Dinubile MJ, Nguyen BY, Leavitt R, Sklar P; STARTMRK Investigators. Raltegravir versus Efavirenz regimens in treatment-naive HIV-1-infected patients: 96-week efficacy, durability, subgroup, safety, and metabolic analyses. J Acquir Immune Defic Syndr. 2010 Sep;55(1):39-48. doi: 10.1097/QAI.0b013e3181da1287. Erratum in: J Acquir Immune Defic Syndr. 2011 Dec 1;58(4):e120. Dosage error in article text.	HIV Infections MK-0518|Comparator: efavirenz|Comparator: Truvada|Comparator: Placebo to MK-0518|Comparator: Placebo to efavirenz Parallel Assignment Treatment Randomized Drug|Drug|Drug|Drug|Drug All	A Study to Evaluate the Safety and Antiretroviral Activity of MK-0518 Versus Efavirenz in Treatment Naive HIV-Infected Patients, Each in Combination With TRUVADA (0518-021 EXT)	Interventional	Completed	Phase 3	2	566	hiv infections	raltegravir potassium|emtricitabine|tenofovir|emtricitabine, tenofovir disoproxil fumarate drug combination|efavirenz	NA
NCT00370149	NA	NA	NA	NA	NA	NA	NA	NA	NA	NA	NA	26619445	Cox EG, Knoderer CA, Jennings A, Brown JW, Rodefeld MD, Walker SG, Turrentine MW. A Randomized, Controlled Trial of Catheter-Related Infectious Event Rates Using Antibiotic-Impregnated Catheters Versus Conventional Catheters in Pediatric Cardiovascular Surgery Patients. J Pediatric Infect Dis Soc. 2013 Mar;2(1):67-70. doi: 10.1093/jpids/pis066. Epub 2012 Jul 4.	Infection Prevention Antibiotic-impregnated Catheters (M/R)|Non-impregnated Catheters (C/S) Parallel Assignment Prevention Randomized Device|Device All	Study of Catheter-related Infections Using Antibiotic-coated Versus Conventional Catheters in Children	Interventional	Terminated	Phase 4	2	326	infection	anti-bacterial agents	NA
NCT00370604	NA	NA	NA	NA	NA	NA	NA	NA	NA	NA	NA	16527791	Angle PJ, Hussain K, Morgan A, Halpern SH, Van der Vyver M, Yee J, Kiss A. High quality labour analgesia using small gauge epidural needles and catheters. Can J Anaesth. 2006 Mar;53(3):263-7.	Post-Dural Puncture Headache 19g Tuohy-type epidural needle, 23g catheter|=> 18g Tuohy-type needle Parallel Assignment Prevention Randomized Device|Device Female	Effect of Small Versus Large Epidural Needles on Postdural Puncture Headache Study	Interventional	Completed	N/A	2	1081	post-dural puncture headache|headache	NA	NA
NCT00370643	NA	NA	NA	NA	NA	NA	NA	NA	NA	NA	NA	11794168|9033300	van den Berghe G, Wouters P, Weekers F, Verwaest C, Bruyninckx F, Schetz M, Vlasselaers D, Ferdinande P, Lauwers P, Bouillon R. Intensive insulin therapy in critically ill patients. N Engl J Med. 2001 Nov 8;345(19):1359-67.|Zerr KJ, Furnary AP, Grunkemeier GL, Bookin S, Kanhere V, Starr A. Glucose control lowers the risk of wound infection in diabetics after open heart operations. Ann Thorac Surg. 1997 Feb;63(2):356-61.	Heart Valve Diseases|Hyperglycaemia During Perioperative Period|Ventricular Dysfunction human regular insulin Parallel Assignment Treatment Randomized Drug All	NA	NA	NA	NA	NA	NA	ventricular dysfunction|heart valve diseases|hyperglycemia	insulin, globin zinc|insulin	NA
NCT00370916	NA	NA	NA	NA	NA	NA	NA	NA	NA	NA	NA	21834114|21335711|21555668	Boockvar KS, Santos SL, Kushniruk A, Johnson C, Nebeker JR. Medication reconciliation: barriers and facilitators from the perspectives of resident physicians and pharmacists. J Hosp Med. 2011 Jul-Aug;6(6):329-37. doi: 10.1002/jhm.891.|Kushniruk AW, Santos SL, Pourakis G, Nebeker JR, Boockvar KS. Cognitive analysis of a medication reconciliation tool: applying laboratory and naturalistic approaches to system evaluation. Stud Health Technol Inform. 2011;164:203-7.|Boockvar KS, Blum S, Kugler A, Livote E, Mergenhagen KA, Nebeker JR, Signor D, Sung S, Yeh J. Effect of admission medication reconciliation on adverse drug events from admission medication changes. Arch Intern Med. 2011 May 9;171(9):860-1. doi: 10.1001/archinternmed.2011.163.	Hospitalization Physician-initiated medication reconciliation|Pharmacist-initiated medication reconciliation NA NA NA Behavioral|Behavioral All	Reducing Transition Drug Risk	Interventional	Completed	N/A	3	612	NA	NA	NA
NCT00371098	NA	NA	NA	NA	NA	NA	NA	NA	NA	NA	NA	18187561	Ciszewski A, Bilinska ZT, Brydak LB, Kepka C, Kruk M, Romanowska M, Ksiezycka E, Przyluski J, Piotrowski W, Maczynska R, Ruzyllo W. Influenza vaccination in secondary prevention from coronary ischaemic events in coronary artery disease: FLUCAD study. Eur Heart J. 2008 Jun;29(11):1350-8. doi: 10.1093/eurheartj/ehm581. Epub 2008 Jan 10.	Coronary Artery Disease Influenza vaccination: Influvac (SolvayPharma)|placebo influenza vaccine Parallel Assignment Prevention Randomized Biological|Biological All	Influenza Vaccination in Prevention From Acute Coronary Events in Coronary Artery Disease - FLUCAD Study	Interventional	Completed	Phase 2/Phase 3	2	658	coronary artery disease|myocardial ischemia|coronary disease|influenza, human	vaccines	NA
NCT00371176	NA	NA	NA	NA	NA	NA	NA	NA	NA	NA	NA	22694905	Litz BT, Salters-Pedneault K, Steenkamp MM, Hermos JA, Bryant RA, Otto MW, Hofmann SG. A randomized placebo-controlled trial of D-cycloserine and exposure therapy for posttraumatic stress disorder. J Psychiatr Res. 2012 Sep;46(9):1184-90. doi: 10.1016/j.jpsychires.2012.05.006. Epub 2012 Jun 12.	Combat Disorders|Stress Disorders, Post-Traumatic Exposure therapy|D-Cycloserine|Placebo pill Parallel Assignment Treatment Randomized Behavioral|Drug|Other All	A Placebo-Controlled Trial of D-Cycloserine and Exposure Therapy for Combat-PTSD	Interventional	Completed	N/A	2	26	disease|stress disorders, traumatic|combat disorders|stress disorders, post-traumatic	cycloserine	NA
NCT00371436	NA	NA	NA	NA	NA	NA	NA	NA	NA	NA	NA	20625568|25144174	Henry JA, Zaugg TL, Myers PJ, Kendall CJ, Michaelides EM. A triage guide for tinnitus. J Fam Pract. 2010 Jul;59(7):389-93. Review.|Myers PJ, Griest S, Kaelin C, Legro MW, Schmidt CJ, Zaugg TL, Henry JA. Development of a progressive audiologic tinnitus management program for Veterans with tinnitus. J Rehabil Res Dev. 2014;51(4):609-22. doi: 10.1682/JRRD.2013.08.0189.	Hearing Loss|Tinnitus Progressive Audiologic Tinnitus Management|Usual Care Parallel Assignment Treatment Randomized Procedure|Procedure All	Progressive Intervention Program for Tinnitus Management	Interventional	Completed	N/A	2	181	tinnitus|hearing loss	NA	NA
NCT00371631	NA	NA	NA	NA	NA	NA	NA	NA	NA	NA	NA	21813209	Burns AC, Petersen NJ, Garza A, Arya M, Patterson JE, Naik AD, Trautner BW. Accuracy of a urinary catheter surveillance protocol. Am J Infect Control. 2012 Feb;40(1):55-8. doi: 10.1016/j.ajic.2011.04.006. Epub 2011 Aug 3.	Spinal Cord Injury|Urinary Tract Infection Insertion of urinary catheters coated with E. coli 83972 NA NA NA Biological All	NA	NA	NA	NA	NA	NA	urinary tract infections|spinal cord injuries|urinary bladder, neurogenic	NA	NA
NCT00371644	NA	NA	NA	NA	NA	NA	NA	NA	NA	NA	NA	23325750|25269124|25260214	Surís A, Link-Malcolm J, Chard K, Ahn C, North C. A randomized clinical trial of cognitive processing therapy for veterans with PTSD related to military sexual trauma. J Trauma Stress. 2013 Feb;26(1):28-37. doi: 10.1002/jts.21765. Epub 2013 Jan 16.|Holliday R, Link-Malcolm J, Morris EE, Surís A. Effects of cognitive processing therapy on PTSD-related negative cognitions in veterans with military sexual trauma. Mil Med. 2014 Oct;179(10):1077-82. doi: 10.7205/MILMED-D-13-00309.|Mullen K, Holliday R, Morris E, Raja A, Surís A. Cognitive processing therapy for male veterans with military sexual trauma-related posttraumatic stress disorder. J Anxiety Disord. 2014 Dec;28(8):761-4. doi: 10.1016/j.janxdis.2014.09.004. Epub 2014 Sep 21.	Anxiety Symptoms|Depressive Symptoms|Quality of Life|Stress Disorders, Post-Traumatic Cognitive Processing Therapy|Present-Centered Therapy Parallel Assignment Treatment Randomized Behavioral|Behavioral All	Treatment for Veterans With Military Sexual Trauma	Interventional	Completed	N/A	2	129	depression|stress disorders, traumatic|stress disorders, post-traumatic	NA	NA
NCT00371995	NA	NA	NA	NA	NA	NA	NA	NA	NA	NA	NA	21129762	Sundar S, Sinha PK, Verma DK, Kumar N, Alam S, Pandey K, Kumari P, Ravidas V, Chakravarty J, Verma N, Berman J, Ghalib H, Arana B. Ambisome plus miltefosine for Indian patients with kala-azar. Trans R Soc Trop Med Hyg. 2011 Feb;105(2):115-7. doi: 10.1016/j.trstmh.2010.10.008. Epub 2010 Dec 3.	Visceral Leishmaniasis Liposomal amphotericin B and Miltefosine NA NA NA Drug All	NA	NA	NA	NA	NA	NA	leishmaniasis|leishmaniasis, visceral	miltefosine|liposomal amphotericin b|amphotericin b	NA
NCT00372346	NA	NA	NA	NA	NA	NA	NA	NA	NA	NA	NA	15265294	Takahashi M, Nakamura T, Toba T, Kajiwara N, Kato H, Shimizu Y. Transplantation of endothelial progenitor cells into the lung to alleviate pulmonary hypertension in dogs. Tissue Eng. 2004 May-Jun;10(5-6):771-9.	Idiopathic Pulmonary Arterial Hypertension Transplantation of autologous endothelial progenitor cells Parallel Assignment Treatment Randomized Procedure All	NA	NA	NA	NA	NA	NA	hypertension|familial primary pulmonary hypertension	NA	NA
NCT00372476	NA	NA	NA	NA	NA	NA	NA	NA	NA	NA	NA	25171229	Maass N, Schem C, Bauerschlag DO, Tiemann K, Schaefer FW, Hanson S, Muth M, Baier M, Weigel MT, Wenners AS, Alkatout I, Bauer M, Jonat W, Mundhenke C. Final safety and efficacy analysis of a phase I/II trial with imatinib and vinorelbine for patients with metastatic breast cancer. Oncology. 2014;87(5):300-10. doi: 10.1159/000365553. Epub 2014 Aug 26.	Breast Cancer Imatinib and Vinorelbine NA NA NA Drug Female	NA	NA	NA	NA	NA	NA	breast neoplasms	imatinib mesylate|vinorelbine	NA
NCT00372515	NA	NA	NA	NA	NA	NA	NA	NA	NA	NA	NA	25784657	Jackman DM, Cioffredi LA, Jacobs L, Sharmeen F, Morse LK, Lucca J, Plotkin SR, Marcoux PJ, Rabin MS, Lynch TJ, Johnson BE, Kesari S. A phase I trial of high dose gefitinib for patients with leptomeningeal metastases from non-small cell lung cancer. Oncotarget. 2015 Feb 28;6(6):4527-36.	Non-Small Cell Lung Cancer Gefitinib NA NA NA Drug All	NA	NA	NA	NA	NA	NA	lung neoplasms|meningeal carcinomatosis|meningitis|carcinoma, non-small-cell lung	gefitinib	NA
NCT00372593	NA	NA	NA	NA	NA	NA	NA	NA	NA	NA	NA	25092781	Gamis AS, Alonzo TA, Meshinchi S, Sung L, Gerbing RB, Raimondi SC, Hirsch BA, Kahwash SB, Heerema-McKenney A, Winter L, Glick K, Davies SM, Byron P, Smith FO, Aplenc R. Gemtuzumab ozogamicin in children and adolescents with de novo acute myeloid leukemia improves event-free survival by reducing relapse risk: results from the randomized phase III Children's Oncology Group trial AAML0531. J Clin Oncol. 2014 Sep 20;32(27):3021-32.	Leukemia asparaginase|cytarabine|daunorubicin hydrochloride|etoposide|gemtuzumab ozogamicin|mitoxantrone hydrochloride Parallel Assignment Treatment Randomized Drug|Drug|Drug|Drug|Drug|Drug All	Combination Chemotherapy With or Without Gemtuzumab in Treating Young Patients With Newly Diagnosed Acute Myeloid Leukemia	Interventional	Completed	Phase 3	3	1070	leukemia|leukemia, myeloid|leukemia, myeloid, acute	daunorubicin|asparaginase|etoposide|gemtuzumab|cytarabine|mitoxantrone	NA
NCT00372684	NA	NA	NA	NA	NA	NA	NA	NA	NA	NA	NA	12411286	Bruneel F, Hocqueloux L, Alberti C, Wolff M, Chevret S, Bédos JP, Durand R, Le Bras J, Régnier B, Vachon F. The clinical spectrum of severe imported falciparum malaria in the intensive care unit: report of 188 cases in adults. Am J Respir Crit Care Med. 2003 Mar 1;167(5):684-9. Epub 2002 Oct 31.	Malaria with severe malaria hospitalized in ICU|with uncomplicated malaria NA NA NA Genetic|Genetic All	NA	NA	NA	NA	NA	NA	malaria	NA	NA
NCT00372814	NA	NA	NA	NA	NA	NA	NA	NA	NA	NA	NA	22644587|25940767	Ellis DA, Naar-King S, Chen X, Moltz K, Cunningham PB, Idalski-Carcone A. Multisystemic therapy compared to telephone support for youth with poorly controlled diabetes: findings from a randomized controlled trial. Ann Behav Med. 2012 Oct;44(2):207-15. doi: 10.1007/s12160-012-9378-1.|Carcone AI, Ellis DA, Chen X, Naar S, Cunningham PB, Moltz K. Multisystemic Therapy Improves the Patient-Provider Relationship in Families of Adolescents with Poorly Controlled Insulin Dependent Diabetes. J Clin Psychol Med Settings. 2015 Sep;22(2-3):169-78. doi: 10.1007/s10880-015-9422-y.	Diabetes Mellitus, Insulin Dependent Intensive Home-Based Family Therapy|Supportive Telephone Calls Parallel Assignment Treatment Randomized Behavioral|Behavioral All	Study of Intensive, Home-Based Family Therapy to Improve Illness Management in Youth With Diabetes	Interventional	Completed	N/A	2	146	diabetes mellitus, type 1	NA	NA
NCT00372827	NA	NA	NA	NA	NA	NA	NA	NA	NA	NA	NA	17191187	Holló G, Chiselita D, Petkova N, Cvenkel B, Liehneova I, Izgi B, Berta A, Szaflik J, Turacli E, Stewart WC. The efficacy and safety of timolol maleate versus brinzolamide each given twice daily added to travoprost in patients with ocular hypertension or primary open-angle glaucoma. Eur J Ophthalmol. 2006 Nov-Dec;16(6):816-23.	Ocular Hypertension|Pigment Dispersion Glaucoma|Primary Open-angle Glaucoma Brinzolamide 1% added to Travoprost 0.004% Parallel Assignment Treatment Randomized Drug All	NA	NA	NA	NA	NA	NA	glaucoma, open-angle|glaucoma|hypertension|ocular hypertension	travoprost|brinzolamide	NA
NCT00372970	NA	NA	NA	NA	NA	NA	NA	NA	NA	NA	NA	18070232	Friedenberg FK, Palit A, Parkman HP, Hanlon A, Nelson DB. Botulinum toxin A for the treatment of delayed gastric emptying. Am J Gastroenterol. 2008 Feb;103(2):416-23. Epub 2007 Dec 5.	Gastroparesis Botulinum toxin A|Placebo Parallel Assignment Treatment Randomized Drug|Drug All	Placebo Controlled Trial of Botulinum Toxin for Gastroparesis	Interventional	Completed	N/A	2	32	gastroparesis	botulinum toxins|botulinum toxins, type a|abobotulinumtoxina	NA
NCT00373009	NA	NA	NA	NA	NA	NA	NA	NA	NA	NA	NA	22126534|21668961|21357556|20651013|19812508|19585767|19418075	George SZ, Childs JD, Teyhen DS, Wu SS, Wright AC, Dugan JL, Robinson ME. Brief psychosocial education, not core stabilization, reduced incidence of low back pain: results from the Prevention of Low Back Pain in the Military (POLM) cluster randomized trial. BMC Med. 2011 Nov 29;9:128. doi: 10.1186/1741-7015-9-128.|Childs JD, Teyhen DS, Van Wyngaarden JJ, Dougherty BF, Ladislas BJ, Helton GL, Robinson ME, Wu SS, George SZ. Predictors of web-based follow-up response in the Prevention Of Low Back Pain In The Military Trial (POLM). BMC Musculoskelet Disord. 2011 Jun 13;12:132. doi: 10.1186/1471-2474-12-132.|Teyhen DS, George SZ, Dugan JL, Williamson J, Neilson BD, Childs JD. Inter-rater reliability of ultrasound imaging of the trunk musculature among novice raters. J Ultrasound Med. 2011 Mar;30(3):347-56.|Childs JD, Teyhen DS, Casey PR, McCoy-Singh KA, Feldtmann AW, Wright AC, Dugan JL, Wu SS, George SZ. Effects of traditional sit-up training versus core stabilization exercises on short-term musculoskeletal injuries in US Army soldiers: a cluster randomized trial. Phys Ther. 2010 Oct;90(10):1404-12. doi: 10.2522/ptj.20090389. Epub 2010 Jul 22.|Childs JD, Teyhen DS, Benedict TM, Morris JB, Fortenberry AD, McQueen RM, Preston JB, Wright AC, Dugan JL, George SZ. Effects of sit-up training versus core stabilization exercises on sit-up performance. Med Sci Sports Exerc. 2009 Nov;41(11):2072-83. doi: 10.1249/MSS.0b013e3181a84db2.|Robinson ME, Teyhen DS, Wu SS, Dugan JL, Wright AC, Childs JD, Yang G, George SZ. Mental health symptoms in combat medic training: a longitudinal examination. Mil Med. 2009 Jun;174(6):572-7. Erratum in: Mil Med. 2009 Dec;174(12):1294.|George SZ, Teyhen DS, Wu SS, Wright AC, Dugan JL, Yang G, Robinson ME, Childs JD. Psychosocial education improves low back pain beliefs: results from a cluster randomized clinical trial (NCT00373009) in a primary prevention setting. Eur Spine J. 2009 Jul;18(7):1050-8. doi: 10.1007/s00586-009-1016-7. Epub 2009 May 6.	Low Back Pain Traditional Army training|Core stabilization exercise only|Psychosocial education class only|Core stabilization and psychosocial education NA NA NA Behavioral|Behavioral|Behavioral|Behavioral All	Prevention of Low Back Pain in the Military	Interventional	Completed	N/A	4	4325	back pain|low back pain	NA	NA
NCT00373490	NA	NA	NA	NA	NA	NA	NA	NA	NA	NA	NA	22234637	Doi T, Hamaguchi T, Shirao K, Chin K, Hatake K, Noguchi K, Otsuki T, Mehta A, Ohtsu A. Evaluation of safety, pharmacokinetics, and efficacy of vorinostat, a histone deacetylase inhibitor, in the treatment of gastrointestinal (GI) cancer in a phase I clinical trial. Int J Clin Oncol. 2013 Feb;18(1):87-95. doi: 10.1007/s10147-011-0348-6. Epub 2012 Jan 11.	Tumors Vorinostat|Vorinostat NA NA NA Drug|Drug All	A Study of Oral Suberoylanilide Hydroxamic Acid (Vorinostat) in Patients With Solid Tumors (0683-048)	Interventional	Completed	Phase 1	2	16	NA	vorinostat	NA
NCT00373529	NA	NA	NA	NA	NA	NA	NA	NA	NA	NA	NA	20026805	Kantarjian HM, Erba HP, Claxton D, Arellano M, Lyons RM, Kovascovics T, Gabrilove J, Craig M, Douer D, Maris M, Petersdorf S, Shami PJ, Yeager AM, Eckert S, Abichandani R, Faderl S. Phase II study of clofarabine monotherapy in previously untreated older adults with acute myeloid leukemia and unfavorable prognostic factors. J Clin Oncol. 2010 Feb 1;28(4):549-55. doi: 10.1200/JCO.2009.23.3130. Epub 2009 Dec 21.	Acute Myelogenous Leukemia|Acute Myeloid Leukemia clofarabine NA NA NA Drug All	NA	NA	NA	NA	NA	NA	leukemia, myeloid|leukemia, myeloid, acute|leukemia	clofarabine	NA
NCT00373698	NA	NA	NA	NA	NA	NA	NA	NA	NA	NA	NA	22865017	Schnurr PP, Friedman MJ, Oxman TE, Dietrich AJ, Smith MW, Shiner B, Forshay E, Gui J, Thurston V. RESPECT-PTSD: re-engineering systems for the primary care treatment of PTSD, a randomized controlled trial. J Gen Intern Med. 2013 Jan;28(1):32-40. doi: 10.1007/s11606-012-2166-6. Epub 2012 Aug 3.	Depression|Stress Disorders, Posttraumatic Three Component Model of Collaborative Care Parallel Assignment Treatment Randomized Behavioral All	Re-Engineering Systems for the Primary Care Treatment for PTSD	Interventional	Completed	Phase 3	2	195	depression|stress disorders, post-traumatic|stress disorders, traumatic	NA	NA
NCT00373789	NA	NA	NA	NA	NA	NA	NA	NA	NA	NA	NA	18499184	Brubaker L, Richter HE, Visco A, Mahajan S, Nygaard I, Braun TM, Barber MD, Menefee S, Schaffer J, Weber AM, Wei J; Pelvic Floor Disorders Network. Refractory idiopathic urge urinary incontinence and botulinum A injection. J Urol. 2008 Jul;180(1):217-22. doi: 10.1016/j.juro.2008.03.028. Epub 2008 May 21.	Detrusor Overactivity|Urge Urinary Incontinence|Urinary Incontinence|Urinary Urgency Botulinum Toxin A, bladder detrusor muscle injection|Vehicle saline as placebo Parallel Assignment Treatment Randomized Drug|Drug Female	Refractory Urge Incontinence and Botox Injections	Interventional	Terminated	Phase 3	2	87	enuresis|urinary incontinence|urinary incontinence, urge	botulinum toxins|botulinum toxins, type a|abobotulinumtoxina	NA
NCT00373828	NA	NA	NA	NA	NA	NA	NA	NA	NA	NA	NA	22377444	Stochkendahl MJ, Vach W, Hartvigsen J, Høilund-Carlsen PF, Haghfelt T, Christensen HW. Reconstruction of the decision-making process in assessing musculoskeletal chest pain: an exploratory study using recursive partitioning. J Manipulative Physiol Ther. 2012 Mar-Apr;35(3):184-95. doi: 10.1016/j.jmpt.2012.01.009. Epub 2012 Feb 27.	Ischemic Heart Disease|Musculoskeletal Chest Pain|Non-Cardiac Chest Pain|Undiagnosed Chest Pain NA NA NA NA NA All	NA	NA	NA	NA	NA	NA	heart diseases|myocardial ischemia|chest pain|coronary artery disease	NA	NA
NCT00373867	NA	NA	NA	NA	NA	NA	NA	NA	NA	NA	NA	18786762|18486557|18349490	George SZ, Zeppieri G Jr, Cere AL, Cere MR, Borut MS, Hodges MJ, Reed DM, Valencia C, Robinson ME. A randomized trial of behavioral physical therapy interventions for acute and sub-acute low back pain (NCT00373867). Pain. 2008 Nov 15;140(1):145-157. doi: 10.1016/j.pain.2008.07.029. Epub 2008 Sep 10.|Hirsh AT, George SZ, Bialosky JE, Robinson ME. Fear of pain, pain catastrophizing, and acute pain perception: relative prediction and timing of assessment. J Pain. 2008 Sep;9(9):806-12. doi: 10.1016/j.jpain.2008.03.012. Epub 2008 May 16.|George SZ, Fritz JM, Childs JD. Investigation of elevated fear-avoidance beliefs for patients with low back pain: a secondary analysis involving patients enrolled in physical therapy clinical trials. J Orthop Sports Phys Ther. 2008 Feb;38(2):50-8. doi: 10.2519/jospt.2008.2647. Epub 2008 Jan 22.	Low Back Pain Standard physical therapy|Graded exercise|Graded exposure Parallel Assignment Treatment Randomized Behavioral|Behavioral|Other All	Effectiveness of Adding Behavioral Therapy to Physical Therapy to Treat Low Back Pain	Interventional	Completed	N/A	3	108	low back pain|back pain	NA	NA
NCT00374153	NA	NA	NA	NA	NA	NA	NA	NA	NA	NA	NA	17669596|19170454|18981192|18980889	Walters ST, Roudsari BS, Vader AM, Harris TR. Correlates of protective behavior utilization among heavy-drinking college students. Addict Behav. 2007 Nov;32(11):2633-44. Epub 2007 Jun 29.|Walters ST, Vader AM, Harris TR, Field CA, Jouriles EN. Dismantling motivational interviewing and feedback for college drinkers: a randomized clinical trial. J Consult Clin Psychol. 2009 Feb;77(1):64-73. doi: 10.1037/a0014472.|Roudsari BS, Leahy MM, Walters ST. Correlates of dating violence among male and female heavy-drinking college students. J Interpers Violence. 2009 Nov;24(11):1892-905. doi: 10.1177/0886260508325492. Epub 2008 Nov 3.|Harris TR, Walters ST, Leahy MM. Readiness to change among a group of heavy-drinking college students: correlates of readiness and a comparison of measures. J Am Coll Health. 2008 Nov-Dec;57(3):325-30. doi: 10.3200/JACH.57.3.325-330.	Alcohol Consumption Feedback|Motivational Interview with Feedback|Motivational Interview Parallel Assignment Treatment Randomized Behavioral|Behavioral|Behavioral All	Southern Methodist Alcohol Research Trial (SMART)	Interventional	Completed	N/A	5	363	alcohol drinking	NA	NA
NCT00374361	NA	NA	NA	NA	NA	NA	NA	NA	NA	NA	NA	18221434|17382119|16732033|19288584	Hoffman RP. Indices of insulin action calculated from fasting glucose and insulin reflect hepatic, not peripheral, insulin sensitivity in African-American and Caucasian adolescents. Pediatr Diabetes. 2008 Jun;9(3 Pt 2):57-61. doi: 10.1111/j.1399-5448.2007.00350.x. Epub 2008 Jan 21.|Duck MM, Hoffman RP. Impaired endothelial function in healthy African-American adolescents compared with Caucasians. J Pediatr. 2007 Apr;150(4):400-6.|Hoffman RP. Increased fasting triglyceride levels are associated with hepatic insulin resistance in Caucasian but not African-American adolescents. Diabetes Care. 2006 Jun;29(6):1402-4.|Xie L, Hoffman RP, Veng-Pedersen P. Noncompartmental pharmacokinetics analysis of glucose-stimulated insulin response in African-American and Caucasian youths. Biopharm Drug Dispos. 2009 Apr;30(3):117-25. doi: 10.1002/bdd.652.	Diabetes Mellitus, Type 2|Heart Disease|Hypertension|Stroke NA NA NA NA NA All	NA	NA	NA	NA	NA	NA	heart diseases|diabetes mellitus, type 2	NA	NA
NCT00374686	NA	NA	NA	NA	NA	NA	NA	NA	NA	NA	NA	16780548	Khoury JA, Storch GA, Bohl DL, Schuessler RM, Torrence SM, Lockwood M, Gaudreault-Keener M, Koch MJ, Miller BW, Hardinger KL, Schnitzler MA, Brennan DC. Prophylactic versus preemptive oral valganciclovir for the management of cytomegalovirus infection in adult renal transplant recipients. Am J Transplant. 2006 Sep;6(9):2134-43. Epub 2006 Jun 19.	Cytomegalovirus Infection Valganciclovir Parallel Assignment Prevention Randomized Drug All	NA	NA	NA	NA	NA	NA	infection|cytomegalovirus infections	valganciclovir	NA
NCT00374712	NA	NA	NA	NA	NA	NA	NA	NA	NA	NA	NA	15930998	Prié D, Beck L, Urena P, Friedlander G. Recent findings in phosphate homeostasis. Curr Opin Nephrol Hypertens. 2005 Jul;14(4):318-24. Review.	Chronic Kidney Disease|End Stage Renal Disease|Hyperphosphatemia|Renal Osteodystrophy NA NA NA NA NA All	NA	NA	NA	NA	NA	NA	hyperphosphatemia|renal insufficiency, chronic|kidney diseases|chronic kidney disease-mineral and bone disorder|kidney failure, chronic	NA	NA
NCT00374894	NA	NA	NA	NA	NA	NA	NA	NA	NA	NA	NA	NA	CDC．Preventing lead poisoning in young children［R］. U.D.Dept of health and Human services 1991:1.	Lead Poisoning 2,3-dimercaptosuccinic acid NA NA NA Drug All	NA	NA	NA	NA	NA	NA	poisoning|lead poisoning	succimer	NA
NCT00375063	NA	NA	NA	NA	NA	NA	NA	NA	NA	NA	NA	16444619	Peszek-Przybyła E, Buszman P, Białkowska B, Zurakowski L, Banasiewicz-Szkróbka I, Debiński M, Tendera M. Stent implantation for the unprotected left main coronary artery. The long-term outcome of 62 patients. Kardiol Pol. 2006 Jan;64(1):1-6; discussion 7.	Coronary Artery Stenosis|Myocardial Ischemia|Myocardial Revascularization Percutaneous Coronary Intervention|Coronary Artery Bypass Grafting Parallel Assignment Treatment Randomized Procedure|Procedure All	NA	NA	NA	NA	NA	NA	ischemia|myocardial ischemia|coronary stenosis	NA	NA
NCT00375102	NA	NA	NA	NA	NA	NA	NA	NA	NA	NA	NA	25187049|NA	Chang BH, Sommers E. Acupuncture and relaxation response for craving and anxiety reduction among military veterans in recovery from substance use disorder. Am J Addict. 2014 Mar-Apr;23(2):129-36. doi: 10.1111/j.1521-0391.2013.12079.x. Epub 2013 Aug 30.|Chang BH, Elizabeth Sommers, Lawrence Herz, Acupuncture and relaxation response for substance use disorder recovery, Journal of Substance Use, 2010, 15(6): 390-401.	Substance Abuse Acupuncture|Relaxation Response Parallel Assignment Treatment Randomized Procedure|Behavioral All	Acupuncture and the Relaxation Response for Substance Abuse	Interventional	Completed	Phase 2/Phase 3	3	67	substance-related disorders	NA	NA
NCT00375336	NA	NA	NA	NA	NA	NA	NA	NA	NA	NA	NA	18219161	Linhartová K, Veselka J, Sterbáková G, Racek J, Topolcan O, Cerbák R. Parathyroid hormone and vitamin D levels are independently associated with calcific aortic stenosis. Circ J. 2008 Feb;72(2):245-50.	Aortic Sclerosis|Aortic Stenosis NA NA NA NA NA All	NA	NA	NA	NA	NA	NA	aortic valve stenosis	NA	NA
NCT00375375	NA	NA	NA	NA	NA	NA	NA	NA	NA	NA	NA	17326150	Prasad S, Dhiman RK, Duseja A, Chawla YK, Sharma A, Agarwal R. Lactulose improves cognitive functions and health-related quality of life in patients with cirrhosis who have minimal hepatic encephalopathy. Hepatology. 2007 Mar;45(3):549-59.	Hepatic Encephalopathy|Minimal Hepatic Encephalopathy Lactulose NA NA NA Drug All	NA	NA	NA	NA	NA	NA	hepatic encephalopathy|brain diseases	lactulose	NA
NCT00375388	NA	NA	NA	NA	NA	NA	NA	NA	NA	NA	NA	12453950	Wulffelé MG, Kooy A, Lehert P, Bets D, Ogterop JC, Borger van der Burg B, Donker AJ, Stehouwer CD. Combination of insulin and metformin in the treatment of type 2 diabetes. Diabetes Care. 2002 Dec;25(12):2133-40.	Type 2 Diabetes Mellitus Metformin on top of intensive insulin therapy Parallel Assignment Treatment Randomized Drug All	NA	NA	NA	NA	NA	NA	diabetes mellitus, type 2|diabetes mellitus	metformin	NA
NCT00375466	NA	NA	NA	NA	NA	NA	NA	NA	NA	NA	NA	21924636	Greiff G, Stenseth R, Wahba A, Videm V, Lydersen S, Irgens W, Bjella L, Pleym H. Tranexamic acid reduces blood transfusions in elderly patients undergoing combined aortic valve and coronary artery bypass graft surgery: a randomized controlled trial. J Cardiothorac Vasc Anesth. 2012 Apr;26(2):232-8. doi: 10.1053/j.jvca.2011.07.010. Epub 2011 Sep 15.	Hemorrhage Tranexamic acid|placebo Parallel Assignment Treatment Randomized Drug|Drug All	Tranexamic Acid, Hemorrhage and Transfusions After Combined Aortic Valve Replacement and Coronary Artery Bypass Surgery.	Interventional	Completed	N/A	2	63	hemorrhage	tranexamic acid	NA
NCT00375791	NA	NA	NA	NA	NA	NA	NA	NA	NA	NA	NA	NA	Blood (ASH Annual Meeting Abstracts) 2007 110: Abstract 1164 © 2007 American Society of Hematology	Multiple Myeloma perifosine|dexamethasone NA NA NA Drug|Drug All	Efficacy of Perifosine Alone and in Combination With Dexamethasone for Patients With Multiple Myeloma	Interventional	Completed	Phase 2	2	67	multiple myeloma|neoplasms, plasma cell	dexamethasone	NA
NCT00375830	NA	NA	NA	NA	NA	NA	NA	NA	NA	NA	NA	23455520|26405167|26956325|31236756	Iagaru A, Young P, Mittra E, Dick DW, Herfkens R, Gambhir SS. Pilot prospective evaluation of 99mTc-MDP scintigraphy, 18F NaF PET/CT, 18F FDG PET/CT and whole-body MRI for detection of skeletal metastases. Clin Nucl Med. 2013 Jul;38(7):e290-6. doi: 10.1097/RLU.0b013e3182815f64.|Minamimoto R, Loening A, Jamali M, Barkhodari A, Mosci C, Jackson T, Obara P, Taviani V, Gambhir SS, Vasanawala S, Iagaru A. Prospective Comparison of 99mTc-MDP Scintigraphy, Combined 18F-NaF and 18F-FDG PET/CT, and Whole-Body MRI in Patients with Breast and Prostate Cancer. J Nucl Med. 2015 Dec;56(12):1862-8. doi: 10.2967/jnumed.115.162610. Epub 2015 Sep 24.|Iagaru A, Minamimoto R, Jamali M, Barkodhodari A, Gambhir SS, Vasanawala S. Imaging patients with breast and prostate cancers using combined 18F NaF/18F FDG and TOF simultaneous PET/ MRI. EJNMMI Phys. 2015 Dec;2(Suppl 1):A65. doi: 10.1186/2197-7364-2-S1-A65.|Sonni I, Minamimoto R, Baratto L, Gambhir SS, Loening AM, Vasanawala SS, Iagaru A. Simultaneous PET/MRI in the Evaluation of Breast and Prostate Cancer Using Combined Na[(18)F] F and [(18)F]FDG: a Focus on Skeletal Lesions. Mol Imaging Biol. 2020 Apr;22(2):397-406. doi: 10.1007/s11307-019-01392-9.	Cancer Bone scan|99mTc-methyl diphosphonate|Positron Emission Tomography (PET) scan|18F-Fludeoxyglucose (18F-FDG)|Computed Tomography (CT) scan|18F-Sodium Fluoride (18F-NaF)|Whole Body Magnetic Resonance Imaging (WB-MRI) scan|Gadopentetate dimeglumine|Gadofosveset|Gadobutrol NA NA NA Procedure|Drug|Procedure|Drug|Procedure|Drug|Procedure|Drug|Drug|Drug All	Combined 18F-NaF/18F-FDG PET/MRI for Detection of Skeletal Metastases	Interventional	Completed	Phase 2	3	114	neoplasm metastasis	fluorides|fluorodeoxyglucose f18|sodium fluoride|methylene diphosphonate|diphosphonates|deoxyglucose|listerine|technetium tc 99m medronate	NA
NCT00375999	NA	NA	NA	NA	NA	NA	NA	NA	NA	NA	NA	18332648	Lim JY, Cho JY, Paik YH, Lee DK, Lee SI, Park HJ, Lee SJ, Lee KS, Yoon DS, Choi SH. Salvage chemotherapy with docetaxel and epirubicin for advanced/metastatic gastric cancer. Oncology. 2007;73(1-2):2-8. doi: 10.1159/000120027. Epub 2008 Mar 10.	Stomach Neoplasms Docetaxel and epirubicin NA NA NA Drug All	NA	NA	NA	NA	NA	NA	stomach neoplasms	epirubicin|docetaxel	NA
NCT00376051	NA	NA	NA	NA	NA	NA	NA	NA	NA	NA	NA	21878805	Herrmann N, Black SE, Chow T, Cappell J, Tang-Wai DF, Lanctôt KL. Serotonergic function and treatment of behavioral and psychological symptoms of frontotemporal dementia. Am J Geriatr Psychiatry. 2012 Sep;20(9):789-97. doi: 10.1097/JGP.0b013e31823033f3.	Frontotemporal Dementia Citalopram NA NA NA Drug All	NA	NA	NA	NA	NA	NA	frontotemporal dementia|dementia|pick disease of the brain|aphasia, primary progressive	citalopram	NA
NCT00376350	NA	NA	NA	NA	NA	NA	NA	NA	NA	NA	NA	24139233|24410959|26286532|24928639	Haas M, Vavrek D, Peterson D, Polissar N, Neradilek MB. Dose-response and efficacy of spinal manipulation for care of chronic low back pain: a randomized controlled trial. Spine J. 2014 Jul 1;14(7):1106-16. doi: 10.1016/j.spinee.2013.07.468. Epub 2013 Oct 16.|Haas M, Vavrek D, Neradilek MB, Polissar N. A path analysis of the effects of the doctor-patient encounter and expectancy in an open-label randomized trial of spinal manipulation for the care of low back pain. BMC Complement Altern Med. 2014 Jan 13;14:16. doi: 10.1186/1472-6882-14-16.|Vavrek D, Haas M, Neradilek MB, Polissar N. Prediction of pain outcomes in a randomized controlled trial of dose-response of spinal manipulation for the care of chronic low back pain. BMC Musculoskelet Disord. 2015 Aug 19;16:205. doi: 10.1186/s12891-015-0632-0.|Vavrek DA, Sharma R, Haas M. Cost analysis related to dose-response of spinal manipulative therapy for chronic low back pain: outcomes from a randomized controlled trial. J Manipulative Physiol Ther. 2014 Jun;37(5):300-11. doi: 10.1016/j.jmpt.2014.03.002.	Low Back Pain Spinal Manipulation|Light Massage|Pulsed Ultrasound Parallel Assignment Treatment Randomized Procedure|Procedure|Procedure All	Dose of Spinal Manipulation for Chronic Low Back Pain	Interventional	Completed	Phase 2/Phase 3	4	400	low back pain|back pain	NA	NA
NCT00376363	NA	NA	NA	NA	NA	NA	NA	NA	NA	NA	NA	20932581|20932583|24768240|25439606	Barton K, Gedde SJ, Budenz DL, Feuer WJ, Schiffman J; Ahmed Baerveldt Comparison Study Group. The Ahmed Baerveldt Comparison Study methodology, baseline patient characteristics, and intraoperative complications. Ophthalmology. 2011 Mar;118(3):435-42. doi: 10.1016/j.ophtha.2010.07.015. Epub 2010 Oct 8.|Budenz DL, Barton K, Feuer WJ, Schiffman J, Costa VP, Godfrey DG, Buys YM; Ahmed Baerveldt Comparison Study Group. Treatment outcomes in the Ahmed Baerveldt Comparison Study after 1 year of follow-up. Ophthalmology. 2011 Mar;118(3):443-52. doi: 10.1016/j.ophtha.2010.07.016. Epub 2010 Oct 8.|Barton K, Feuer WJ, Budenz DL, Schiffman J, Costa VP, Godfrey DG, Buys YM; Ahmed Baerveldt Comparison Study Group. Three-year treatment outcomes in the Ahmed Baerveldt comparison study. Ophthalmology. 2014 Aug;121(8):1547-57.e1. doi: 10.1016/j.ophtha.2014.01.036. Epub 2014 Apr 24.|Budenz DL, Barton K, Gedde SJ, Feuer WJ, Schiffman J, Costa VP, Godfrey DG, Buys YM; Ahmed Baerveldt Comparison Study Group. Five-year treatment outcomes in the Ahmed Baerveldt comparison study. Ophthalmology. 2015 Feb;122(2):308-16. doi: 10.1016/j.ophtha.2014.08.043. Epub 2014 Oct 17.	Glaucoma Ahmed implant|Baerveldt implant Parallel Assignment Treatment Randomized Device|Device All	Ahmed Versus Baerveldt Comparison Study	Interventional	Completed	N/A	2	276	glaucoma	NA	NA
NCT00376467	NA	NA	NA	NA	NA	NA	NA	NA	NA	NA	NA	17213285	Vignetti M, Fazi P, Cimino G, Martinelli G, Di Raimondo F, Ferrara F, Meloni G, Ambrosetti A, Quarta G, Pagano L, Rege-Cambrin G, Elia L, Bertieri R, Annino L, Foà R, Baccarani M, Mandelli F. Imatinib plus steroids induces complete remissions and prolonged survival in elderly Philadelphia chromosome-positive patients with acute lymphoblastic leukemia without additional chemotherapy: results of the Gruppo Italiano Malattie Ematologiche dell'Adulto (GIMEMA) LAL0201-B protocol. Blood. 2007 May 1;109(9):3676-8. Epub 2007 Jan 9.	Acute Lymphoblastic Leukemia Imatinib NA NA NA Drug All	NA	NA	NA	NA	NA	NA	leukemia, lymphoid|leukemia|precursor cell lymphoblastic leukemia-lymphoma	imatinib mesylate	NA
NCT00376480	NA	NA	NA	NA	NA	NA	NA	NA	NA	NA	NA	29769208	Davies JK, Brennan LL, Wingard JR, Cogle CR, Kapoor N, Shah AJ, Dey BR, Spitzer TR, de Lima M, Cooper LJ, Thall PF, Champlin RE, Nadler LM, Guinan EC. Infusion of Alloanergized Donor Lymphocytes after CD34-selected Haploidentical Myeloablative Hematopoietic Stem Cell Transplantation. Clin Cancer Res. 2018 Sep 1;24(17):4098-4109. doi: 10.1158/1078-0432.CCR-18-0449. Epub 2018 May 16.	Leukemia|Myelodysplastic Syndromes anti-thymocyte globulin|peripheral blood lymphocyte therapy|fludarabine phosphate|methylprednisolone|thiotepa|allogeneic hematopoietic stem cell transplantation|in vitro-treated peripheral blood stem cell transplantation|total-body irradiation NA NA NA Biological|Biological|Drug|Drug|Drug|Procedure|Procedure|Radiation All	NA	NA	NA	NA	NA	NA	leukemia|syndrome|myelodysplastic syndromes|preleukemia	antilymphocyte serum|methylprednisolone|fludarabine phosphate|fludarabine|thiotepa	NA
NCT00376558	8235408	4496991	delta bpnd	-12	Standard Deviation	7			95	0.001	t-test, 2 sided	21406463	Martinez D, Carpenter KM, Liu F, Slifstein M, Broft A, Friedman AC, Kumar D, Van Heertum R, Kleber HD, Nunes E. Imaging dopamine transmission in cocaine dependence: link between neurochemistry and response to treatment. Am J Psychiatry. 2011 Jun;168(6):634-41. doi: 10.1176/appi.ajp.2010.10050748. Epub 2011 Mar 15. Erratum in: Am J Psychiatry. 2011 May;168(5):553.	Cocaine Dependence Community Reinforcement Approach NA NA NA Behavioral All	Imaging the Neurobiology of a Behavioral Treatment for Cocaine Dependence	Interventional	Completed	N/A	2	50	cocaine-related disorders	NA	Cocaine Craving, Withdrawal Symptoms, Pattern of Cocaine Use
NCT00376558	8235409	4496992		NA		NA				0.003	ANOVA	21406463	Martinez D, Carpenter KM, Liu F, Slifstein M, Broft A, Friedman AC, Kumar D, Van Heertum R, Kleber HD, Nunes E. Imaging dopamine transmission in cocaine dependence: link between neurochemistry and response to treatment. Am J Psychiatry. 2011 Jun;168(6):634-41. doi: 10.1176/appi.ajp.2010.10050748. Epub 2011 Mar 15. Erratum in: Am J Psychiatry. 2011 May;168(5):553.	Cocaine Dependence Community Reinforcement Approach NA NA NA Behavioral All	Imaging the Neurobiology of a Behavioral Treatment for Cocaine Dependence	Interventional	Completed	N/A	2	50	cocaine-related disorders	NA	Change From Baseline in the Binding Potential of [11C]Raclopride
NCT00376844	NA	NA	NA	NA	NA	NA	NA	NA	NA	NA	NA	22176868|19546404|NA|20206777|26530748	Nout RA, Putter H, Jürgenliemk-Schulz IM, Jobsen JJ, Lutgens LC, van der Steen-Banasik EM, Mens JW, Slot A, Stenfert Kroese MC, Nijman HW, van de Poll-Franse LV, Creutzberg CL. Five-year quality of life of endometrial cancer patients treated in the randomised Post Operative Radiation Therapy in Endometrial Cancer (PORTEC-2) trial and comparison with norm data. Eur J Cancer. 2012 Jul;48(11):1638-48. doi: 10.1016/j.ejca.2011.11.014. Epub 2011 Dec 14.|Nout RA, Putter H, Jürgenliemk-Schulz IM, Jobsen JJ, Lutgens LC, van der Steen-Banasik EM, Mens JW, Slot A, Stenfert Kroese MC, van Bunningen BN, Smit VT, Nijman HW, van den Tol PP, Creutzberg CL. Quality of life after pelvic radiotherapy or vaginal brachytherapy for endometrial cancer: first results of the randomized PORTEC-2 trial. J Clin Oncol. 2009 Jul 20;27(21):3547-56. doi: 10.1200/JCO.2008.20.2424. Epub 2009 Jun 22.|Nout RA, Putter H, Jürgenliemk-Schulz IM, et al.: Vaginal brachytherapy versus external beam pelvic radiotherapy for high-intermediate risk endometrial cancer: Results of the randomized PORTEC-2 trial. [Abstract] J Clin Oncol 26 (Suppl 15): A-LBA5503, 2008.|Nout RA, Smit VT, Putter H, Jürgenliemk-Schulz IM, Jobsen JJ, Lutgens LC, van der Steen-Banasik EM, Mens JW, Slot A, Kroese MC, van Bunningen BN, Ansink AC, van Putten WL, Creutzberg CL; PORTEC Study Group. Vaginal brachytherapy versus pelvic external beam radiotherapy for patients with endometrial cancer of high-intermediate risk (PORTEC-2): an open-label, non-inferiority, randomised trial. Lancet. 2010 Mar 6;375(9717):816-23. doi: 10.1016/S0140-6736(09)62163-2.|de Boer SM, Nout RA, Jürgenliemk-Schulz IM, Jobsen JJ, Lutgens LC, van der Steen-Banasik EM, Mens JW, Slot A, Stenfert Kroese MC, Oerlemans S, Putter H, Verhoeven-Adema KW, Nijman HW, Creutzberg CL. Long-Term Impact of Endometrial Cancer Diagnosis and Treatment on Health-Related Quality of Life and Cancer Survivorship: Results From the Randomized PORTEC-2 Trial. Int J Radiat Oncol Biol Phys. 2015 Nov 15;93(4):797-809. doi: 10.1016/j.ijrobp.2015.08.023. Epub 2015 Aug 18.	Endometrial Cancer External Beam Radiation Therapy|Vaginal Brachytherapy Parallel Assignment Treatment Randomized Radiation|Radiation Female	External-Beam Radiation Therapy Compared With Vaginal Brachytherapy After Surgery for Stage I Endometrial Cancer	Interventional	Completed	Phase 3	2	427	endometrial neoplasms	NA	NA
NCT00376909	NA	NA	NA	NA	NA	NA	NA	NA	NA	NA	NA	16618953|17664498|15712779	Dietrich AJ, Tobin JN, Cassells A, Robinson CM, Greene MA, Sox CH, Beach ML, DuHamel KN, Younge RG. Telephone care management to improve cancer screening among low-income women: a randomized, controlled trial. Ann Intern Med. 2006 Apr 18;144(8):563-71.|Dietrich AJ, Tobin JN, Cassells A, Robinson CM, Reh M, Romero KA, Flood AB, Beach ML. Translation of an efficacious cancer-screening intervention to women enrolled in a Medicaid managed care organization. Ann Fam Med. 2007 Jul-Aug;5(4):320-7.|Ogedegbe G, Cassells AN, Robinson CM, DuHamel K, Tobin JN, Sox CH, Dietrich AJ. Perceptions of barriers and facilitators of cancer early detection among low-income minority women in community health centers. J Natl Med Assoc. 2005 Feb;97(2):162-70.	Breast Cancer|Cervical Cancer|Colorectal Cancer educational intervention|study of socioeconomic and demographic variables NA NA NA Other|Other Female	A Telephone-Based Prevention Care Manager in Increasing Screening Rates for Breast Cancer, Cervical Cancer, and Colorectal Cancer in Minority and Low-Income Women	Interventional	Completed	Phase 2	2	2729	breast neoplasms|uterine cervical neoplasms|colorectal neoplasms	NA	NA
NCT00377052	NA	NA	NA	NA	NA	NA	NA	NA	NA	NA	NA	21323520	Kouroukis CT, Fernandez LA, Crump M, Gascoyne RD, Chua NS, Buckstein R, Turner R, Assouline S, Klasa RJ, Walsh W, Powers J, Eisenhauer E. A phase II study of bortezomib and gemcitabine in relapsed mantle cell lymphoma from the National Cancer Institute of Canada Clinical Trials Group (IND 172). Leuk Lymphoma. 2011 Mar;52(3):394-9. doi: 10.3109/10428194.2010.546015. Erratum in: Leuk Lymphoma. 2011 Jun;52(6):1160. Gascoyne, Randy D [added].	Lymphoma bortezomib|gemcitabine hydrochloride NA NA NA Drug|Drug All	NA	NA	NA	NA	NA	NA	lymphoma|lymphoma, mantle-cell	bortezomib|gemcitabine	NA
NCT00377377	NA	NA	NA	NA	NA	NA	NA	NA	NA	NA	NA	17284637	Piccoli F, Degen L, MacLean C, Peter S, Baselgia L, Larsen F, Beglinger C, Drewe J. Pharmacokinetics and pharmacodynamic effects of an oral ghrelin agonist in healthy subjects. J Clin Endocrinol Metab. 2007 May;92(5):1814-20. Epub 2007 Feb 6. Erratum in: J Clin Endocrinol Metab. 2008 Mar;93(3):1082.	Healthy Subjects EP1572 (ghrelin agonist) oral and duodenal application Parallel Assignment Treatment Randomized Drug Male	NA	NA	NA	NA	NA	NA	NA	NA	NA
NCT00377988	NA	NA	NA	NA	NA	NA	NA	NA	NA	NA	NA	17267834	Cole JA, Norman H, Doherty M, Walker AM. Venous thromboembolism, myocardial infarction, and stroke among transdermal contraceptive system users. Obstet Gynecol. 2007 Feb;109(2 Pt 1):339-46. Erratum in: Obstet Gynecol. 2008 Jun;111(6):1449.	Contraception|Female Contraception Transdermal Contraceptive System|Norgestimate-containing oral contraceptives with EE NA NA NA Drug|Drug Female	NA	NA	NA	NA	NA	NA	myocardial infarction|venous thromboembolism|infarction|thromboembolism	contraceptives, oral|contraceptive agents|norgestimate	NA
NCT00378079	NA	NA	NA	NA	NA	NA	NA	NA	NA	NA	NA	17628351|18612373|18855822|19339140|22882399|25580067	Kinlock TW, Gordon MS, Schwartz RP, O'Grady K, Fitzgerald TT, Wilson M. A randomized clinical trial of methadone maintenance for prisoners: results at 1-month post-release. Drug Alcohol Depend. 2007 Dec 1;91(2-3):220-7. Epub 2007 Jul 12.|Kinlock TW, Gordon MS, Schwartz RP, O'Grady KE. A Study of Methadone Maintenance For Male Prisoners: 3-Month Postrelease Outcomes. Crim Justice Behav. 2008;35(1):34-47.|Gordon MS, Kinlock TW, Schwartz RP, O'Grady KE. A randomized clinical trial of methadone maintenance for prisoners: findings at 6 months post-release. Addiction. 2008 Aug;103(8):1333-42. doi: 10.1111/j.1360-0443.2008.002238.x.|Kinlock TW, Gordon MS, Schwartz RP, Fitzgerald TT, O'Grady KE. A randomized clinical trial of methadone maintenance for prisoners: results at 12 months postrelease. J Subst Abuse Treat. 2009 Oct;37(3):277-85. doi: 10.1016/j.jsat.2009.03.002. Epub 2009 Mar 31.|Wilson ME, Kinlock TW, Gordon MS, O'Grady KE, Schwartz RP. Postprison release HIV-risk behaviors in a randomized trial of methadone treatment for prisoners. Am J Addict. 2012 Sep-Oct;21(5):476-87. doi: 10.1111/j.1521-0391.2012.00250.x.|Kinlock TW, Gordon MS, Schwartz RP, O'Grady KE. Individual Patient and Program Factors Related to Prison and Community Treatment Completion in Prison-Initiated Methadone Maintenance Treatment. J Offender Rehabil. 2013 Oct;52(8):509-528.	Heroin Addiction Counseling Only|Counseling + Transfer|Counseling + Methadone Parallel Assignment Treatment Randomized Other|Drug|Drug Male	Methadone Maintenance for Prisoners	Interventional	Completed	Phase 3	3	211	heroin dependence	methadone	NA
NCT00378222	NA	NA	NA	NA	NA	NA	NA	NA	NA	NA	NA	NA	Cavo M et al. Superiority of Double over Single Autologous Stem Cell Transplantation as First-Line Therapy for Multiple Myeloma. Blood (ASH Annual Meeting Abstracts) 2004 104: Abstract 536	Multiple Myeloma Autologous Stem Cell Transplantation Parallel Assignment Treatment Randomized Procedure All	NA	NA	NA	NA	NA	NA	neoplasms, plasma cell|multiple myeloma	NA	NA
NCT00378248	NA	NA	NA	NA	NA	NA	NA	NA	NA	NA	NA	19097870|20420475|22417131|22612470|21331977	Arnevik E, Wilberg T, Urnes O, Johansen M, Monsen JT, Karterud S. Psychotherapy for personality disorders: short-term day hospital psychotherapy versus outpatient individual therapy - a randomized controlled study. Eur Psychiatry. 2009 Mar;24(2):71-8. doi: 10.1016/j.eurpsy.2008.09.004. Epub 2008 Dec 19.|Arnevik E, Wilberg T, Urnes Ø, Johansen M, Monsen JT, Karterud S. Psychotherapy for personality disorders: 18 months' follow-up of the ullevål personality project. J Pers Disord. 2010 Apr;24(2):188-203. doi: 10.1521/pedi.2010.24.2.188.|Gullestad FS, Wilberg T, Klungsøyr O, Johansen MS, Urnes O, Karterud S. Is treatment in a day hospital step-down program superior to outpatient individual psychotherapy for patients with personality disorders? 36 months follow-up of a randomized clinical trial comparing different treatment modalities. Psychother Res. 2012;22(4):426-41. doi: 10.1080/10503307.2012.662608. Epub 2012 Mar 15.|Gullestad FS, Johansen MS, Høglend P, Karterud S, Wilberg T. Mentalization as a moderator of treatment effects: findings from a randomized clinical trial for personality disorders. Psychother Res. 2013;23(6):674-89. doi: 10.1080/10503307.2012.684103. Epub 2012 May 21. Erratum in: Psychother Res. 2015;25(4):503.|Gullestad FS, Wilberg T. Change in reflective functioning during psychotherapy--a single-case study. Psychother Res. 2011 Jan;21(1):97-111. doi: 10.1080/10503307.2010.525759.	Personality Disorders Combined psychotherapy|Outpatient individual psychotherapy Parallel Assignment Treatment Randomized Behavioral|Behavioral All	Ullevål PersonalityProject	Interventional	Unknown status	N/A	2	120	personality disorders	NA	NA
NCT00378287	NA	NA	NA	NA	NA	NA	NA	NA	NA	NA	NA	17116123	Armstrong D, James C, Camacho F, Chen Y, Horbay GL, Teixeira B, Husein-Bhabha FA. Oral rabeprazole vs. intravenous pantoprazole: a comparison of the effect on intragastric pH in healthy subjects. Aliment Pharmacol Ther. 2007 Jan 15;25(2):185-96. Epub 2006 Nov 16.	GERD rabeprazole sodium Crossover Assignment Treatment Randomized Drug All	NA	NA	NA	NA	NA	NA	NA	rabeprazole	NA
NCT00378313	NA	NA	NA	NA	NA	NA	NA	NA	NA	NA	NA	18650156	Hamm JT, Wilson JW, Rastogi P, Lembersky BC, Tseng GC, Song YK, Kim W, Robidoux A, Raymond JM, Kardinal CG, Shalaby IA, Ansari R, Paik S, Geyer CE, Wolmark N; NSABP Foundation Research Group. Gemcitabine/epirubicin/paclitaxel as neoadjuvant chemotherapy in locally advanced breast cancer: a phase II trial of the NSABP Foundation Research Group. Clin Breast Cancer. 2008 Jun;8(3):257-63. doi: 10.3816/CBC.2008.n.029.	Breast Cancer|Locally Advanced|Stage IIB Breast Cancer|Stage IIIA Breast Cancer|Stage IIIB Breast Cancer|Stage IV Breast Cancer gemcitabine, epirubicin, paclitaxel NA NA NA Drug Female	NA	NA	NA	NA	NA	NA	breast neoplasms	gemcitabine|paclitaxel|epirubicin	NA
NCT00378352	NA	NA	NA	NA	NA	NA	NA	NA	NA	NA	NA	21558517	Najjar SS, Rao SV, Melloni C, Raman SV, Povsic TJ, Melton L, Barsness GW, Prather K, Heitner JF, Kilaru R, Gruberg L, Hasselblad V, Greenbaum AB, Patel M, Kim RJ, Talan M, Ferrucci L, Longo DL, Lakatta EG, Harrington RA; REVEAL Investigators. Intravenous erythropoietin in patients with ST-segment elevation myocardial infarction: REVEAL: a randomized controlled trial. JAMA. 2011 May 11;305(18):1863-72. doi: 10.1001/jama.2011.592.	Acute ST Elevation Myocardial Infarction Epoetin alfa Parallel Assignment Treatment Randomized Drug All	REVEAL: Reduction of Infarct Expansion and Ventricular Remodeling With Erythropoietin After Large Myocardial Infarction	Interventional	Completed	Phase 2	2	223	st elevation myocardial infarction|infarction|ventricular remodeling|myocardial infarction	epoetin alfa	NA
NCT00378417	NA	NA	NA	NA	NA	NA	NA	NA	NA	NA	NA	11172176|14557958	Eskola J, Kilpi T, Palmu A, Jokinen J, Haapakoski J, Herva E, Takala A, Käyhty H, Karma P, Kohberger R, Siber G, Mäkelä PH; Finnish Otitis Media Study Group. Efficacy of a pneumococcal conjugate vaccine against acute otitis media. N Engl J Med. 2001 Feb 8;344(6):403-9.|Kilpi T, Ahman H, Jokinen J, Lankinen KS, Palmu A, Savolainen H, Grönholm M, Leinonen M, Hovi T, Eskola J, Käyhty H, Bohidar N, Sadoff JC, Mäkelä PH; Finnish Otitis Media Study Group. Protective efficacy of a second pneumococcal conjugate vaccine against pneumococcal acute otitis media in infants and children: randomized, controlled trial of a 7-valent pneumococcal polysaccharide-meningococcal outer membrane protein complex conjugate vaccine in 1666 children. Clin Infect Dis. 2003 Nov 1;37(9):1155-64. Epub 2003 Oct 7.	Otitis Media|Pneumococcal Infections 7-valent pneumococcal-CRM197 conjugate vaccine|7-valent pneumococcal-OMPC conjugate vaccine Parallel Assignment Prevention Randomized Biological|Biological All	NA	NA	NA	NA	NA	NA	pneumococcal infections|otitis media|otitis	vaccines	NA
NCT00378599	8235135	4496791	Binomial Approximation	0.288		NA	0.21	0.38	95	NA		22739223	Gordon FD, Kwo P, Ghalib R, Crippin J, Vargas HE, Brown KA, Schiano T, Chaudhri E, Pedicone LD, Brown RS Jr. Peginterferon-α-2b and ribavirin for hepatitis C recurrence postorthotopic liver transplantation. J Clin Gastroenterol. 2012 Sep;46(8):700-8.	Hepatitis C, Chronic|Liver Cirrhosis|Liver Transplantation Combination of (a) pegylated interferon alfa-2b and (b) rebetol NA NA NA Drug All	NA	NA	NA	NA	NA	NA	hepatitis a|hepatitis|liver cirrhosis|hepatitis c, chronic|hepatitis c|recurrence	peginterferon alfa-2b|interferon-alpha|interferons|interferon alpha-2|ribavirin	A Sustained Virologic Response (SVR), Defined as a Plasma HCV RNA Level Below the Lower Level of Quantitation (LLQ) at 24 Weeks Post-treatment
NCT00378612	NA	NA	NA	NA	NA	NA	NA	NA	NA	NA	NA	7867195	Waksman R, Robinson KA, Crocker IR, Gravanis MB, Cipolla GD, King SB 3rd. Endovascular low-dose irradiation inhibits neointima formation after coronary artery balloon injury in swine. A possible role for radiation therapy in restenosis prevention. Circulation. 1995 Mar 1;91(5):1533-9.	Coronary Occlusions Cypher sirolimus eluting coronary stent NA NA NA Device All	NA	NA	NA	NA	NA	NA	coronary occlusion	sirolimus	NA
NCT00378716	NA	NA	NA	NA	NA	NA	NA	NA	NA	NA	NA	NA|17264338|16648506|16945170|NA|11098486	O'Connell MJ, Yothers G, Paik S, et al.: Relationship between tumor gene expression and recurrence in patients with stage II/III colon cancer treated with surgery + 5-FU/LV in NSABP C-06: consistency of results with two other independent studies. [Abstract] American Society of Clinical Oncology 2008 Gastrointestinal Cancers Symposium, 25-27 January 2008, Orlando, FL. A-301, 2008.|Kopec JA, Yothers G, Ganz PA, Land SR, Cecchini RS, Wieand HS, Lembersky BC, Wolmark N. Quality of life in operable colon cancer patients receiving oral compared with intravenous chemotherapy: results from National Surgical Adjuvant Breast and Bowel Project Trial C-06. J Clin Oncol. 2007 Feb 1;25(4):424-30. Erratum in: J Clin Oncol. 2007 Dec 1;25(34):5540-1.|Lembersky BC, Wieand HS, Petrelli NJ, O'Connell MJ, Colangelo LH, Smith RE, Seay TE, Giguere JK, Marshall ME, Jacobs AD, Colman LK, Soran A, Yothers G, Wolmark N. Oral uracil and tegafur plus leucovorin compared with intravenous fluorouracil and leucovorin in stage II and III carcinoma of the colon: results from National Surgical Adjuvant Breast and Bowel Project Protocol C-06. J Clin Oncol. 2006 May 1;24(13):2059-64.|Soran A, Harlak A, Wilson JW, Nesbitt L, Lembersky BC, Wienad HS, O'Connell MJ. Diverticular disease in patients with colon cancer: subgroup analysis of national surgical adjuvant breast and bowel project protocol C-06. Clin Colorectal Cancer. 2006 Jul;6(2):140-5.|Wolmark N, Wieand S, Lembersky B, et al.: A phase III trial comparing oral UFT to FULV in stage II and III carcinoma of the colon: results of NSABP protocol C-06. [Abstract] J Clin Oncol 22 (Suppl 14): A-3508, 247s, 2004.|Smith RE, Lembersky BC, Wieand HS, Colangelo L, Mamounas EP. UFT/leucovorin vs 5-FU/leucovorin in colon cancer. Oncology (Williston Park). 2000 Oct;14(10 Suppl 9):24-7.	Colorectal Cancer 5-fluorouracil|leucovorin calcium|tegafur|uracil Parallel Assignment Treatment Randomized Drug|Drug|Drug|Drug All	Combination Chemotherapy in Treating Patients With Resected Colon Cancer	Interventional	Completed	Phase 3	2	1608	colorectal neoplasms|colonic neoplasms	fluorouracil|calcium|levoleucovorin|leucovorin|tegafur	NA
NCT00378833	NA	NA	NA	NA	NA	NA	NA	NA	NA	NA	NA	19576324	Maccubbin D, Koren MJ, Davidson M, Gavish D, Pasternak RC, Macdonell G, Mallick M, Sisk CM, Paolini JF, Mitchel Y. Flushing profile of extended-release niacin/laropiprant versus gradually titrated niacin extended-release in patients with dyslipidemia with and without ischemic cardiovascular disease. Am J Cardiol. 2009 Jul 1;104(1):74-81. doi: 10.1016/j.amjcard.2009.02.047.	Hypercholesterolemia|Hyperlipidemia niacin (+) laropiprant|niacin Parallel Assignment Treatment Randomized Drug|Drug All	NA	NA	NA	NA	NA	NA	hyperlipoproteinemias|hyperlipidemias|hypercholesterolemia	niacin|nicotinic acids|niacinamide	NA
NCT00378950	NA	NA	NA	NA	NA	NA	NA	NA	NA	NA	NA	21962415|21369770	Baker DW, Dewalt DA, Schillinger D, Hawk V, Ruo B, Bibbins-Domingo K, Weinberger M, Macabasco-O'Connell A, Grady KL, Holmes GM, Erman B, Broucksou KA, Pignone M. The effect of progressive, reinforcing telephone education and counseling versus brief educational intervention on knowledge, self-care behaviors and heart failure symptoms. J Card Fail. 2011 Oct;17(10):789-96. doi: 10.1016/j.cardfail.2011.06.374. Epub 2011 Jul 23.|Macabasco-O'Connell A, DeWalt DA, Broucksou KA, Hawk V, Baker DW, Schillinger D, Ruo B, Bibbins-Domingo K, Holmes GM, Erman B, Weinberger M, Pignone M. Relationship between literacy, knowledge, self-care behaviors, and heart failure-related quality of life among patients with heart failure. J Gen Intern Med. 2011 Sep;26(9):979-86. doi: 10.1007/s11606-011-1668-y. Epub 2011 Mar 3.	Heart Failure, Congestive Teach to Goal (TTG)|Brief Educational Intervention (BEI) Parallel Assignment Prevention Randomized Behavioral|Behavioral All	Educational Program for Various Health Literacy Levels to Improve the Health of Individuals With Heart Failure	Interventional	Completed	N/A	2	605	heart failure	NA	NA
NCT00378989	NA	NA	NA	NA	NA	NA	NA	NA	NA	NA	NA	17681994|17933885|20012343	Taimela S, Malmivaara A, Justén S, Läärä E, Sintonen H, Tiekso J, Aro T. The effectiveness of two occupational health intervention programmes in reducing sickness absence among employees at risk. Two randomised controlled trials. Occup Environ Med. 2008 Apr;65(4):236-41. Epub 2007 Aug 6.|Taimela S, Justén S, Aronen P, Sintonen H, Läärä E, Malmivaara A, Tiekso J, Aro T. An occupational health intervention programme for workers at high risk for sickness absence. Cost effectiveness analysis based on a randomised controlled trial. Occup Environ Med. 2008 Apr;65(4):242-8. Epub 2007 Oct 12.|Taimela S, Aronen P, Malmivaara A, Sintonen H, Tiekso J, Aro T. Effectiveness of a targeted occupational health intervention in workers with high risk of sickness absence: baseline characteristics and adherence as effect modifying factors in a randomized controlled trial. J Occup Rehabil. 2010 Mar;20(1):14-20. doi: 10.1007/s10926-009-9221-0.	Signs and Symptoms Consultation at the occupational health services Parallel Assignment Prevention Randomized Behavioral All	The Effectiveness of Health Advice and Occupational Health Intervention on Work Ability	Interventional	Completed	N/A	2	418	NA	NA	NA
NCT00379041	NA	NA	NA	NA	NA	NA	NA	NA	NA	NA	NA	19828373|NA|17989384	Heutte N, Flechtner HH, Mounier N, Mellink WA, Meerwaldt JH, Eghbali H, van't Veer MB, Noordijk EM, Kluin-Nelemans JC, Lampka E, Thomas J, Lugtenburg PJ, Viterbo L, Carde P, Hagenbeek A, van der Maazen RW, Smit WG, Brice P, van Marwijk Kooy M, Baars JW, Poortmans P, Tirelli U, Leeksma OC, Tomsic R, Feugier P, Salles G, Gabarre J, Kersten MJ, Van Den Neste E, Creemers GJ, Gaillard I, Meijnders P, Tertian G, Reman O, Muller HP, Troncy J, Blanc M, Schroyens W, Voogt PJ, Wijermans P, Rieux C, Fermé C, Henry-Amar M; EORTC-GELA H8 Trial Group. Quality of life after successful treatment of early-stage Hodgkin's lymphoma: 10-year follow-up of the EORTC-GELA H8 randomised controlled trial. Lancet Oncol. 2009 Dec;10(12):1160-70. doi: 10.1016/S1470-2045(09)70258-X. Epub 2009 Oct 12.|Mounier N, Heutte N, Flechtner H, et al.: Quality of life in early stage Hodgkin lymphoma (HL) patients from the EORTC-GELA H8 Trial (20931): A post-treatment longitudinal study of 1,015 patients. [Abstract] J Clin Oncol 26 (Suppl 15): A-9535, 2008.|Fermé C, Eghbali H, Meerwaldt JH, Rieux C, Bosq J, Berger F, Girinsky T, Brice P, van't Veer MB, Walewski JA, Lederlin P, Tirelli U, Carde P, Van den Neste E, Gyan E, Monconduit M, Diviné M, Raemaekers JM, Salles G, Noordijk EM, Creemers GJ, Gabarre J, Hagenbeek A, Reman O, Blanc M, Thomas J, Vié B, Kluin-Nelemans JC, Viseu F, Baars JW, Poortmans P, Lugtenburg PJ, Carrie C, Jaubert J, Henry-Amar M; EORTC-GELA H8 Trial. Chemotherapy plus involved-field radiation in early-stage Hodgkin's disease. N Engl J Med. 2007 Nov 8;357(19):1916-27.	Lymphoma bleomycin sulfate|doxorubicin hydrochloride|mechlorethamine hydrochloride|prednisone|procarbazine hydrochloride|vinblastine sulfate|vincristine sulfate|radiation therapy NA NA NA Biological|Drug|Drug|Drug|Drug|Drug|Drug|Radiation All	NA	NA	NA	NA	NA	NA	lymphoma	procarbazine|mechlorethamine|prednisone|liposomal doxorubicin|bleomycin|vinblastine|vincristine|doxorubicin	NA
NCT00379145	NA	NA	NA	NA	NA	NA	NA	NA	NA	NA	NA	21996263	Monk BJ, Blessing JA, Street DG, Muller CY, Burke JJ, Hensley ML. A phase II evaluation of trabectedin in the treatment of advanced, persistent, or recurrent uterine leiomyosarcoma: a gynecologic oncology group study. Gynecol Oncol. 2012 Jan;124(1):48-52. doi: 10.1016/j.ygyno.2011.09.019. Epub 2011 Oct 13.	Sarcoma trabectedin NA NA NA Drug Female	NA	NA	NA	NA	NA	NA	leiomyosarcoma|sarcoma	trabectedin	NA
NCT00379171	NA	NA	NA	NA	NA	NA	NA	NA	NA	NA	NA	18679165|17460496|17374672|16365065	Lauritzen L, Christensen JH, Damsgaard CT, Michaelsen KF. The effect of fish oil supplementation on heart rate in healthy Danish infants. Pediatr Res. 2008 Dec;64(6):610-4. doi: 10.1203/PDR.0b013e318186e5c5.|Nielsen S, Nielsen DS, Lauritzen L, Jakobsen M, Michaelsen KF. Impact of diet on the intestinal microbiota in 10-month-old infants. J Pediatr Gastroenterol Nutr. 2007 May;44(5):613-8.|Damsgaard CT, Lauritzen L, Kjaer TM, Holm PM, Fruekilde MB, Michaelsen KF, Frøkiaer H. Fish oil supplementation modulates immune function in healthy infants. J Nutr. 2007 Apr;137(4):1031-6.|Damsgaard CT, Schack-Nielsen L, Michaelsen KF, Fruekilde MB, Hels O, Lauritzen L. Fish oil affects blood pressure and the plasma lipid profile in healthy Danish infants. J Nutr. 2006 Jan;136(1):94-9.	Blood Pressure|Cardiovascular Disease|Growth|Metabolic Syndrome|Obesity Cow's milk with fish oil|Cow's milk without fish oil|Formula with fish oil|Formula without fish oil NA NA NA Behavioral|Behavioral|Behavioral|Behavioral All	NA	NA	NA	NA	NA	NA	cardiovascular diseases|metabolic syndrome	NA	NA
NCT00379301	NA	NA	NA	NA	NA	NA	NA	NA	NA	NA	NA	22139886	Dixit S, Marchlinski FE, Lin D, Callans DJ, Bala R, Riley MP, Garcia FC, Hutchinson MD, Ratcliffe SJ, Cooper JM, Verdino RJ, Patel VV, Zado ES, Cash NR, Killian T, Tomson TT, Gerstenfeld EP. Randomized ablation strategies for the treatment of persistent atrial fibrillation: RASTA study. Circ Arrhythm Electrophysiol. 2012 Apr;5(2):287-94. doi: 10.1161/CIRCEP.111.966226. Epub 2011 Dec 2.	Atrial Fibrillation Radiofrequency ablation Parallel Assignment Treatment Randomized Procedure All	Efficacy of Different Ablation Strategies for Controlling Atrial Fibrillation	Interventional	Completed	N/A	3	166	atrial fibrillation	NA	NA
NCT00379613	NA	NA	NA	NA	NA	NA	NA	NA	NA	NA	NA	17667567	de Boer HD, Driessen JJ, Marcus MA, Kerkkamp H, Heeringa M, Klimek M. Reversal of rocuronium-induced (1.2 mg/kg) profound neuromuscular block by sugammadex: a multicenter, dose-finding and safety study. Anesthesiology. 2007 Aug;107(2):239-44.	Anesthesia, General sugammadex|Placebo Parallel Assignment Treatment Randomized Drug|Drug All	Use of Sugammadex Administered at 5 Minutes After Administration of 1.2 mg/kg Esmeron® (19.4.205)(P05942)	Interventional	Completed	Phase 2	5	45	NA	NA	NA
NCT00379626	NA	NA	NA	NA	NA	NA	NA	NA	NA	NA	NA	16505878	Nøttestad JA, Bjarnar E, Lundmo PI, Sandvik M. [Treatment of sex offenders with leuprorelin]. Tidsskr Nor Laegeforen. 2006 Feb 23;126(5):633-4. Norwegian.	Paraphilia cognitive and hormone treatment NA NA NA Drug Male	NA	NA	NA	NA	NA	NA	paraphilic disorders	hormones	NA
NCT00379639	NA	NA	NA	NA	NA	NA	NA	NA	NA	NA	NA	22536933	Jones SF, Infante JR, Spigel DR, Peacock NW, Thompson DS, Greco FA, McCulloch W, Burris HA 3rd. Phase 1 results from a study of romidepsin in combination with gemcitabine in patients with advanced solid tumors. Cancer Invest. 2012 Jul;30(6):481-6. doi: 10.3109/07357907.2012.675382. Epub 2012 Apr 26.	Pancreatic Cancer Romidepsin|Gemcitabine NA NA NA Drug|Drug All	NA	NA	NA	NA	NA	NA	pancreatic neoplasms	romidepsin|gemcitabine	NA
NCT00379912	NA	NA	NA	NA	NA	NA	NA	NA	NA	NA	NA	21420732	Sayar H, Chan RJ, Orschell CM, Chan EM, Yu Z, Hood D, Plett A, Yang Z, Hui CL, Nabinger SC, Kohlbacher KJ, West ES, Walter A, Sampson C, Wu J, Cripe LD. Thrice weekly azacitidine does not improve hematological responses in lower-risk myelodysplastic syndromes: a study of the Hoosier Oncology Group. Leuk Res. 2011 Aug;35(8):1108-10. doi: 10.1016/j.leukres.2011.02.025. Epub 2011 Mar 21.	Myelodysplastic Syndromes Azacitidine|Erythropoietin|Azacitidine (Monotherapy) Parallel Assignment Treatment Randomized Drug|Drug|Drug All	Azacitidine and Erythropoietin Versus Azacitidine Alone for Patients With Low-Risk Myelodysplastic Syndromes	Interventional	Terminated	Phase 2	2	15	syndrome|myelodysplastic syndromes|preleukemia	azacitidine|epoetin alfa	NA
NCT00380029	NA	NA	NA	NA	NA	NA	NA	NA	NA	NA	NA	20089114	Pruthi RS, Nielsen M, Heathcote S, Wallen EM, Rathmell WK, Godley P, Whang Y, Fielding J, Schultz H, Grigson G, Smith A, Kim W. A phase II trial of neoadjuvant erlotinib in patients with muscle-invasive bladder cancer undergoing radical cystectomy: clinical and pathological results. BJU Int. 2010 Aug;106(3):349-54. doi: 10.1111/j.1464-410X.2009.09101.x. Epub 2010 Jan 19.	Bladder Cancer Erlotinib|Radical Cystectomy NA NA NA Drug|Procedure All	NA	NA	NA	NA	NA	NA	urinary bladder neoplasms	erlotinib hydrochloride	NA
NCT00380380	NA	NA	NA	NA	NA	NA	NA	NA	NA	NA	NA	17303799	Vella A, Bock G, Giesler PD, Burton DB, Serra DB, Saylan ML, Dunning BE, Foley JE, Rizza RA, Camilleri M. Effects of dipeptidyl peptidase-4 inhibition on gastrointestinal function, meal appearance, and glucose metabolism in type 2 diabetes. Diabetes. 2007 May;56(5):1475-80. Epub 2007 Feb 15.	Diabetes Mellitus, Type 2 Vildagliptin Crossover Assignment Treatment Randomized Drug All	NA	NA	NA	NA	NA	NA	diabetes mellitus|diabetes mellitus, type 2	vildagliptin	NA
NCT00380445	NA	NA	NA	NA	NA	NA	NA	NA	NA	NA	NA	19088168	Boschmann M, Engeli S, Dobberstein K, Budziarek P, Strauss A, Boehnke J, Sweep FC, Luft FC, He Y, Foley JE, Jordan J. Dipeptidyl-peptidase-IV inhibition augments postprandial lipid mobilization and oxidation in type 2 diabetic patients. J Clin Endocrinol Metab. 2009 Mar;94(3):846-52. doi: 10.1210/jc.2008-1400. Epub 2008 Dec 16.	Diabetes Mellitus, Type 2 Vildagliptin Crossover Assignment Treatment Randomized Drug All	NA	NA	NA	NA	NA	NA	diabetes mellitus|diabetes mellitus, type 2	vildagliptin	NA
NCT00380549	NA	NA	NA	NA	NA	NA	NA	NA	NA	NA	NA	21435499	Beaulé PE, Kim PR, Hamdi A, Fazekas A. A prospective metal ion study of large-head metal-on-metal bearing: a matched-pair analysis of hip resurfacing versus total hip replacement. Orthop Clin North Am. 2011 Apr;42(2):251-7, ix. doi: 10.1016/j.ocl.2011.01.005.	Osteoarthritis Blood ion levels NA NA NA Diagnostic Test All	A Comparison of an Advanced Metal Hip System to a Resurfacing Hip System	Interventional	Completed	N/A	2	20	osteoarthritis	NA	NA
NCT00380757	NA	NA	NA	NA	NA	NA	NA	NA	NA	NA	NA	20947241	Vaillancourt C, Midzic I, Taljaard M, Chisamore B. Performer fatigue and CPR quality comparing 30:2 to 15:2 compression to ventilation ratios in older bystanders: A randomized crossover trial. Resuscitation. 2011 Jan;82(1):51-6. doi: 10.1016/j.resuscitation.2010.09.003. Epub 2010 Oct 14.	Cardiac Arrest bystander CPR using 30:2 ratio vs 15:2 ratio Crossover Assignment Other Randomized Procedure All	Comparison of Bystander Fatigue and CPR Quality When Using Two Different CPR Ratios.	Interventional	Completed	N/A	2	42	fatigue|heart arrest	NA	NA
NCT00380770	NA	NA	NA	NA	NA	NA	NA	NA	NA	NA	NA	15750399|15652610|15633090|17269969	Mosam A, Cassol E, Page T, Bodasing U, Cassol S, Dawood H, Friedland GH, Scadden DT, Aboobaker J, Jordaan JP, Lalloo UG, Esterhuizen TM, Coovadia HM. Generic antiretroviral efficacy in AIDS-associated Kaposi's sarcoma in sub-Saharan Africa. AIDS. 2005 Mar 4;19(4):441-3.|Mosam A, Goga Y, Thejpal R, Cassol E, Page T, Cassol S, Aboobaker J, Coovadia HM. Lymphadenopathy, pneumonia, and HIV--a common trio, an uncommon outcome. Lancet. 2005 Jan 15-21;365(9455):266.|Cassol E, Page T, Mosam A, Friedland G, Jack C, Lalloo U, Kopetka J, Patterson B, Esterhuizen T, Coovadia HM. Therapeutic response of HIV-1 subtype C in African patients coinfected with either Mycobacterium tuberculosis or human herpesvirus-8. J Infect Dis. 2005 Feb 1;191(3):324-32. Epub 2004 Dec 22.|Peer FI, Pui MH, Mosam A, Rae WI. 99mTc-MIBI imaging of cutaneous AIDS-associated Kaposi's sarcoma. Int J Dermatol. 2007 Feb;46(2):166-71.	AIDS|HIV|Human Herpesvirus 8|Kaposi's Sarcoma Generic HAART Triomune : d4T, 3TC, NVP|Generic HAART Triomune : d4T, 3TC, NVP and chemotherapy ABV Parallel Assignment Treatment Randomized Drug|Drug All	HIV/AIDS Kaposis Sarcoma: Comparison of Response to HAART vs HAART Plus CXT	Interventional	Completed	Phase 4	2	112	sarcoma, kaposi|sarcoma	stavudine|lamivudine	NA
NCT00381342	NA	NA	NA	NA	NA	NA	NA	NA	NA	NA	NA	18803987	Moretto TJ, Milton DR, Ridge TD, Macconell LA, Okerson T, Wolka AM, Brodows RG. Efficacy and tolerability of exenatide monotherapy over 24 weeks in antidiabetic drug-naive patients with type 2 diabetes: a randomized, double-blind, placebo-controlled, parallel-group study. Clin Ther. 2008 Aug;30(8):1448-60. doi: 10.1016/j.clinthera.2008.08.006. Erratum in: Clin Ther. 2008 Oct;30(10):1937.	Type 2 Diabetes Mellitus exenatide|exenatide|placebo Parallel Assignment Treatment Randomized Drug|Drug|Drug All	Safety and Efficacy of Exenatide as Monotherapy	Interventional	Completed	Phase 3	3	233	diabetes mellitus, type 2	exenatide	NA
NCT00381394	NA	NA	NA	NA	NA	NA	NA	NA	NA	NA	NA	21633025	Sundar S, Sinha PK, Dixon SA, Buckley R, Miller AK, Mohamed K, Al-Banna M. Pharmacokinetics of oral sitamaquine taken with or without food and safety and efficacy for treatment of visceral leishmaniais: a randomized study in Bihar, India. Am J Trop Med Hyg. 2011 Jun;84(6):892-900. doi: 10.4269/ajtmh.2011.10-0409.	Leishmaniasis, Visceral sitamaquine Parallel Assignment Treatment Randomized Drug All	NA	NA	NA	NA	NA	NA	leishmaniasis, visceral|leishmaniasis	NA	NA
NCT00381420	NA	NA	NA	NA	NA	NA	NA	NA	NA	NA	NA	15028375|16780389	Schampaert E, Cohen EA, Schlüter M, Reeves F, Traboulsi M, Title LM, Kuntz RE, Popma JJ; C-SIRIUS Investigators. The Canadian study of the sirolimus-eluting stent in the treatment of patients with long de novo lesions in small native coronary arteries (C-SIRIUS). J Am Coll Cardiol. 2004 Mar 17;43(6):1110-5.|Rinfret S, Cohen DJ, Tahami Monfared AA, Lelorier J, Mireault J, Schampaert E. Cost effectiveness of the sirolimus-eluting stent in high-risk patients in Canada: an analysis from the C-SIRIUS trial. Am J Cardiovasc Drugs. 2006;6(3):159-68.	Coronary Artery Disease drug-eluting stent|bare-metal stent Parallel Assignment Treatment Randomized Device|Device All	The Study of the BX Velocity Stent in the Treatment of De Novo Artery Lesions.	Interventional	Completed	Phase 3	2	100	coronary artery disease	NA	NA
NCT00381550	NA	NA	NA	NA	NA	NA	NA	NA	NA	NA	NA	24362550	Zeidner JF, Karp JE, Blackford AL, Smith BD, Gojo I, Gore SD, Levis MJ, Carraway HE, Greer JM, Ivy SP, Pratz KW, McDevitt MA. A phase II trial of sequential ribonucleotide reductase inhibition in aggressive myeloproliferative neoplasms. Haematologica. 2014 Apr;99(4):672-8. doi: 10.3324/haematol.2013.097246. Epub 2013 Dec 20.	Accelerated Phase Chronic Myelogenous Leukemia|Atypical Chronic Myeloid Leukemia, BCR-ABL1 Negative|Blastic Phase Chronic Myelogenous Leukemia|Chronic Eosinophilic Leukemia|Chronic Myelomonocytic Leukemia|Essential Thrombocythemia|Philadelphia Chromosome Negative Chronic Myelogenous Leukemia|Polycythemia Vera|Primary Myelofibrosis|Relapsing Chronic Myelogenous Leukemia fludarabine phosphate|triapine|laboratory biomarker analysis NA NA NA Drug|Drug|Procedure All	NA	NA	NA	NA	NA	NA	polycythemia|hypereosinophilic syndrome|blast crisis|philadelphia chromosome|leukemia|leukemia, myeloid, accelerated phase|leukemia, myelogenous, chronic, bcr-abl positive|thrombocythemia, essential|polycythemia vera|primary myelofibrosis|myeloproliferative disorders|thrombocytosis|leukemia, myeloid, chronic, atypical, bcr-abl negative|leukemia, myelomonocytic, acute|leukemia, myelomonocytic, juvenile|leukemia, myeloid|leukemia, myelomonocytic, chronic	fludarabine|fludarabine phosphate	NA
NCT00381563	NA	NA	NA	NA	NA	NA	NA	NA	NA	NA	NA	21232620	Hunter DJ, Harvey W, Gross KD, Felson D, McCree P, Li L, Hirko K, Zhang B, Bennell K. A randomized trial of patellofemoral bracing for treatment of patellofemoral osteoarthritis. Osteoarthritis Cartilage. 2011 Jul;19(7):792-800. doi: 10.1016/j.joca.2010.12.010. Epub 2011 Jan 11.	Knee Osteoarthritis Patellofemoral realigning knee brace|Non-aligning knee brace Crossover Assignment Treatment Randomized Device|Device All	Knee Bracing for People With Patellofemoral Osteoarthritis	Interventional	Completed	N/A	2	80	osteoarthritis|osteoarthritis, knee	NA	NA
NCT00381706	NA	NA	NA	NA	NA	NA	NA	NA	NA	NA	NA	NA	Enzinger PC, Burtness B, Hollis D, et al.: CALGB 80403/ECOG 1206: A randomized phase II study of three standard chemotherapy regimens (ECF, IC, FOLFOX) plus cetuximab in metastatic esophageal and GE junction cancer. [Abstract] J Clin Oncol 28 (Suppl 15): A-4006, 2010.	Esophageal Cancer cetuximab|ECF|IC|FOLFOX Parallel Assignment Treatment Randomized Biological|Drug|Drug|Drug All	Combination Chemotherapy and Cetuximab in Treating Patients With Metastatic Esophageal Cancer or Gastroesophageal Junction Cancer	Interventional	Completed	Phase 2	3	245	esophageal neoplasms	leucovorin|cisplatin|fluorouracil|oxaliplatin|epirubicin|irinotecan|cetuximab	NA
NCT00381771	NA	NA	NA	NA	NA	NA	NA	NA	NA	NA	NA	19572282	Baek CH, Chung MK, Choi JY, So YK, Son YI, Jeong HS. Role of salivary function in patients with globus pharyngeus. Head Neck. 2010 Feb;32(2):244-52. doi: 10.1002/hed.21176.	Globus Pharyngeus Conservative management for xerostomia NA NA NA Behavioral All	NA	NA	NA	NA	NA	NA	conversion disorder	NA	NA
NCT00381992	NA	NA	NA	NA	NA	NA	NA	NA	NA	NA	NA	18038280	Lichtenstein B, Hook EW 3rd, Grimley DM, St Lawrence JS, Bachmann LH. HIV risk among long-haul truckers in the USA. Cult Health Sex. 2008 Jan;10(1):43-56.	Chlamydia Infections|Diabetes Mellitus|Gonorrhea|Hepatitis B|Hepatitis C|HIV Infections|Hyperlipidemia|Hypertension|Obesity NA NA NA NA NA All	NA	NA	NA	NA	NA	NA	hepatitis c|hypertension|infection|hepatitis a|diabetes mellitus|hepatitis|hyperlipidemias|chlamydia infections|hyperlipoproteinemias|hepatitis b|gonorrhea|communicable diseases	NA	NA
NCT00382122	NA	NA	NA	NA	NA	NA	NA	NA	NA	NA	NA	18703943	Leung EW, Medeiros FA, Weinreb RN. Prevalence of ocular surface disease in glaucoma patients. J Glaucoma. 2008 Aug;17(5):350-5. doi: 10.1097/IJG.0b013e31815c5f4f.	Glaucoma NA NA NA NA NA All	NA	NA	NA	NA	NA	NA	glaucoma	NA	NA
NCT00382187	NA	NA	NA	NA	NA	NA	NA	NA	NA	NA	NA	19237568	Galli G, Medini D, Borgogni E, Zedda L, Bardelli M, Malzone C, Nuti S, Tavarini S, Sammicheli C, Hilbert AK, Brauer V, Banzhoff A, Rappuoli R, Del Giudice G, Castellino F. Adjuvanted H5N1 vaccine induces early CD4+ T cell response that predicts long-term persistence of protective antibody levels. Proc Natl Acad Sci U S A. 2009 Mar 10;106(10):3877-82. doi: 10.1073/pnas.0813390106. Epub 2009 Feb 23.	Influenza MF59 adjuvanted H5N1 influenza vaccine Parallel Assignment Prevention Randomized Biological All	Safety and Immunogenicity of Two Adjuvanted and One Non-adjuvanted H5N1 Influenza Vaccine in Adults	Interventional	Completed	Phase 2	3	40	influenza in birds|influenza, human	NA	NA
NCT00382226	NA	NA	NA	NA	NA	NA	NA	NA	NA	NA	NA	21048504	Goldberg I, Crowston JG, Jasek MC, Stewart JA, Stewart WC; ADAPT Study Investigator Group. Intraocular pressure-lowering efficacy of brinzolamide when added to travoprost/timolol fixed combination as adjunctive therapy. J Glaucoma. 2012 Jan;21(1):55-9. doi: 10.1097/IJG.0b013e3181fc8142.	Glaucoma Azopt Parallel Assignment Treatment Randomized Drug All	NA	NA	NA	NA	NA	NA	glaucoma	NA	NA
NCT00382239	NA	NA	NA	NA	NA	NA	NA	NA	NA	NA	NA	19194050	Kadowaki T, Namba M, Yamamura A, Sowa H, Wolka AM, Brodows RG. Exenatide exhibits dose-dependent effects on glycemic control over 12 weeks in Japanese patients with suboptimally controlled type 2 diabetes. Endocr J. 2009;56(3):415-24. Epub 2009 Feb 4.	Type 2 Diabetes Mellitus exenatide (LY2148568)|exenatide (LY2148568)|exenatide (LY2148568)|Placebo Parallel Assignment Treatment Randomized Drug|Drug|Drug|Drug All	A Study to Assess the Effect on Glucose Control and Safety and Tolerability of LY2148568 In Japanese Patients With Type 2 Diabetes	Interventional	Completed	Phase 2	4	153	diabetes mellitus|diabetes mellitus, type 2	exenatide	NA
NCT00382343	NA	NA	NA	NA	NA	NA	NA	NA	NA	NA	NA	18490378	Pennesi M, Travan L, Peratoner L, Bordugo A, Cattaneo A, Ronfani L, Minisini S, Ventura A; North East Italy Prophylaxis in VUR study group. Is antibiotic prophylaxis in children with vesicoureteral reflux effective in preventing pyelonephritis and renal scars? A randomized, controlled trial. Pediatrics. 2008 Jun;121(6):e1489-94. doi: 10.1542/peds.2007-2652. Epub 2008 May 19.	Pyelonephritis|Renal Scars Sulfamethoxazole/trimethoprim Parallel Assignment Prevention Randomized Drug All	A Randomized Controlled Trial on Antibiotic Prophylaxis in Children With Vesico-Ureteral Reflux	Interventional	Completed	Phase 4	2	96	pyelonephritis|vesico-ureteral reflux	trimethoprim|sulfamethoxazole|trimethoprim, sulfamethoxazole drug combination	NA
NCT00382889	NA	NA	NA	NA	NA	NA	NA	NA	NA	NA	NA	17507703	Papi A, Canonica GW, Maestrelli P, Paggiaro P, Olivieri D, Pozzi E, Crimi N, Vignola AM, Morelli P, Nicolini G, Fabbri LM; BEST Study Group. Rescue use of beclomethasone and albuterol in a single inhaler for mild asthma. N Engl J Med. 2007 May 17;356(20):2040-52.	Asthma beclomethasone/salbutamol combination|beclomethasone|salbutamol Parallel Assignment Treatment Randomized Drug|Drug|Drug All	NA	NA	NA	NA	NA	NA	asthma	albuterol|beclomethasone	NA
NCT00382915	NA	NA	NA	NA	NA	NA	NA	NA	NA	NA	NA	21596491|20719908|20584771	Williams JM, Gandhi KK, Lu SE, Kumar S, Steinberg ML, Cottler B, Benowitz NL. Shorter interpuff interval is associated with higher nicotine intake in smokers with schizophrenia. Drug Alcohol Depend. 2011 Nov 1;118(2-3):313-9. doi: 10.1016/j.drugalcdep.2011.04.009. Epub 2011 May 18.|Williams JM, Gandhi KK, Benowitz NL. Carbamazepine but not valproate induces CYP2A6 activity in smokers with mental illness. Cancer Epidemiol Biomarkers Prev. 2010 Oct;19(10):2582-9. doi: 10.1158/1055-9965.EPI-10-0384. Epub 2010 Aug 18.|Williams JM, Gandhi KK, Lu SE, Kumar S, Shen J, Foulds J, Kipen H, Benowitz NL. Higher nicotine levels in schizophrenia compared with controls after smoking a single cigarette. Nicotine Tob Res. 2010 Aug;12(8):855-9. doi: 10.1093/ntr/ntq102. Epub 2010 Jun 28.	Bipolar Disorder|Schizophrenia CReSSmicro handheld topography device NA NA NA Device All	NA	NA	NA	NA	NA	NA	bipolar disorder|schizophrenia	NA	NA
NCT00383305	NA	NA	NA	NA	NA	NA	NA	NA	NA	NA	NA	15721471|15885292|15885291|16199715	Gluckman PD, Wyatt JS, Azzopardi D, Ballard R, Edwards AD, Ferriero DM, Polin RA, Robertson CM, Thoresen M, Whitelaw A, Gunn AJ. Selective head cooling with mild systemic hypothermia after neonatal encephalopathy: multicentre randomised trial. Lancet. 2005 Feb 19-25;365(9460):663-70.|Dutta S, Pradeep GC, Narang A. Selective head cooling after neonatal encephalopathy. Lancet. 2005 May 7-13;365(9471):1619; author reply 1619-20.|Bello SO. Selective head cooling after neonatal encephalopathy. Lancet. 2005 May 7-13;365(9471):1619; author reply 1619-20.|Rutherford MA, Azzopardi D, Whitelaw A, Cowan F, Renowden S, Edwards AD, Thoresen M. Mild hypothermia and the distribution of cerebral lesions in neonates with hypoxic-ischemic encephalopathy. Pediatrics. 2005 Oct;116(4):1001-6.	Neonatal Hypoxic-Ischemic Encephalopathy (HIE) Cool-Cap Parallel Assignment Treatment Randomized Device All	NA	NA	NA	NA	NA	NA	hypoxia|ischemia|brain ischemia|hypoxia-ischemia, brain|brain diseases	NA	NA
NCT00383708	8234383	4496080		NA		NA				0.0001	Exact test	21148630	van der Lely AJ, Bernabeu I, Cap J, Caron P, Colao A, Marek J, Neggers S, Birman P. Coadministration of lanreotide Autogel and pegvisomant normalizes IGF1 levels and is well tolerated in patients with acromegaly partially controlled by somatostatin analogs alone. Eur J Endocrinol. 2011 Mar;164(3):325-33. doi: 10.1530/EJE-10-0867. Epub 2010 Dec 10.	Acromegaly lanreotide (Autogel formulation)|Pegvisomant NA NA NA Drug|Drug All	NA	NA	NA	NA	NA	NA	acromegaly	lanreotide|angiopeptin	Percentage of Subjects With a Normalised (Age and Sex Adjusted) IGF-1 Level at Any Time During the Co-administration Period
NCT00383708	8234383	4496081		NA		NA				0.0001	Exact test	21148630	van der Lely AJ, Bernabeu I, Cap J, Caron P, Colao A, Marek J, Neggers S, Birman P. Coadministration of lanreotide Autogel and pegvisomant normalizes IGF1 levels and is well tolerated in patients with acromegaly partially controlled by somatostatin analogs alone. Eur J Endocrinol. 2011 Mar;164(3):325-33. doi: 10.1530/EJE-10-0867. Epub 2010 Dec 10.	Acromegaly lanreotide (Autogel formulation)|Pegvisomant NA NA NA Drug|Drug All	NA	NA	NA	NA	NA	NA	acromegaly	lanreotide|angiopeptin	Percentage of Subjects With a Normalised (Age and Sex Adjusted) IGF-1 Level at Any Time During the Co-administration Period
NCT00383708	8234384	4496083		NA		NA				0.084	Exact test	21148630	van der Lely AJ, Bernabeu I, Cap J, Caron P, Colao A, Marek J, Neggers S, Birman P. Coadministration of lanreotide Autogel and pegvisomant normalizes IGF1 levels and is well tolerated in patients with acromegaly partially controlled by somatostatin analogs alone. Eur J Endocrinol. 2011 Mar;164(3):325-33. doi: 10.1530/EJE-10-0867. Epub 2010 Dec 10.	Acromegaly lanreotide (Autogel formulation)|Pegvisomant NA NA NA Drug|Drug All	NA	NA	NA	NA	NA	NA	acromegaly	lanreotide|angiopeptin	Percentage of Subjects With Acromegaly With a Normalised (Age and Sex Adjusted) IGF-1 Level at the End of the Co-administration Period; Summarised by Diabetic Status at Baseline
NCT00383708	8234384	4496082		NA		NA				0.0001	Exact test	21148630	van der Lely AJ, Bernabeu I, Cap J, Caron P, Colao A, Marek J, Neggers S, Birman P. Coadministration of lanreotide Autogel and pegvisomant normalizes IGF1 levels and is well tolerated in patients with acromegaly partially controlled by somatostatin analogs alone. Eur J Endocrinol. 2011 Mar;164(3):325-33. doi: 10.1530/EJE-10-0867. Epub 2010 Dec 10.	Acromegaly lanreotide (Autogel formulation)|Pegvisomant NA NA NA Drug|Drug All	NA	NA	NA	NA	NA	NA	acromegaly	lanreotide|angiopeptin	Percentage of Subjects With Acromegaly With a Normalised (Age and Sex Adjusted) IGF-1 Level at the End of the Co-administration Period; Summarised by Diabetic Status at Baseline
NCT00383708	8234385	4496085		NA		NA				0.0115	Exact test	21148630	van der Lely AJ, Bernabeu I, Cap J, Caron P, Colao A, Marek J, Neggers S, Birman P. Coadministration of lanreotide Autogel and pegvisomant normalizes IGF1 levels and is well tolerated in patients with acromegaly partially controlled by somatostatin analogs alone. Eur J Endocrinol. 2011 Mar;164(3):325-33. doi: 10.1530/EJE-10-0867. Epub 2010 Dec 10.	Acromegaly lanreotide (Autogel formulation)|Pegvisomant NA NA NA Drug|Drug All	NA	NA	NA	NA	NA	NA	acromegaly	lanreotide|angiopeptin	Percentage of Subjects With Acromegaly With a Normalised (Age and Sex Adjusted) IGF-1 Level at the End of the Co-administration Period; Summarised by Previous Treatment and by Final Dose of Pegvisomant
NCT00383708	8234385	4496086		NA		NA				0.1654	Exact test	21148630	van der Lely AJ, Bernabeu I, Cap J, Caron P, Colao A, Marek J, Neggers S, Birman P. Coadministration of lanreotide Autogel and pegvisomant normalizes IGF1 levels and is well tolerated in patients with acromegaly partially controlled by somatostatin analogs alone. Eur J Endocrinol. 2011 Mar;164(3):325-33. doi: 10.1530/EJE-10-0867. Epub 2010 Dec 10.	Acromegaly lanreotide (Autogel formulation)|Pegvisomant NA NA NA Drug|Drug All	NA	NA	NA	NA	NA	NA	acromegaly	lanreotide|angiopeptin	Percentage of Subjects With Acromegaly With a Normalised (Age and Sex Adjusted) IGF-1 Level at the End of the Co-administration Period; Summarised by Previous Treatment and by Final Dose of Pegvisomant
NCT00383708	8234385	4496084		NA		NA				0.0003	Exact test	21148630	van der Lely AJ, Bernabeu I, Cap J, Caron P, Colao A, Marek J, Neggers S, Birman P. Coadministration of lanreotide Autogel and pegvisomant normalizes IGF1 levels and is well tolerated in patients with acromegaly partially controlled by somatostatin analogs alone. Eur J Endocrinol. 2011 Mar;164(3):325-33. doi: 10.1530/EJE-10-0867. Epub 2010 Dec 10.	Acromegaly lanreotide (Autogel formulation)|Pegvisomant NA NA NA Drug|Drug All	NA	NA	NA	NA	NA	NA	acromegaly	lanreotide|angiopeptin	Percentage of Subjects With Acromegaly With a Normalised (Age and Sex Adjusted) IGF-1 Level at the End of the Co-administration Period; Summarised by Previous Treatment and by Final Dose of Pegvisomant
NCT00383708	8234386	4496087		NA		NA				0.0001	Exact test	21148630	van der Lely AJ, Bernabeu I, Cap J, Caron P, Colao A, Marek J, Neggers S, Birman P. Coadministration of lanreotide Autogel and pegvisomant normalizes IGF1 levels and is well tolerated in patients with acromegaly partially controlled by somatostatin analogs alone. Eur J Endocrinol. 2011 Mar;164(3):325-33. doi: 10.1530/EJE-10-0867. Epub 2010 Dec 10.	Acromegaly lanreotide (Autogel formulation)|Pegvisomant NA NA NA Drug|Drug All	NA	NA	NA	NA	NA	NA	acromegaly	lanreotide|angiopeptin	Percentage of Subjects With Acromegaly With a Normalised (Age and Sex Adjusted) IGF-1 Level at the End of the Co-administration Period
NCT00383747	NA	NA	NA	NA	NA	NA	NA	NA	NA	NA	NA	17443126|17976537|18548234	Barr RS, Culhane MA, Jubelt LE, Mufti RS, Dyer MA, Weiss AP, Deckersbach T, Kelly JF, Freudenreich O, Goff DC, Evins AE. The effects of transdermal nicotine on cognition in nonsmokers with schizophrenia and nonpsychiatric controls. Neuropsychopharmacology. 2008 Feb;33(3):480-90. Epub 2007 Apr 18.|Barr RS, Pizzagalli DA, Culhane MA, Goff DC, Evins AE. A single dose of nicotine enhances reward responsiveness in nonsmokers: implications for development of dependence. Biol Psychiatry. 2008 Jun 1;63(11):1061-5. Epub 2007 Nov 5.|Jubelt LE, Barr RS, Goff DC, Logvinenko T, Weiss AP, Evins AE. Effects of transdermal nicotine on episodic memory in non-smokers with and without schizophrenia. Psychopharmacology (Berl). 2008 Jul;199(1):89-98. doi: 10.1007/s00213-008-1133-8. Epub 2008 Jun 12.	Schizophrenia transdermal nicotine patch|Transdermal Nicotine Patch Crossover Assignment Treatment Randomized Drug|Drug All	The Effects of Nicotine on Cognition in Schizophrenia	Interventional	Completed	Phase 4	2	60	schizophrenia	nicotine	NA
NCT00384254	NA	NA	NA	NA	NA	NA	NA	NA	NA	NA	NA	17652247|20675426	Gordon JS, Andrews JA, Crews KM, Payne TJ, Severson HH. The 5A's vs 3A's plus proactive quitline referral in private practice dental offices: preliminary results. Tob Control. 2007 Aug;16(4):285-8.|Gordon JS, Andrews JA, Crews KM, Payne TJ, Severson HH, Lichtenstein E. Do faxed quitline referrals add value to dental office-based tobacco-use cessation interventions? J Am Dent Assoc. 2010 Aug;141(8):1000-7.	Tobacco Use Cessation 5 A|3 A Parallel Assignment Treatment Randomized Behavioral|Behavioral All	Tobacco Quitlines:Adjunct to Dental Office Tobacco Intervention	Interventional	Completed	Phase 2	3	2177	NA	NA	NA
NCT00384449	NA	NA	NA	NA	NA	NA	NA	NA	NA	NA	NA	25390730	Gupta SR, Flaxel CJ. The use of a vascular endothelial growth factor inhibitor (ranibizumab) in macular edema due to eales disease. Retin Cases Brief Rep. 2012 Winter;6(1):122-4. doi: 10.1097/ICB.0b013e31821608e8.	Eales' Disease Ranibizumab NA NA NA Drug All	NA	NA	NA	NA	NA	NA	neovascularization, pathologic|retinal vasculitis	ranibizumab	NA
NCT00384501	NA	NA	NA	NA	NA	NA	NA	NA	NA	NA	NA	16814056	Alió JL, Shabayek MH, Artola A. Intracorneal ring segments for keratoconus correction: long-term follow-up. J Cataract Refract Surg. 2006 Jun;32(6):978-85.	Keratoconus Intacs NA NA NA Device All	NA	NA	NA	NA	NA	NA	keratoconus	NA	NA
NCT00384618	NA	NA	NA	NA	NA	NA	NA	NA	NA	NA	NA	16221223	Nanayakkara PW, Teerlink T, Stehouwer CD, Allajar D, Spijkerman A, Schalkwijk C, ter Wee PM, van Guldener C. Plasma asymmetric dimethylarginine (ADMA) concentration is independently associated with carotid intima-media thickness and plasma soluble vascular cell adhesion molecule-1 (sVCAM-1) concentration in patients with mild-to-moderate renal failure. Kidney Int. 2005 Nov;68(5):2230-6.	Chronic Kidney Disease pravastatin|vitamin E Parallel Assignment Treatment Randomized Drug|Drug All	NA	NA	NA	NA	NA	NA	renal insufficiency, chronic|kidney diseases	vitamin e|pravastatin	NA
NCT00384748	NA	NA	NA	NA	NA	NA	NA	NA	NA	NA	NA	18720112|20591171|NA|NA|22627983	Lutz BJ, Chumbler NR, Lyles T, Hoffman N, Kobb R. Testing a home-telehealth programme for US veterans recovering from stroke and their family caregivers. Disabil Rehabil. 2009;31(5):402-9. doi: 10.1080/09638280802069558.|Chumbler NR, Rose DK, Griffiths P, Quigley P, McGee-Hernandez N, Carlson KA, Vandenberg P, Morey MC, Sanford J, Hoenig H. Study protocol: home-based telehealth stroke care: a randomized trial for veterans. Trials. 2010 Jun 30;11:74. doi: 10.1186/1745-6215-11-74.|Chumbler NR, Morey M, Quigley P, Rose D, Sanford J, Hoenig H. Tele-rehabilitation for Stroke Care: A Randomized Trial for Veterans. [Abstract]. Telemedicine journal and e-health : the official journal of the American Telemedicine Association. 2010 May 1; 16 Suppl 1:s30.|Chumbler NR, Morey MC, Griffiths P, Quigley P, Haley JA, Rose DK, Sanford J, Hoenig H. The Effects of a Stroke Telerehabilitation In-Home Intervention on Function and Disability: Preliminary Results of a Randomized Clinical Trial. [Abstract]. Stroke; A Journal of Cerebral Circulation. 2011 Mar 1; 42(3):e76.|Chumbler NR, Quigley P, Li X, Morey M, Rose D, Sanford J, Griffiths P, Hoenig H. Effects of telerehabilitation on physical function and disability for stroke patients: a randomized, controlled trial. Stroke. 2012 Aug;43(8):2168-74. doi: 10.1161/STROKEAHA.111.646943. Epub 2012 May 24.	Cerebrovascular Accident TR intervention|In-home messaging device.|Usual care NA NA NA Behavioral|Behavioral|Behavioral All	Home-based Telehealth Stroke Care: A Randomized Trial for Veterans	Interventional	Completed	Phase 2	2	48	stroke	NA	NA
NCT00384761	NA	NA	NA	NA	NA	NA	NA	NA	NA	NA	NA	21718915|21605864	Al Mheid I, Patel R, Murrow J, Morris A, Rahman A, Fike L, Kavtaradze N, Uphoff I, Hooper C, Tangpricha V, Alexander RW, Brigham K, Quyyumi AA. Vitamin D status is associated with arterial stiffness and vascular dysfunction in healthy humans. J Am Coll Cardiol. 2011 Jul 5;58(2):186-92. doi: 10.1016/j.jacc.2011.02.051.|Patel RS, Al Mheid I, Morris AA, Ahmed Y, Kavtaradze N, Ali S, Dabhadkar K, Brigham K, Hooper WC, Alexander RW, Jones DP, Quyyumi AA. Oxidative stress is associated with impaired arterial elasticity. Atherosclerosis. 2011 Sep;218(1):90-5. doi: 10.1016/j.atherosclerosis.2011.04.033. Epub 2011 May 6.	Atherosclerosis, Endothelial Dysfunction NA NA NA NA NA All	NA	NA	NA	NA	NA	NA	atherosclerosis	NA	NA
NCT00384865	NA	NA	NA	NA	NA	NA	NA	NA	NA	NA	NA	21593252	Kawut SM, Bagiella E, Lederer DJ, Shimbo D, Horn EM, Roberts KE, Hill NS, Barr RG, Rosenzweig EB, Post W, Tracy RP, Palevsky HI, Hassoun PM, Girgis RE; ASA-STAT Study Group. Randomized clinical trial of aspirin and simvastatin for pulmonary arterial hypertension: ASA-STAT. Circulation. 2011 Jun 28;123(25):2985-93. doi: 10.1161/CIRCULATIONAHA.110.015693. Epub 2011 May 18.	Hypertension, Pulmonary Simvastatin|Aspirin|Placebo NA NA NA Drug|Drug|Drug All	A Study of Aspirin and Simvastatin in Pulmonary Arterial Hypertension	Interventional	Terminated	Phase 2	4	NA	hypertension, pulmonary|hypertension	aspirin|simvastatin	NA
NCT00385112	NA	NA	NA	NA	NA	NA	NA	NA	NA	NA	NA	14667606	Kanter KR, Fyfe DA, Mahle WT, Forbess JM, Kirshbom PM. Results with the freestyle porcine aortic root for right ventricular outflow tract reconstruction in children. Ann Thorac Surg. 2003 Dec;76(6):1889-94; discussion 1894-5.	Pulmonary Valve Atresia|Pulmonary Valve Stenosis|Right Ventricle Echocardiogram NA NA NA Procedure All	NA	NA	NA	NA	NA	NA	pulmonary atresia|pulmonary valve stenosis	NA	NA
NCT00385138	NA	NA	NA	NA	NA	NA	NA	NA	NA	NA	NA	19915222	Bhatt DL, Lincoff AM, Gibson CM, Stone GW, McNulty S, Montalescot G, Kleiman NS, Goodman SG, White HD, Mahaffey KW, Pollack CV Jr, Manoukian SV, Widimsky P, Chew DP, Cura F, Manukov I, Tousek F, Jafar MZ, Arneja J, Skerjanec S, Harrington RA; CHAMPION PLATFORM Investigators. Intravenous platelet blockade with cangrelor during PCI. N Engl J Med. 2009 Dec 10;361(24):2330-41. doi: 10.1056/NEJMoa0908629.	Acute Coronary Syndrome (ACS)|Atherosclerosis Cangrelor|clopidogrel|Placebo bolus & placebo infusion|Placebo capsules - end of PCI|Placebo capsules - end of infusion Parallel Assignment Treatment Randomized Drug|Drug|Drug|Drug|Drug All	Cangrelor Versus Standard Therapy to Achieve Optimal Management of Platelet Inhibition.	Interventional	Terminated	Phase 3	2	5364	acute coronary syndrome|atherosclerosis	clopidogrel|cangrelor	NA
NCT00385229	NA	NA	NA	NA	NA	NA	NA	NA	NA	NA	NA	17329511	Heimstad R, Skogvoll E, Mattsson LA, Johansen OJ, Eik-Nes SH, Salvesen KA. Induction of labor or serial antenatal fetal monitoring in postterm pregnancy: a randomized controlled trial. Obstet Gynecol. 2007 Mar;109(3):609-17.	Perinatal Morbidity induction of labor Parallel Assignment Prevention Randomized Drug Female	Post Term Pregnancy - Induction of Labor or Monitoring of Pregnancy	Interventional	Completed	N/A	2	508	pregnancy, prolonged	NA	NA
NCT00385372	NA	NA	NA	NA	NA	NA	NA	NA	NA	NA	NA	19137651	Bunselmeyer B, Laubach HJ, Schiller M, Stanke M, Luger TA, Brehler R. Incremental build-up food challenge--a new diagnostic approach to evaluate pseudoallergic reactions in chronic urticaria: a pilot study: stepwise food challenge in chronic urticaria. Clin Exp Allergy. 2009 Jan;39(1):116-26.	Angioedema|Urticaria elimination diet|provocation diet NA NA NA Procedure|Procedure All	NA	NA	NA	NA	NA	NA	angioedema|urticaria	NA	NA
NCT00385437	NA	NA	NA	NA	NA	NA	NA	NA	NA	NA	NA	16491981	Shen J, Chung SA, Kayumov L, Moller H, Hossain N, Wang X, Deb P, Sun F, Huang X, Novak M, Appleton D, Shapiro CM. Polysomnographic and symptomatological analyses of major depressive disorder patients treated with mirtazapine. Can J Psychiatry. 2006 Jan;51(1):27-34.	Depression|Excessive Daytime Sleepiness Driving Simulator Testing|Mirtazapine Treatment Parallel Assignment Treatment Randomized Behavioral|Drug All	NA	NA	NA	NA	NA	NA	depressive disorder, major|depressive disorder|depression|sleepiness	mirtazapine	NA
NCT00385528	NA	NA	NA	NA	NA	NA	NA	NA	NA	NA	NA	16168037	de Jonge P, Huyse FJ, Slaets JP, Söllner W, Stiefel FC. Operationalization of biopsychosocial case complexity in general health care: the INTERMED project. Aust N Z J Psychiatry. 2005 Sep;39(9):795-9.	Diabetes|Rheumatoid Arthritis Multi-faceted psychiatric intervention Parallel Assignment Treatment Randomized Behavioral All	NA	NA	NA	NA	NA	NA	arthritis|arthritis, rheumatoid	NA	NA
NCT00385541	NA	NA	NA	NA	NA	NA	NA	NA	NA	NA	NA	18806056	Hong D, Flood P, Diaz G. The side effects of morphine and hydromorphone patient-controlled analgesia. Anesth Analg. 2008 Oct;107(4):1384-9. doi: 10.1213/ane.0b013e3181823efb.	Post Operative Pain Morphine PCA|Hydromorphone PCA Parallel Assignment Treatment Randomized Drug|Drug All	Comparison of Side Effects of Morphine and Hydromorphone Patient-Controlled Analgesia (PCA)	Interventional	Completed	Phase 4	2	50	pain, postoperative	hydromorphone|morphine	NA
NCT00385606	NA	NA	NA	NA	NA	NA	NA	NA	NA	NA	NA	17513173	Gridelli C, Gallo C, Ceribelli A, Gebbia V, Gamucci T, Ciardiello F, Carozza F, Favaretto A, Daniele B, Galetta D, Barbera S, Rosetti F, Rossi A, Maione P, Cognetti F, Testa A, Di Maio M, Morabito A, Perrone F; GECO investigators. Factorial phase III randomised trial of rofecoxib and prolonged constant infusion of gemcitabine in advanced non-small-cell lung cancer: the GEmcitabine-COxib in NSCLC (GECO) study. Lancet Oncol. 2007 Jun;8(6):500-12.	Advanced Non-Small Cell Lung Cancer gemcitabine|prolonged continuous infusion gemcitabine|cisplatin|rofecoxib NA NA NA Drug|Drug|Drug|Drug All	NA	NA	NA	NA	NA	NA	carcinoma, non-small-cell lung|lung neoplasms	gemcitabine|rofecoxib	NA
NCT00385853	NA	NA	NA	NA	NA	NA	NA	NA	NA	NA	NA	20821342	Gerstner ER, Eichler AF, Plotkin SR, Drappatz J, Doyle CL, Xu L, Duda DG, Wen PY, Jain RK, Batchelor TT. Phase I trial with biomarker studies of vatalanib (PTK787) in patients with newly diagnosed glioblastoma treated with enzyme inducing anti-epileptic drugs and standard radiation and temozolomide. J Neurooncol. 2011 Jun;103(2):325-32. doi: 10.1007/s11060-010-0390-7. Epub 2010 Sep 7.	Glioblastoma PTK787/ZK 222584|Temozolomide|Radiation Therapy NA NA NA Drug|Drug|Procedure All	NA	NA	NA	NA	NA	NA	glioblastoma	temozolomide|vatalanib	NA
NCT00385879	NA	NA	NA	NA	NA	NA	NA	NA	NA	NA	NA	16932133	Chattopadhyay A, Bindman AB. The contribution of Medicaid managed care to the increasing undercount of Medicaid beneficiaries in the Current Population Survey. Med Care. 2006 Sep;44(9):822-6.	Adrenal Cortex Diseases|Heart Diseases|Neoplasms Case management NA NA NA Behavioral All	NA	NA	NA	NA	NA	NA	adrenal cortex diseases|heart diseases	NA	NA
NCT00385918	NA	NA	NA	NA	NA	NA	NA	NA	NA	NA	NA	24534779	Gorman PH, Geigle PR, Chen K, York H, Scott W. Reliability and relatedness of peak VO2 assessments during body weight supported treadmill training and arm cycle ergometry in individuals with chronic motor incomplete spinal cord injury. Spinal Cord. 2014 Apr;52(4):287-91. doi: 10.1038/sc.2014.6. Epub 2014 Feb 18.	Paraplegia|Quadriplegia|Spinal Cord Injury|Tetraplegia Lokomat Training|Home stretching then Lokomat training Parallel Assignment Treatment Randomized Device|Other All	Robotically Assisted Treadmill Training in Spinal Cord Injury (SCI)	Interventional	Completed	N/A	2	NA	paraplegia|spinal cord injuries|quadriplegia	NA	NA
NCT00386022	8233956	4495551		NA		NA				0.02	Repeated measures ANCOVA	20133465|19549740	Shaw ND, Histed SN, Srouji SS, Yang J, Lee H, Hall JE. Estrogen negative feedback on gonadotropin secretion: evidence for a direct pituitary effect in women. J Clin Endocrinol Metab. 2010 Apr;95(4):1955-61. doi: 10.1210/jc.2009-2108. Epub 2010 Feb 4.|Shaw ND, Srouji SS, Histed SN, McCurnin KE, Hall JE. Aging attenuates the pituitary response to gonadotropin-releasing hormone. J Clin Endocrinol Metab. 2009 Sep;94(9):3259-64. doi: 10.1210/jc.2009-0526. Epub 2009 Jun 23.	Healthy GnRH|NAL-GLU GnRH antagonist|Estrogen patch NA NA NA Drug|Drug|Drug Female	The Effects of Aging and Estrogen on the Pituitary	Interventional	Unknown status	Phase 2/Phase 3	2	19	pituitary diseases	prolactin release-inhibiting factors|lhrh, n-ac-2-nal(1)-4-cl-phe(2)-3-pal(3)-arg(5)-glu(6)-alanh2(10)-|estrogens	Effect of Estrogen on Pituitary Response to GnRH
NCT00386022	8233956	4495553		NA		NA				0.01	Repeated measured ANCOVA	20133465|19549740	Shaw ND, Histed SN, Srouji SS, Yang J, Lee H, Hall JE. Estrogen negative feedback on gonadotropin secretion: evidence for a direct pituitary effect in women. J Clin Endocrinol Metab. 2010 Apr;95(4):1955-61. doi: 10.1210/jc.2009-2108. Epub 2010 Feb 4.|Shaw ND, Srouji SS, Histed SN, McCurnin KE, Hall JE. Aging attenuates the pituitary response to gonadotropin-releasing hormone. J Clin Endocrinol Metab. 2009 Sep;94(9):3259-64. doi: 10.1210/jc.2009-0526. Epub 2009 Jun 23.	Healthy GnRH|NAL-GLU GnRH antagonist|Estrogen patch NA NA NA Drug|Drug|Drug Female	The Effects of Aging and Estrogen on the Pituitary	Interventional	Unknown status	Phase 2/Phase 3	2	19	pituitary diseases	prolactin release-inhibiting factors|lhrh, n-ac-2-nal(1)-4-cl-phe(2)-3-pal(3)-arg(5)-glu(6)-alanh2(10)-|estrogens	Effect of Estrogen on Pituitary Response to GnRH
NCT00386022	8233956	4495552		NA		NA				0.0001	Repeated measures ANCOVA	20133465|19549740	Shaw ND, Histed SN, Srouji SS, Yang J, Lee H, Hall JE. Estrogen negative feedback on gonadotropin secretion: evidence for a direct pituitary effect in women. J Clin Endocrinol Metab. 2010 Apr;95(4):1955-61. doi: 10.1210/jc.2009-2108. Epub 2010 Feb 4.|Shaw ND, Srouji SS, Histed SN, McCurnin KE, Hall JE. Aging attenuates the pituitary response to gonadotropin-releasing hormone. J Clin Endocrinol Metab. 2009 Sep;94(9):3259-64. doi: 10.1210/jc.2009-0526. Epub 2009 Jun 23.	Healthy GnRH|NAL-GLU GnRH antagonist|Estrogen patch NA NA NA Drug|Drug|Drug Female	The Effects of Aging and Estrogen on the Pituitary	Interventional	Unknown status	Phase 2/Phase 3	2	19	pituitary diseases	prolactin release-inhibiting factors|lhrh, n-ac-2-nal(1)-4-cl-phe(2)-3-pal(3)-arg(5)-glu(6)-alanh2(10)-|estrogens	Effect of Estrogen on Pituitary Response to GnRH
NCT00386022	8233956	4495550		NA		NA				0	Repeated measures ANCOVA	20133465|19549740	Shaw ND, Histed SN, Srouji SS, Yang J, Lee H, Hall JE. Estrogen negative feedback on gonadotropin secretion: evidence for a direct pituitary effect in women. J Clin Endocrinol Metab. 2010 Apr;95(4):1955-61. doi: 10.1210/jc.2009-2108. Epub 2010 Feb 4.|Shaw ND, Srouji SS, Histed SN, McCurnin KE, Hall JE. Aging attenuates the pituitary response to gonadotropin-releasing hormone. J Clin Endocrinol Metab. 2009 Sep;94(9):3259-64. doi: 10.1210/jc.2009-0526. Epub 2009 Jun 23.	Healthy GnRH|NAL-GLU GnRH antagonist|Estrogen patch NA NA NA Drug|Drug|Drug Female	The Effects of Aging and Estrogen on the Pituitary	Interventional	Unknown status	Phase 2/Phase 3	2	19	pituitary diseases	prolactin release-inhibiting factors|lhrh, n-ac-2-nal(1)-4-cl-phe(2)-3-pal(3)-arg(5)-glu(6)-alanh2(10)-|estrogens	Effect of Estrogen on Pituitary Response to GnRH
NCT00386022	8233957	4495556		NA		NA				0.03	Repeated measures ANCOVA	20133465|19549740	Shaw ND, Histed SN, Srouji SS, Yang J, Lee H, Hall JE. Estrogen negative feedback on gonadotropin secretion: evidence for a direct pituitary effect in women. J Clin Endocrinol Metab. 2010 Apr;95(4):1955-61. doi: 10.1210/jc.2009-2108. Epub 2010 Feb 4.|Shaw ND, Srouji SS, Histed SN, McCurnin KE, Hall JE. Aging attenuates the pituitary response to gonadotropin-releasing hormone. J Clin Endocrinol Metab. 2009 Sep;94(9):3259-64. doi: 10.1210/jc.2009-0526. Epub 2009 Jun 23.	Healthy GnRH|NAL-GLU GnRH antagonist|Estrogen patch NA NA NA Drug|Drug|Drug Female	The Effects of Aging and Estrogen on the Pituitary	Interventional	Unknown status	Phase 2/Phase 3	2	19	pituitary diseases	prolactin release-inhibiting factors|lhrh, n-ac-2-nal(1)-4-cl-phe(2)-3-pal(3)-arg(5)-glu(6)-alanh2(10)-|estrogens	Pituitary Response to GnRH
NCT00386022	8233957	4495557		NA		NA				0.001	Repeated measures ANCOVA	20133465|19549740	Shaw ND, Histed SN, Srouji SS, Yang J, Lee H, Hall JE. Estrogen negative feedback on gonadotropin secretion: evidence for a direct pituitary effect in women. J Clin Endocrinol Metab. 2010 Apr;95(4):1955-61. doi: 10.1210/jc.2009-2108. Epub 2010 Feb 4.|Shaw ND, Srouji SS, Histed SN, McCurnin KE, Hall JE. Aging attenuates the pituitary response to gonadotropin-releasing hormone. J Clin Endocrinol Metab. 2009 Sep;94(9):3259-64. doi: 10.1210/jc.2009-0526. Epub 2009 Jun 23.	Healthy GnRH|NAL-GLU GnRH antagonist|Estrogen patch NA NA NA Drug|Drug|Drug Female	The Effects of Aging and Estrogen on the Pituitary	Interventional	Unknown status	Phase 2/Phase 3	2	19	pituitary diseases	prolactin release-inhibiting factors|lhrh, n-ac-2-nal(1)-4-cl-phe(2)-3-pal(3)-arg(5)-glu(6)-alanh2(10)-|estrogens	Pituitary Response to GnRH
NCT00386022	8233957	4495555		NA		NA				0.001	Repeated measures ANCOVA	20133465|19549740	Shaw ND, Histed SN, Srouji SS, Yang J, Lee H, Hall JE. Estrogen negative feedback on gonadotropin secretion: evidence for a direct pituitary effect in women. J Clin Endocrinol Metab. 2010 Apr;95(4):1955-61. doi: 10.1210/jc.2009-2108. Epub 2010 Feb 4.|Shaw ND, Srouji SS, Histed SN, McCurnin KE, Hall JE. Aging attenuates the pituitary response to gonadotropin-releasing hormone. J Clin Endocrinol Metab. 2009 Sep;94(9):3259-64. doi: 10.1210/jc.2009-0526. Epub 2009 Jun 23.	Healthy GnRH|NAL-GLU GnRH antagonist|Estrogen patch NA NA NA Drug|Drug|Drug Female	The Effects of Aging and Estrogen on the Pituitary	Interventional	Unknown status	Phase 2/Phase 3	2	19	pituitary diseases	prolactin release-inhibiting factors|lhrh, n-ac-2-nal(1)-4-cl-phe(2)-3-pal(3)-arg(5)-glu(6)-alanh2(10)-|estrogens	Pituitary Response to GnRH
NCT00386022	8233957	4495554		NA		NA				0.005	Repeated measures ANCOVA	20133465|19549740	Shaw ND, Histed SN, Srouji SS, Yang J, Lee H, Hall JE. Estrogen negative feedback on gonadotropin secretion: evidence for a direct pituitary effect in women. J Clin Endocrinol Metab. 2010 Apr;95(4):1955-61. doi: 10.1210/jc.2009-2108. Epub 2010 Feb 4.|Shaw ND, Srouji SS, Histed SN, McCurnin KE, Hall JE. Aging attenuates the pituitary response to gonadotropin-releasing hormone. J Clin Endocrinol Metab. 2009 Sep;94(9):3259-64. doi: 10.1210/jc.2009-0526. Epub 2009 Jun 23.	Healthy GnRH|NAL-GLU GnRH antagonist|Estrogen patch NA NA NA Drug|Drug|Drug Female	The Effects of Aging and Estrogen on the Pituitary	Interventional	Unknown status	Phase 2/Phase 3	2	19	pituitary diseases	prolactin release-inhibiting factors|lhrh, n-ac-2-nal(1)-4-cl-phe(2)-3-pal(3)-arg(5)-glu(6)-alanh2(10)-|estrogens	Pituitary Response to GnRH
NCT00386061	NA	NA	NA	NA	NA	NA	NA	NA	NA	NA	NA	15836887	Van Gaal LF, Rissanen AM, Scheen AJ, Ziegler O, Rössner S; RIO-Europe Study Group. Effects of the cannabinoid-1 receptor blocker rimonabant on weight reduction and cardiovascular risk factors in overweight patients: 1-year experience from the RIO-Europe study. Lancet. 2005 Apr 16-22;365(9468):1389-97. Erratum in: Lancet. 2005 Jul 30-Aug 5;366(9483):370.	Obesity rimonabant (SR141716) Parallel Assignment Treatment Randomized Drug All	NA	NA	NA	NA	NA	NA	obesity	rimonabant	NA
NCT00386139	NA	NA	NA	NA	NA	NA	NA	NA	NA	NA	NA	19203020	Nickenig G, Simanenkov V, Lembo G, Rodriguez P, Salko T, Ritter S, Zhang J. Efficacy of aliskiren/hydrochlorothiazide single-pill combinations in aliskiren non-responders. Blood Press Suppl. 2008 Dec;2:31-40.	Hypertension Aliskiren/HCTZ Parallel Assignment Treatment Randomized Drug All	NA	NA	NA	NA	NA	NA	hypertension	NA	NA
NCT00386165	NA	NA	NA	NA	NA	NA	NA	NA	NA	NA	NA	17697209	Paterson BM, Lammers KM, Arrieta MC, Fasano A, Meddings JB. The safety, tolerance, pharmacokinetic and pharmacodynamic effects of single doses of AT-1001 in coeliac disease subjects: a proof of concept study. Aliment Pharmacol Ther. 2007 Sep 1;26(5):757-66.	Celiac Disease larazotide acetate Parallel Assignment Treatment Randomized Drug All	Safety Study of Larazotide Acetate to Treat Celiac Disease.	Interventional	Completed	Phase 1	2	21	celiac disease	NA	NA
NCT00386230	NA	NA	NA	NA	NA	NA	NA	NA	NA	NA	NA	11018164	Lallemant M, Jourdain G, Le Coeur S, Kim S, Koetsawang S, Comeau AM, Phoolcharoen W, Essex M, McIntosh K, Vithayasai V. A trial of shortened zidovudine regimens to prevent mother-to-child transmission of human immunodeficiency virus type 1. Perinatal HIV Prevention Trial (Thailand) Investigators. N Engl J Med. 2000 Oct 5;343(14):982-91.	HIV Infections|Pregnancy ZDV Short (mother)-Short (infant): Comparison of zidovudine durations|ZDV Short (mother)-Long (infant): Comparison of zidovudine durations|ZDV Long (mother)-Short (infant): Comparison of zidovudine durations|ZDV Long (mother)-Long (infant): Comparison of zidovudine durations Parallel Assignment Prevention Randomized Drug|Drug|Drug|Drug Female	Shortened Zidovudine Regimens to Prevent Mother-to-Child Transmission of HIV Type 1	Interventional	Completed	Phase 3	4	1554	infection|hiv infections	zidovudine	NA
NCT00386243	NA	NA	NA	NA	NA	NA	NA	NA	NA	NA	NA	19470987	Kroenke K, Bair MJ, Damush TM, Wu J, Hoke S, Sutherland J, Tu W. Optimized antidepressant therapy and pain self-management in primary care patients with depression and musculoskeletal pain: a randomized controlled trial. JAMA. 2009 May 27;301(20):2099-110. doi: 10.1001/jama.2009.723.	Low Back Pain|Pain|Pain, Intractable Cognitive behavioral therapy|Pain self-management program|Co-Analgesic Therapy|Opioid Analgesics Parallel Assignment Treatment Randomized Behavioral|Behavioral|Drug|Drug All	Evaluation of Stepped Care for Chronic Pain in Iraq/Afghanistan Veterans (ESCAPE)	Interventional	Completed	N/A	2	242	pain, intractable|low back pain|chronic pain	analgesics, opioid|analgesics	NA
NCT00386529	NA	NA	NA	NA	NA	NA	NA	NA	NA	NA	NA	12623974|NA|16034448|9360028|10912743	Hermida RC, Ayala DE, Iglesias M. Administration time-dependent influence of aspirin on blood pressure in pregnant women. Hypertension. 2003 Mar;41(3 Pt 2):651-6. Epub 2002 Dec 9.|Hypertension 2005;46[part2]:1060-1068|Magen E, Viskoper JR, Mishal J, Priluk R, London D, Yosefy C. Effects of low-dose aspirin on blood pressure and endothelial function of treated hypertensive hypercholesterolaemic subjects. J Hum Hypertens. 2005 Sep;19(9):667-73.|Hermida RC, Fernández JR, Ayala DE, Mojón A, Iglesias M. Influence of aspirin usage on blood pressure: dose and administration-time dependencies. Chronobiol Int. 1997 Nov;14(6):619-37.|Avanzini F, Palumbo G, Alli C, Roncaglioni MC, Ronchi E, Cristofari M, Capra A, Rossi S, Nosotti L, Costantini C, Pietrofeso R. Effects of low-dose aspirin on clinic and ambulatory blood pressure in treated hypertensive patients. Collaborative Group of the Primary Prevention Project (PPP)--Hypertension study. Am J Hypertens. 2000 Jun;13(6 Pt 1):611-6.	Well-controlled Hypertension Aspirin enteric coated pellests 100mg Crossover Assignment Treatment Randomized Drug All	NA	NA	NA	NA	NA	NA	hypertension	aspirin	NA
NCT00386542	NA	NA	NA	NA	NA	NA	NA	NA	NA	NA	NA	NA	Interim, blinded results from Phase I were presented at the 11th Annual Conference on Vaccine Research, May 2008. Abstract P-25 available on nominal page 80 (81 of 106) in the abstract book: http://www.nfid.org/pdf/conferences/vaccine08abstracts.pdf	Influenza Vaxigrip® trivalent inactivated influenza vaccine|Intradermal spacer on Biojector® 2000 jet injector Parallel Assignment Prevention Randomized Biological|Device All	Needle-free Jet Injection of Reduced-dose, Intradermal, Influenza Vaccine in >= 6 to < 24-month-old Children	Interventional	Completed	Phase 1/Phase 2	3	450	influenza, human	NA	NA
NCT00386776	NA	NA	NA	NA	NA	NA	NA	NA	NA	NA	NA	21113077	Slack WV, Kowaloff HB, Davis RB, Delbanco T, Locke SE, Bleich HL. Test-retest reliability in a computer-based medical history. J Am Med Inform Assoc. 2011 Jan-Feb;18(1):73-6. doi: 10.1136/jamia.2010.005983. Epub 2010 Nov 27.	Patient Computer Dialog Computer-based medical history NA NA NA Other All	NA	NA	NA	NA	NA	NA	NA	NA	NA
NCT00386880	8233800	4495397		NA		NA				0.59	Fisher Exact	20562466	Ashkenazi A, Yang I, Mushtaq A, Oshinsky ML. Is phonophobia associated with cutaneous allodynia in migraine? J Neurol Neurosurg Psychiatry. 2010 Nov;81(11):1256-60. doi: 10.1136/jnnp.2009.198481. Epub 2010 Jun 20.	Migraine Sounds NA NA NA Other All	NA	NA	NA	NA	NA	NA	hyperalgesia|hyperacusis	NA	Correlation Between Phonophobia (Sound Sensitivity) and Allodynia (Skin Sensitivity) in Subjects With Episodic Migraine
NCT00386945	NA	NA	NA	NA	NA	NA	NA	NA	NA	NA	NA	20097840	Gordon JS, Istvan J, Haas M. Tobacco cessation via doctors of chiropractic: results of a feasibility study. Nicotine Tob Res. 2010 Mar;12(3):305-8. doi: 10.1093/ntr/ntp203. Epub 2010 Jan 22.	Tobacco Use Cessation Brief counseling (Ask, Advise, Arrange) NA NA NA Behavioral All	NA	NA	NA	NA	NA	NA	NA	NA	NA
NCT00386984	NA	NA	NA	NA	NA	NA	NA	NA	NA	NA	NA	10761474	Allgaier HP, Becker G, Blum HE. [A therapeutic study of hepatocellular carcinoma using octreotide (HECTOR). Hepatocellular Carcinoma: Treatment with Octreotide]. Dtsch Med Wochenschr. 2000 Mar 17;125(11):320. German.	Carcinoma, Hepatocellular Somatostatin (octreotide) Parallel Assignment Treatment Randomized Drug All	NA	NA	NA	NA	NA	NA	carcinoma|carcinoma, hepatocellular	octreotide|somatostatin	NA
NCT00387010	8233799	4495396	Mean Difference (Net)	-1.6		NA	-4.64	1.54	95	0.3223	t-test, 2 sided	21957829	Webster LR, Messina J, Xie F, Nalamachu S. Effect of fentanyl buccal tablet on pain-related anxiety: a 4-week open-label study among opioid-tolerant patients with chronic and breakthrough pain. J Opioid Manag. 2011 Jul-Aug;7(4):297-308.	Breakthrough Pain|Chronic Pain|Pain Fentanyl Buccal Tablets NA NA NA Drug All	NA	NA	NA	NA	NA	NA	breakthrough pain|chronic pain	fentanyl	Change From Baseline in the Pain Anxiety Symptoms Scale (PASS) Total Score at Approximately Week 5
NCT00387166	NA	NA	NA	NA	NA	NA	NA	NA	NA	NA	NA	22059620|20878511|21874364|21554946	Gallo LC, Fortmann AL, Roesch SC, Barrett-Connor E, Elder JP, de los Monteros KE, Shivpuri S, Mills PJ, Talavera GA, Matthews KA. Socioeconomic status, psychosocial resources and risk, and cardiometabolic risk in Mexican-American women. Health Psychol. 2012 May;31(3):334-42. doi: 10.1037/a0025689. Epub 2011 Nov 7. Erratum in: Health Psychol. 2012 May;31(3):342.|Gallo LC, Jiménez JA, Shivpuri S, Espinosa de los Monteros K, Mills PJ. Domains of chronic stress, lifestyle factors, and allostatic load in middle-aged Mexican-American women. Ann Behav Med. 2011 Feb;41(1):21-31. doi: 10.1007/s12160-010-9233-1.|Gonzalez P, Castaneda SF, Mills PJ, Talavera GA, Elder JP, Gallo LC. Determinants of breast, cervical and colorectal cancer screening adherence in Mexican-American women. J Community Health. 2012 Apr;37(2):421-33. doi: 10.1007/s10900-011-9459-2.|Shivpuri S, Gallo LC, Mills PJ, Matthews KA, Elder JP, Talavera GA. Trait anger, cynical hostility and inflammation in Latinas: variations by anger type? Brain Behav Immun. 2011 Aug;25(6):1256-63. doi: 10.1016/j.bbi.2011.04.016. Epub 2011 May 1.	Cardiovascular Disease|Hypertension|Metabolic Disorders NA NA NA NA NA Female	NA	NA	NA	NA	NA	NA	cardiovascular diseases|metabolic diseases	NA	NA
NCT00387322	NA	NA	NA	NA	NA	NA	NA	NA	NA	NA	NA	19494788	Davies AM, Ho C, Beckett L, Lau D, Scudder SA, Lara PN, Perkins N, Gandara DR. Intermittent erlotinib in combination with pemetrexed: phase I schedules designed to achieve pharmacodynamic separation. J Thorac Oncol. 2009 Jul;4(7):862-8. doi: 10.1097/JTO.0b013e3181a94b08.	Lung Cancer|Unspecified Adult Solid Tumor, Protocol Specific erlotinib hydrochloride|pemetrexed disodium NA NA NA Drug|Drug All	Pemetrexed Disodium and Erlotinib in Treating Patients With Advanced Non-Small Cell Lung Cancer or Other Solid Tumors	Interventional	Completed	Phase 1/Phase 2	2	42	carcinoma, non-small-cell lung|lung neoplasms	erlotinib hydrochloride|pemetrexed	NA
NCT00387400	NA	NA	NA	NA	NA	NA	NA	NA	NA	NA	NA	22160854	Mason WP, Macneil M, Kavan P, Easaw J, Macdonald D, Thiessen B, Urva S, Lwin Z, McIntosh L, Eisenhauer E. A phase I study of temozolomide and everolimus (RAD001) in patients with newly diagnosed and progressive glioblastoma either receiving or not receiving enzyme-inducing anticonvulsants: an NCIC CTG study. Invest New Drugs. 2012 Dec;30(6):2344-51. doi: 10.1007/s10637-011-9775-5. Epub 2011 Dec 9.	Brain and Central Nervous System Tumors everolimus|temozolomide|microarray analysis|immunohistochemistry staining method NA NA NA Drug|Drug|Genetic|Other All	NA	NA	NA	NA	NA	NA	glioblastoma|nervous system neoplasms|central nervous system neoplasms	everolimus|temozolomide	NA
NCT00387465	8233728	4495389	Maximum Tolerated Dose	40		NA				NA		22586682	Juergens RA, Wrangle J, Vendetti FP, Murphy SC, Zhao M, Coleman B, Sebree R, Rodgers K, Hooker CM, Franco N, Lee B, Tsai S, Delgado IE, Rudek MA, Belinsky SA, Herman JG, Baylin SB, Brock MV, Rudin CM. Combination epigenetic therapy has efficacy in patients with refractory advanced non-small cell lung cancer. Cancer Discov. 2011 Dec;1(7):598-607. doi: 10.1158/2159-8290.CD-11-0214. Epub 2011 Nov 9.	Recurrent Non-Small Cell Lung Carcinoma|Stage IIIA Non-Small Cell Lung Cancer|Stage IIIB Non-Small Cell Lung Cancer|Stage IV Non-Small Cell Lung Cancer Azacitidine 30mg/m2|Entinostat|Azacitidine 40mg/m2 NA NA NA Drug|Drug|Drug All	Azacitidine and Entinostat in Treating Patients With Recurrent Advanced Non-Small Cell Lung Cancer	Interventional	Completed	Phase 1/Phase 2	3	94	lung neoplasms|carcinoma, non-small-cell lung	entinostat|azacitidine|histone deacetylase inhibitors	(Phase I) Maximum Tolerated Dose (MTD) of Azacitidine When Given Together With Entinostat as Determined by Number of Participants Experiencing Dose-limiting Toxicity (DLT)
NCT00387517	NA	NA	NA	NA	NA	NA	NA	NA	NA	NA	NA	19245300	Blumenstein M, Romaszko J, Calderón A, Andersen K, Ibram G, Liu Z, Zhang J. Antihypertensive efficacy and tolerability of aliskiren/hydrochlorothiazide (HCT) single-pill combinations in patients who are non-responsive to HCT 25 mg alone. Curr Med Res Opin. 2009 Apr;25(4):903-10. doi: 10.1185/03007990902804158 .	Hypertension Aliskiren/HCTZ Parallel Assignment Treatment Randomized Drug All	NA	NA	NA	NA	NA	NA	hypertension	NA	NA
NCT00387608	NA	NA	NA	NA	NA	NA	NA	NA	NA	NA	NA	19364967|NA	Kummar S, Kinders R, Gutierrez ME, Rubinstein L, Parchment RE, Phillips LR, Ji J, Monks A, Low JA, Chen A, Murgo AJ, Collins J, Steinberg SM, Eliopoulos H, Giranda VL, Gordon G, Helman L, Wiltrout R, Tomaszewski JE, Doroshow JH. Phase 0 clinical trial of the poly (ADP-ribose) polymerase inhibitor ABT-888 in patients with advanced malignancies. J Clin Oncol. 2009 Jun 1;27(16):2705-11. doi: 10.1200/JCO.2008.19.7681. Epub 2009 Apr 13.|Kummar S, Kinders R, Gutierrez M, et al.: Inhibition of poly (ADP-ribose) polymerase (PARP) by ABT-888 in patients with advanced malignancies: results of a phase 0 trial. [Abstract] J Clin Oncol 25 (Suppl 18): A-3518, 2007.	Leukemia|Lymphoma|Unspecified Adult Solid Tumor, Protocol Specific veliparib|pharmacological study|biopsy NA NA NA Drug|Other|Procedure All	NA	NA	NA	NA	NA	NA	leukemia|lymphoma	veliparib	NA
NCT00387660	NA	NA	NA	NA	NA	NA	NA	NA	NA	NA	NA	19204194	Chen G, Huynh M, Fehrenbacher L, West H, Lara PN Jr, Yavorkovsky LL, Russin M, Goldstein D, Gandara D, Lau D. Phase II trial of irinotecan and carboplatin for extensive or relapsed small-cell lung cancer. J Clin Oncol. 2009 Mar 20;27(9):1401-4. doi: 10.1200/JCO.2008.20.2127. Epub 2009 Feb 9.	Lung Cancer carboplatin|irinotecan NA NA NA Drug|Drug All	Irinotecan and Carboplatin in Treating Patients With Metastatic or Recurrent Small Cell Lung Cancer	Interventional	Completed	Phase 2	2	80	lung neoplasms|small cell lung carcinoma	carboplatin|camptothecin|irinotecan	NA
NCT00387803	NA	NA	NA	NA	NA	NA	NA	NA	NA	NA	NA	14563591	Higgins SL, Hummel JD, Niazi IK, Giudici MC, Worley SJ, Saxon LA, Boehmer JP, Higginbotham MB, De Marco T, Foster E, Yong PG. Cardiac resynchronization therapy for the treatment of heart failure in patients with intraventricular conduction delay and malignant ventricular tachyarrhythmias. J Am Coll Cardiol. 2003 Oct 15;42(8):1454-9.	Heart Failure, Congestive|Tachycardia, Ventricular|Ventricular Fibrillation Cardiac Resynchronization Therapy with Defibrillation Parallel Assignment Treatment Randomized Device All	NA	NA	NA	NA	NA	NA	tachycardia|heart failure|tachycardia, ventricular|ventricular fibrillation	NA	NA
NCT00387933	NA	NA	NA	NA	NA	NA	NA	NA	NA	NA	NA	19248046	Reardon DA, Egorin MJ, Desjardins A, Vredenburgh JJ, Beumer JH, Lagattuta TF, Gururangan S, Herndon JE 2nd, Salvado AJ, Friedman HS. Phase I pharmacokinetic study of the vascular endothelial growth factor receptor tyrosine kinase inhibitor vatalanib (PTK787) plus imatinib and hydroxyurea for malignant glioma. Cancer. 2009 May 15;115(10):2188-98. doi: 10.1002/cncr.24213.	Brain and Central Nervous System Tumors hydroxyurea|imatinib mesylate|vatalanib NA NA NA Drug|Drug|Drug All	NA	NA	NA	NA	NA	NA	nervous system neoplasms|central nervous system neoplasms	vatalanib|imatinib mesylate|hydroxyurea	NA
NCT00388245	NA	NA	NA	NA	NA	NA	NA	NA	NA	NA	NA	16098418|9817489|8540450|9359541|10400006	Serruys PW, Ong AT, van Herwerden LA, Sousa JE, Jatene A, Bonnier JJ, Schönberger JP, Buller N, Bonser R, Disco C, Backx B, Hugenholtz PG, Firth BG, Unger F. Five-year outcomes after coronary stenting versus bypass surgery for the treatment of multivessel disease: the final analysis of the Arterial Revascularization Therapies Study (ARTS) randomized trial. J Am Coll Cardiol. 2005 Aug 16;46(4):575-81.|Scholz KH, Dubois-Rande JL, Urban P, Morice MC, Loisance D, Smalling RW, Figulla HR. Clinical experience with the percutaneous hemopump during high-risk coronary angioplasty. Am J Cardiol. 1998 Nov 1;82(9):1107-10, A6.|Shawl FA, Quyyumi AA, Bajaj S, Hoff SB, Dougherty KG. Percutaneous cardiopulmonary bypass-supported coronary angioplasty in patients with unstable angina pectoris or myocardial infarction and a left ventricular ejection fraction < or = 25%. Am J Cardiol. 1996 Jan 1;77(1):14-9.|Van Belle E, Blouard P, McFadden EP, Lablanche JM, Bauters C, Bertrand ME. Effects of stenting of recent or chronic coronary occlusions on late vessel patency and left ventricular function. Am J Cardiol. 1997 Nov 1;80(9):1150-4.|Bax JJ, Poldermans D, Elhendy A, Cornel JH, Boersma E, Rambaldi R, Roelandt JR, Fioretti PM. Improvement of left ventricular ejection fraction, heart failure symptoms and prognosis after revascularization in patients with chronic coronary artery disease and viable myocardium detected by dobutamine stress echocardiography. J Am Coll Cardiol. 1999 Jul;34(1):163-9.	Ischemic Heart Disease|Left Ventricular Ejection Fraction|Myocardial Revascularization Percutaneous Coronary Intervention|Coronary Artery Bypass Grafting Parallel Assignment Treatment Randomized Procedure|Procedure All	NA	NA	NA	NA	NA	NA	coronary artery disease|heart diseases|myocardial ischemia	NA	NA
NCT00388258	NA	NA	NA	NA	NA	NA	NA	NA	NA	NA	NA	15906123	Delaney CP, Weese JL, Hyman NH, Bauer J, Techner L, Gabriel K, Du W, Schmidt WK, Wallin BA; Alvimopan Postoperative Ileus Study Group. Phase III trial of alvimopan, a novel, peripherally acting, mu opioid antagonist, for postoperative ileus after major abdominal surgery. Dis Colon Rectum. 2005 Jun;48(6):1114-25; discussion 1125-6; author reply 1127-9.	Ileus Alvimopan Parallel Assignment Treatment Randomized Drug All	NA	NA	NA	NA	NA	NA	ileus|intestinal diseases	alvimopan	NA
NCT00388401	NA	NA	NA	NA	NA	NA	NA	NA	NA	NA	NA	15383800	Wolff BG, Michelassi F, Gerkin TM, Techner L, Gabriel K, Du W, Wallin BA; Alvimopan Postoperative Ileus Study Group. Alvimopan, a novel, peripherally acting mu opioid antagonist: results of a multicenter, randomized, double-blind, placebo-controlled, phase III trial of major abdominal surgery and postoperative ileus. Ann Surg. 2004 Oct;240(4):728-34; discussion 734-5.	Ileus Alvimopan Parallel Assignment Treatment Randomized Drug All	NA	NA	NA	NA	NA	NA	intestinal diseases|ileus	alvimopan	NA
NCT00388479	NA	NA	NA	NA	NA	NA	NA	NA	NA	NA	NA	16333556	Viscusi ER, Goldstein S, Witkowski T, Andonakakis A, Jan R, Gabriel K, Du W, Techner L, Wallin B. Alvimopan, a peripherally acting mu-opioid receptor antagonist, compared with placebo in postoperative ileus after major abdominal surgery: results of a randomized, double-blind, controlled study. Surg Endosc. 2006 Jan;20(1):64-70. Epub 2005 Dec 7. Erratum in: Surg Endosc. 2006 Mar;20(3):537.	Ileus Alvimopan Parallel Assignment Treatment Randomized Drug All	NA	NA	NA	NA	NA	NA	intestinal diseases|ileus	alvimopan	NA
NCT00388544	NA	NA	NA	NA	NA	NA	NA	NA	NA	NA	NA	21649633	Kolanowski A, Litaker M, Buettner L, Moeller J, Costa PT Jr. A randomized clinical trial of theory-based activities for the behavioral symptoms of dementia in nursing home residents. J Am Geriatr Soc. 2011 Jun;59(6):1032-41. doi: 10.1111/j.1532-5415.2011.03449.x. Epub 2011 Jun 7.	Alzheimer's Disease Activity matched to interest|Activity matched to function|Activity matched to both interest and function NA NA NA Behavioral|Behavioral|Behavioral All	Enhancing Quality of Life for Nursing Home Residents	Interventional	Completed	Phase 2	4	128	alzheimer disease	NA	NA
NCT00388648	NA	NA	NA	NA	NA	NA	NA	NA	NA	NA	NA	10946805	Maiorca R, Brunori G, Viola BF, Zubani R, Cancarini G, Parrinello G, De Carli A. Diet or dialysis in the elderly? The DODE study: a prospective randomized multicenter trial. J Nephrol. 2000 Jul-Aug;13(4):267-70.	Dialysis|Elderly (Aged >70)|Low Protein Diet|Survival|Uremia mixture of amino and keto acids Parallel Assignment Supportive Care Randomized Drug All	NA	NA	NA	NA	NA	NA	uremia	NA	NA
NCT00388908	NA	NA	NA	NA	NA	NA	NA	NA	NA	NA	NA	22938928|23331449	Majumdar SR, McAlister FA, Johnson JA, Bellerose D, Siminoski K, Hanley DA, Qazi I, Lier DA, Lambert RG, Russell AS, Rowe BH. Interventions to increase osteoporosis treatment in patients with 'incidentally' detected vertebral fractures. Am J Med. 2012 Sep;125(9):929-36. doi: 10.1016/j.amjmed.2012.02.021.|Majumdar SR, Lier DA, McAlister FA, Rowe BH, Siminoski K, Hanley DA, Russell AS, Johnson JA. Cost-effectiveness of osteoporosis interventions for 'incidental' vertebral fractures. Am J Med. 2013 Feb;126(2):169.e9-17. doi: 10.1016/j.amjmed.2012.10.009.	Osteoporosis Reminders and opinion leader generated guidelines +/- leaflets and counselling|Usual Care NA NA NA Behavioral|Other All	Addressing Vertebral Osteoporosis Incidentally Detected to Prevent Future Fractures	Interventional	Completed	N/A	2	240	osteoporosis	NA	NA
NCT00389077	NA	NA	NA	NA	NA	NA	NA	NA	NA	NA	NA	NA	1) Journal of Clinical Oncology, 2009 ASCO Annual Meeting Proceedings (Post-Meeting Edition). Vol 27, No 15S (May 20 Supplement), 2009: e15505 / For HCC ( hepatic / sub-population) 2) Journal of Clinical Oncology, 2007 ASCO Annual Meeting Proceedings (Post-Meeting Edition). Vol 25, No 18S (June 20 Supplement), 2007: 15622 / For RCC (renal / sub-population)	Lymphomas|Tumors Perifosine Parallel Assignment Treatment Randomized Drug All	Trial of Two Schedules of Perifosine for Patients With Solid Tumors or Lymphomas	Interventional	Completed	Phase 2	2	558	lymphoma	NA	NA
NCT00389168	NA	NA	NA	NA	NA	NA	NA	NA	NA	NA	NA	11403367|12172314|12423712|14639093|16942935|17444886|17637792|17762662|18464745|19486119|14704728|15716707|24084214|14700505	Malmqvist K, Kahan T, Edner M, Held C, Hägg A, Lind L, Müller-Brunotte R, Nyström F, Ohman KP, Osbakken MD, Ostergern J. Regression of left ventricular hypertrophy in human hypertension with irbesartan. J Hypertens. 2001 Jun;19(6):1167-76.|Nyström F, Malmqvist K, Ohman KP, Kahan T. Nurse-recorded and ambulatory blood pressure predicts treatment-induced reduction of left ventricular hypertrophy equally well in hypertension: results from the Swedish irbesartan left ventricular hypertrophy investigation versus atenolol (SILVHIA) study. J Hypertens. 2002 Aug;20(8):1527-33.|Malmqvist K, Kahan T, Edner M, Bergfeldt L. Comparison of actions of irbesartan versus atenolol on cardiac repolarization in hypertensive left ventricular hypertrophy: results from the Swedish Irbesartan Left Ventricular Hypertrophy Investigation Versus Atenolol (SILVHIA). Am J Cardiol. 2002 Nov 15;90(10):1107-12.|Malmqvist K, Ohman KP, Lind L, Nyström F, Kahan T. Long-term effects of irbesartan and atenolol on the renin-angiotensin-aldosterone system in human primary hypertension: the Swedish Irbesartan Left Ventricular Hypertrophy Investigation versus Atenolol (SILVHIA). J Cardiovasc Pharmacol. 2003 Dec;42(6):719-26.|Müller-Brunotte R, Kahan T, Malmqvist K, Ring M, Edner M. Tissue velocity echocardiography shows early improvement in diastolic function with irbesartan and atenolol therapy in patients with hypertensive left ventricular hypertrophy. Results form the Swedish Irbesartan Left Ventricular Hypertrophy Investigation vs Atenolol (SILVHIA). Am J Hypertens. 2006 Sep;19(9):927-36.|Mörtsell D, Malmqvist K, Held C, Kahan T. Irbesartan reduces common carotid artery intima-media thickness in hypertensive patients when compared with atenolol: the Swedish Irbesartan Left Ventricular Hypertrophy Investigation versus Atenolol (SILVHIA) study. J Intern Med. 2007 May;261(5):472-9.|Malmqvist K, Kahan T, Edner M, Bergfeldt L. Cardiac repolarization and its relation to ventricular geometry and rate in reverse remodelling during antihypertensive therapy with irbesartan or atenolol: results from the SILVHIA study. J Hum Hypertens. 2007 Dec;21(12):956-65. Epub 2007 Jul 19.|Müller-Brunotte R, Kahan T, López B, Edner M, González A, Díez J, Malmqvist K. Myocardial fibrosis and diastolic dysfunction in patients with hypertension: results from the Swedish Irbesartan Left Ventricular Hypertrophy Investigation versus Atenolol (SILVHIA). J Hypertens. 2007 Sep;25(9):1958-66.|Kurland L, Hallberg P, Melhus H, Liljedahl U, Hashemi N, Syvänen AC, Lind L, Kahan T. The relationship between the plasma concentration of irbesartan and the antihypertensive response is disclosed by an angiotensin II type 1 receptor polymorphism: results from the Swedish Irbesartan Left Ventricular Hypertrophy Investigation vs. Atenolol (SILVHIA) Trial. Am J Hypertens. 2008 Jul;21(7):836-9. doi: 10.1038/ajh.2008.190. Epub 2008 May 8.|Liljedahl S, Kahan T, Lind L, Arnlöv J. The effects of antihypertensive treatment on the doppler-derived myocardial performance index in patients with hypertensive left ventricular hypertrophy: results from the Swedish irbesartan in left ventricular hypertrophy investigation versus atenolol (SILVHIA). Echocardiography. 2009 Aug;26(7):753-8. doi: 10.1111/j.1540-8175.2008.00886.x.|Müller-Brunotte R, Kahan T, Malmqvist K, Edner M; Swedish ibesartan left ventricular hypertrophy investigation vs atenolol (SILVHIA). Blood pressure and left ventricular geometric pattern determine diastolic function in hypertensive myocardial hypertrophy. J Hum Hypertens. 2003 Dec;17(12):841-9.|Müller-Brunotte R, Edner M, Malmqvist K, Kahan T. Irbesartan and atenolol improve diastolic function in patients with hypertensive left ventricular hypertrophy. J Hypertens. 2005 Mar;23(3):633-40.|Jekell A, Malmqvist K, Wallén NH, Mörtsell D, Kahan T. Markers of inflammation, endothelial activation, and arterial stiffness in hypertensive heart disease and the effects of treatment: results from the SILVHIA study. J Cardiovasc Pharmacol. 2013 Dec;62(6):559-66. doi: 10.1097/FJC.0000000000000017.|Kurland L, Liljedahl U, Karlsson J, Kahan T, Malmqvist K, Melhus H, Syvänen AC, Lind L. Angiotensinogen gene polymorphisms: relationship to blood pressure response to antihypertensive treatment. Results from the Swedish Irbesartan Left Ventricular Hypertrophy Investigation vs Atenolol (SILVHIA) trial. Am J Hypertens. 2004 Jan;17(1):8-13.	Hypertension Irbesartan|Atenolol Parallel Assignment Treatment Randomized Drug|Drug All	Irbesartan and Atenolol in Hypertensive Heart Disease	Interventional	Completed	Phase 2/Phase 3	2	115	hypertension	atenolol|irbesartan	NA
NCT00389220	NA	NA	NA	NA	NA	NA	NA	NA	NA	NA	NA	18765162|20562074|20152241|19778775|19736154	Windecker S, Serruys PW, Wandel S, Buszman P, Trznadel S, Linke A, Lenk K, Ischinger T, Klauss V, Eberli F, Corti R, Wijns W, Morice MC, di Mario C, Davies S, van Geuns RJ, Eerdmans P, van Es GA, Meier B, Jüni P. Biolimus-eluting stent with biodegradable polymer versus sirolimus-eluting stent with durable polymer for coronary revascularisation (LEADERS): a randomised non-inferiority trial. Lancet. 2008 Sep 27;372(9644):1163-73. doi: 10.1016/S0140-6736(08)61244-1. Epub 2008 Aug 31.|Garg S, Sarno G, Serruys PW, de Vries T, Buszman P, Linke A, Ischinger T, Klauss V, Eberli F, Corti R, Wijns W, Morice MC, Di Mario C, van Geuns RJ, Eerdmans P, van Es GA, Meier B, Jüni P, Windecker S. The twelve-month outcomes of a biolimus eluting stent with a biodegradable polymer compared with a sirolimus eluting stent with a durable polymer. EuroIntervention. 2010 Jun;6(2):233-9. doi: 10.4244/.|Sarno G, Garg S, Onuma Y, Buszman P, Linke A, Ischinger T, Klauss V, Eberli F, Corti R, Wijns W, Morice MC, di Mario C, van Geuns RJ, Eerdmans P, Garcia-Garcia HM, van Es GA, Goedhart D, de Vries T, Jüni P, Meier B, Windecker S, Serruys P. The impact of body mass index on the one year outcomes of patients treated by percutaneous coronary intervention with Biolimus- and Sirolimus-eluting stents (from the LEADERS Trial). Am J Cardiol. 2010 Feb 15;105(4):475-9. doi: 10.1016/j.amjcard.2009.09.055. Epub 2010 Jan 5.|Wykrzykowska JJ, Serruys PW, Onuma Y, de Vries T, van Es GA, Buszman P, Linke A, Ischinger T, Klauss V, Corti R, Eberli F, Wijns W, Morice MC, di Mario C, van Geuns RJ, Juni P, Windecker S. Impact of vessel size on angiographic and clinical outcomes of revascularization with biolimus-eluting stent with biodegradable polymer and sirolimus-eluting stent with durable polymer the LEADERS trial substudy. JACC Cardiovasc Interv. 2009 Sep;2(9):861-70. doi: 10.1016/j.jcin.2009.05.024.|Wykrzykowska JJ, Räber L, de Vries T, Bressers M, Buszman P, Linke A, Ischinger T, Klauss V, Eberli F, Corti R, Wijns W, Morice MC, di Mario C, Regar E, Jüni P, Windecker S, Serruys PW. Biolimus-eluting biodegradable polymer versus sirolimus-eluting permanent polymer stent performance in long lesions: results from the LEADERS multicentre trial substudy. EuroIntervention. 2009 Aug;5(3):310-7.	Coronary Disease|Coronary Stenosis Coronary stent placement Parallel Assignment Treatment Randomized Device All	Limus Eluted From A Durable Versus ERodable Stent Coating	Interventional	Completed	N/A	2	1707	coronary stenosis|coronary artery disease|coronary disease	NA	NA
NCT00389233	NA	NA	NA	NA	NA	NA	NA	NA	NA	NA	NA	NA|NA	Ell C, Fischbach W, Bronisch JH, et al. Ergebnisse einer randomisierten, multizentrischen verblindeten Vergleichsstudie zur Wirksamkeit, Akzeptanz und Sicherheit einer neuen 2 Liter Darmvorbereitungslosung (Moviprep) im Vergleich zu einer etablierten 4 Liter Golytely Losung.[Results of a randomised, multi-centre, single-blinded trial to compare the efficacy, acceptability and safety of a new 2-litre gut cleansing solution versus a standard 4-litre PEG+E solution.] Z Gastroenterol 2004;42:P169|Ell C, Gruss HJ.Results of a Randomised, Multi-Centre, Single-Blind Trial to Compare the Efficacy, Acceptability and Safety of a New 2-Litre Gut Cleansing Solution Versus a Standard 4-Litre PEG+E Solution.Gastrointest Endosc 2004;59(5):AB125	Colonoscopy Macrogol3350 NA sulphate NACl KCl ascorbic acid NA ascorbate|Macrogol3350 Na sulphate Na bicarbonate NaCl KCl Parallel Assignment Treatment Randomized Drug|Drug All	A Phase III Trial to Assess the Efficacy, Acceptability and Safety of Moviprep® Versus a 4L PEG+E Standard Solution	Interventional	Completed	Phase 3	2	360	NA	ascorbic acid|polyethylene glycol 3350	NA
NCT00389311	NA	NA	NA	NA	NA	NA	NA	NA	NA	NA	NA	23325915	Fuchs EJ, Grohskopf LA, Lee LA, Bakshi RP, Hendrix CW. Quantitative assessment of altered rectal mucosal permeability due to rectally applied nonoxynol-9, biopsy, and simulated intercourse. J Infect Dis. 2013 May 1;207(9):1389-96. doi: 10.1093/infdis/jit030. Epub 2013 Jan 16.	HIV Infections Normosol-R|Nonoxynol-9|Gastrointestinal instrumentation NA NA NA Drug|Drug|Procedure Male	A Pilot Study for Toxicity Evaluation of HIV Rectal Microbicides	Interventional	Completed	Early Phase 1	3	12	hiv infections	nonoxynol	NA
NCT00389493	NA	NA	NA	NA	NA	NA	NA	NA	NA	NA	NA	24026523	Simpson HB, Foa EB, Liebowitz MR, Huppert JD, Cahill S, Maher MJ, McLean CP, Bender J Jr, Marcus SM, Williams MT, Weaver J, Vermes D, Van Meter PE, Rodriguez CI, Powers M, Pinto A, Imms P, Hahn CG, Campeas R. Cognitive-behavioral therapy vs risperidone for augmenting serotonin reuptake inhibitors in obsessive-compulsive disorder: a randomized clinical trial. JAMA Psychiatry. 2013 Nov;70(11):1190-9. doi: 10.1001/jamapsychiatry.2013.1932.	Obsessive-Compulsive Disorder Risperidone|Exposure/ritual prevention therapy (EX/RP)|Placebo NA NA NA Drug|Behavioral|Drug All	Risperidone or Cognitive-Behavioral Therapy for Improving Medication Treatment for Obsessive-compulsive Disorder	Interventional	Completed	N/A	3	100	obsessive-compulsive disorder|compulsive personality disorder	risperidone	NA
NCT00389805	NA	NA	NA	NA	NA	NA	NA	NA	NA	NA	NA	18090584	Davies AM, Ho C, Metzger AS, Beckett LA, Christensen S, Tanaka M, Lara PN, Lau DH, Gandara DR. Phase I study of two different schedules of bortezomib and pemetrexed in advanced solid tumors with emphasis on non-small cell lung cancer. J Thorac Oncol. 2007 Dec;2(12):1112-6.	Lung Cancer|Unspecified Adult Solid Tumor, Protocol Specific bortezomib|pemetrexed disodium|gene expression analysis|mutation analysis|protein expression analysis|reverse transcriptase-polymerase chain reaction|flow cytometry|immunoenzyme technique|immunohistochemistry staining method NA NA NA Drug|Drug|Genetic|Genetic|Genetic|Genetic|Other|Other|Other All	NA	NA	NA	NA	NA	NA	carcinoma, non-small-cell lung|lung neoplasms	bortezomib|pemetrexed	NA
NCT00389818	NA	NA	NA	NA	NA	NA	NA	NA	NA	NA	NA	23169503	Levine AM, Noy A, Lee JY, Tam W, Ramos JC, Henry DH, Parekh S, Reid EG, Mitsuyasu R, Cooley T, Dezube BJ, Ratner L, Cesarman E, Tulpule A. Pegylated liposomal doxorubicin, rituximab, cyclophosphamide, vincristine, and prednisone in AIDS-related lymphoma: AIDS Malignancy Consortium Study 047. J Clin Oncol. 2013 Jan 1;31(1):58-64. doi: 10.1200/JCO.2012.42.4648. Epub 2012 Nov 19.	Lymphoma filgrastim|pegfilgrastim|rituximab|sargramostim|cyclophosphamide|pegylated liposomal doxorubicin hydrochloride|prednisone|vincristine sulfate|immunohistochemistry staining method|laboratory biomarker analysis NA NA NA Biological|Biological|Biological|Biological|Drug|Drug|Drug|Drug|Other|Other All	NA	NA	NA	NA	NA	NA	lymphoma|lymphoma, b-cell|lymphoma, non-hodgkin	sargramostim|cyclophosphamide|rituximab|doxorubicin|liposomal doxorubicin|prednisone|vincristine	NA
NCT00389883	NA	NA	NA	NA	NA	NA	NA	NA	NA	NA	NA	8512094	Todd MM, Warner DS, Sokoll MD, Maktabi MA, Hindman BJ, Scamman FL, Kirschner J. A prospective, comparative trial of three anesthetics for elective supratentorial craniotomy. Propofol/fentanyl, isoflurane/nitrous oxide, and fentanyl/nitrous oxide. Anesthesiology. 1993 Jun;78(6):1005-20.	Supratentorial Neoplasms Comparison of two anesthetics protocol Parallel Assignment Treatment Randomized Drug All	Anaesthesia for Supratentorial Tumor Resection	Interventional	Completed	Phase 3	2	69	supratentorial neoplasms	anesthetics	NA
NCT00390104	NA	NA	NA	NA	NA	NA	NA	NA	NA	NA	NA	28533404|27708273	Vieira NM, Spinazzola JM, Alexander MS, Moreira YB, Kawahara G, Gibbs DE, Mead LC, Verjovski-Almeida S, Zatz M, Kunkel LM. Repression of phosphatidylinositol transfer protein α ameliorates the pathology of Duchenne muscular dystrophy. Proc Natl Acad Sci U S A. 2017 Jun 6;114(23):6080-6085. doi: 10.1073/pnas.1703556114. Epub 2017 May 22.|Reddy HM, Cho KA, Lek M, Estrella E, Valkanas E, Jones MD, Mitsuhashi S, Darras BT, Amato AA, Lidov HG, Brownstein CA, Margulies DM, Yu TW, Salih MA, Kunkel LM, MacArthur DG, Kang PB. The sensitivity of exome sequencing in identifying pathogenic mutations for LGMD in the United States. J Hum Genet. 2017 Feb;62(2):243-252. doi: 10.1038/jhg.2016.116. Epub 2016 Oct 6.	Becker Muscular Dystrophy|Duchenne Muscular Dystrophy|Limb-girdle Muscular Dystrophy|Neuromuscular; Disorder, Hereditary NA NA NA NA NA All	NA	NA	NA	NA	NA	NA	muscular dystrophies|neuromuscular diseases|muscular dystrophy, duchenne|muscular dystrophies, limb-girdle	NA	NA
NCT00390117	NA	NA	NA	NA	NA	NA	NA	NA	NA	NA	NA	25393368	Chen EX, Hotte S, Hirte H, Siu LL, Lyons J, Squires M, Lovell S, Turner S, McIntosh L, Seymour L. A Phase I study of cyclin-dependent kinase inhibitor, AT7519, in patients with advanced cancer: NCIC Clinical Trials Group IND 177. Br J Cancer. 2014 Dec 9;111(12):2262-7. doi: 10.1038/bjc.2014.565. Epub 2014 Nov 13.	Lymphoma|Unspecified Adult Solid Tumor, Protocol Specific CDKI AT7519|laboratory biomarker analysis NA NA NA Drug|Other All	NA	NA	NA	NA	NA	NA	lymphoma	NA	NA
NCT00390195	NA	NA	NA	NA	NA	NA	NA	NA	NA	NA	NA	16951235|15623621|15868910	Yee KW, Zeng Z, Konopleva M, Verstovsek S, Ravandi F, Ferrajoli A, Thomas D, Wierda W, Apostolidou E, Albitar M, O'Brien S, Andreeff M, Giles FJ. Phase I/II study of the mammalian target of rapamycin inhibitor everolimus (RAD001) in patients with relapsed or refractory hematologic malignancies. Clin Cancer Res. 2006 Sep 1;12(17):5165-73.|Sahin F, Kannangai R, Adegbola O, Wang J, Su G, Torbenson M. mTOR and P70 S6 kinase expression in primary liver neoplasms. Clin Cancer Res. 2004 Dec 15;10(24):8421-5.|Rizell M, Lindner P. Inhibition of mTOR suppresses experimental liver tumours. Anticancer Res. 2005 Mar-Apr;25(2A):789-93.	Hepatocellular Carcinoma RAD001 (everolimus)|RAD001 (everolimus) Parallel Assignment Treatment Randomized Drug|Drug All	Randomized Phase I/II of RAD001 in Advanced Hepatocellular Carcinoma (HCC)	Interventional	Unknown status	Phase 1/Phase 2	2	134	carcinoma|carcinoma, hepatocellular	everolimus	NA
NCT00390468	NA	NA	NA	NA	NA	NA	NA	NA	NA	NA	NA	21290244	Mathew P, Tannir N, Tu SM, Wen S, Guo CC, Marcott V, Bekele BN, Pagliaro L. Accelerated disease progression in prostate cancer and bone metastases with platelet-derived growth factor receptor inhibition: observations with tandutinib. Cancer Chemother Pharmacol. 2011 Oct;68(4):889-96. doi: 10.1007/s00280-011-1567-2. Epub 2011 Feb 3.	Metastatic Cancer|Pain|Prostate Cancer Tandutinib NA NA NA Drug Male	NA	NA	NA	NA	NA	NA	neoplasm metastasis|prostatic neoplasms	NA	NA
NCT00390572	NA	NA	NA	NA	NA	NA	NA	NA	NA	NA	NA	22172964|NA|NA	Olsen MK, Stechuchak KM, Edinger JD, Ulmer CS, Woolson RF. Move over LOCF: principled methods for handling missing data in sleep disorder trials. Sleep Med. 2012 Feb;13(2):123-32. doi: 10.1016/j.sleep.2011.09.007. Epub 2011 Dec 14. Review.|Edinger JD, Ulmer CS, Grubber J, Zervakis JB, Olsen MK. Effects of a One-Time Sleep Specialty Consultation on Sleep Problem Management in Primary Care. [Abstract]. Sleep. 2011 Oct 20; 34(Suppl):A337,0984.|Zervakis JB, Ulmer CS, Edinger JD. Can a One-Time Sleep Specialty Consultation Enhance Providers' Attention to Sleep Problems in Primary Care? [Abstract]. Sleep. 2010 Mar 1; 33(Suppl):A365,1092.	Sleep Disorders Sleep Specialty Consultation Parallel Assignment Treatment Randomized Behavioral All	Sleep Specialty Consultation: Improving Management of Sleep Disorders	Interventional	Completed	N/A	2	156	sleep wake disorders|parasomnias	NA	NA
NCT00390585	NA	NA	NA	NA	NA	NA	NA	NA	NA	NA	NA	20031753	Wessely R, Koppara T, Bradaric C, Vorpahl M, Braun S, Schulz S, Mehilli J, Schömig A, Kastrati A; Contrast Media and Nephrotoxicity Following Coronary Revascularization by Angioplasty Trial Investigators. Choice of contrast medium in patients with impaired renal function undergoing percutaneous coronary intervention. Circ Cardiovasc Interv. 2009 Oct;2(5):430-7. doi: 10.1161/CIRCINTERVENTIONS.109.874933. Epub 2009 Sep 22.	Angioplasty, Transluminal, Percutaneous Coronary|Coronary Arteriosclerosis|Renal Insufficiency, Chronic Iodixanol 320|Iomeprol 350 Parallel Assignment Prevention Randomized Drug|Drug All	Iodixanol vs. Iomeprol to Prevent Contrast-Induced Nephropathy After Coronary Intervention (CONTRAST)	Interventional	Completed	Phase 4	2	324	arteriosclerosis|coronary artery disease|myocardial ischemia|renal insufficiency|renal insufficiency, chronic	NA	NA
NCT00390598	NA	NA	NA	NA	NA	NA	NA	NA	NA	NA	NA	20812020	Haapamäki MM, Lindström M, Sandzén B. Low-volume bowel preparation is inferior to standard 4 1 polyethylene glycol. Surg Endosc. 2011 Mar;25(3):897-901. doi: 10.1007/s00464-010-1293-6. Epub 2010 Sep 2.	Colonoscopy PEG (solution given 4 L)|senna glycoside 36 mg and PEG (solution given 2 L) Parallel Assignment Treatment Randomized Drug|Drug All	PEG Solution (Laxabon®) 4L Versus Senna Glycoside (Pursennid® Ex-Lax) 36mg and PEG Solution (Laxabon®) 2L for Large Bowel Cleansing Prior to Colonoscopy	Interventional	Completed	Phase 2/Phase 3	2	490	NA	sennoside a&b|pharmaceutical solutions	NA
NCT00390832	NA	NA	NA	NA	NA	NA	NA	NA	NA	NA	NA	20736448	Ott I, Schulz S, Mehilli J, Fichtner S, Hadamitzky M, Hoppe K, Ibrahim T, Martinoff S, Massberg S, Laugwitz KL, Dirschinger J, Schwaiger M, Kastrati A, Schmig A; REVIVAL-3 Study Investigators. Erythropoietin in patients with acute ST-segment elevation myocardial infarction undergoing primary percutaneous coronary intervention: a randomized, double-blind trial. Circ Cardiovasc Interv. 2010 Oct;3(5):408-13. doi: 10.1161/CIRCINTERVENTIONS.109.904425. Epub 2010 Aug 24.	Angioplasty, Transluminal, Percutaneous Coronary|Myocardial Infarction Erythropoietin|Placebo Parallel Assignment Treatment Randomized Drug|Other All	Efficacy Study of Erythropoietin After Revascularization in Myocardial Infarction (REVIVAL-3)	Interventional	Completed	Phase 3	2	138	infarction|myocardial infarction	epoetin alfa	NA
NCT00390871	NA	NA	NA	NA	NA	NA	NA	NA	NA	NA	NA	21926576	Lewin JJ 3rd, LeDroux SN, Shermock KM, Thompson CB, Goodwin HE, Mirski EA, Gill RS, Mirski MA. Validity and reliability of The Johns Hopkins Adapted Cognitive Exam for critically ill patients. Crit Care Med. 2012 Jan;40(1):139-44. doi: 10.1097/CCM.0b013e31822ef9fc.	Sedation Fentanyl/Dexmedetomidine|Fentanyl/Propofol|Fentanyl Crossover Assignment Treatment Randomized Drug|Drug|Drug All	Acute Neurological ICU Sedation Trial (ANIST)	Interventional	Completed	Phase 2	2	35	NA	propofol|fentanyl|dexmedetomidine	NA
NCT00390949	NA	NA	NA	NA	NA	NA	NA	NA	NA	NA	NA	16456081	Gregson S, Garnett GP, Nyamukapa CA, Hallett TB, Lewis JJ, Mason PR, Chandiwana SK, Anderson RM. HIV decline associated with behavior change in eastern Zimbabwe. Science. 2006 Feb 3;311(5761):664-6.	HIV Infections Peer education among commercial sex workers and clients|Condom distribution and promotion|Syndromic treatment of sexually transmitted infections|Systemic counselling for STI patients Parallel Assignment Prevention Randomized Behavioral|Behavioral|Procedure|Procedure All	Scientific Evaluation of Peer Education and STD Treatment to Reduce the Spread of HIV in Zimbabwe	Interventional	Completed	N/A	2	9454	hiv infections	NA	NA
NCT00390988	NA	NA	NA	NA	NA	NA	NA	NA	NA	NA	NA	18070280|18306364	Schalk E, Heim MU, Koenigsmann M, Jentsch-Ullrich K. Use of capillary blood count parameters in adults. Vox Sang. 2007 Nov;93(4):348-53.|Schalk E, Scheinpflug K, Mohren M. Correlation of capillary and venous absolute neutrophil counts in adult hematological patients and normal controls. Am J Hematol. 2008 Jul;83(7):605. doi: 10.1002/ajh.21163.	Healthy Volunteers|Hematological Diseases blood sampling NA NA NA Procedure All	NA	NA	NA	NA	NA	NA	hematologic diseases	NA	NA
NCT00391040	NA	NA	NA	NA	NA	NA	NA	NA	NA	NA	NA	16035489	Zeyfang A. [Structured educational programs for geriatric patients with diabetes mellitus]. MMW Fortschr Med. 2005 Jun 30;147(26):43, 45-6. German.	Diabetes Mellitus SGS education NA NA NA Behavioral All	NA	NA	NA	NA	NA	NA	diabetes mellitus	NA	NA
NCT00391053	NA	NA	NA	NA	NA	NA	NA	NA	NA	NA	NA	19508159	Falsey AR, Treanor JJ, Tornieporth N, Capellan J, Gorse GJ. Randomized, double-blind controlled phase 3 trial comparing the immunogenicity of high-dose and standard-dose influenza vaccine in adults 65 years of age and older. J Infect Dis. 2009 Jul 15;200(2):172-80. doi: 10.1086/599790.	Influenza|Myxovirus Infection|Orthomyxoviridae Infection High-Dose Inactivated, Split-Virion Influenza Vaccine|High-Dose Inactivated, Split-Virion Influenza Vaccine|High-Dose Inactivated, Split-Virion Influenza Vaccine|Inactivated, Split-Virion Influenza Vaccine Parallel Assignment Prevention Randomized Biological|Biological|Biological|Biological All	Immunogenicity of High-dose Inactivated, Split-virion Influenza Vaccine Versus Standard Fluzone Vaccine in the Elderly	Interventional	Completed	Phase 3	4	3851	communicable diseases|orthomyxoviridae infections|infection|influenza, human	vaccines	NA
NCT00391131	NA	NA	NA	NA	NA	NA	NA	NA	NA	NA	NA	22526590	Empson MB, Tang ML, Pearce LK, Rozen L, Gold MS, Katelaris CH, Langton D, Smart J, Smith WB, Steele RH, Ziegler JB, Maher D. Efficacy, safety and pharmacokinetics of a novel subcutaneous immunoglobulin, Evogam®, in primary immunodeficiency. J Clin Immunol. 2012 Oct;32(5):897-906. doi: 10.1007/s10875-011-9641-4. Epub 2012 Apr 13.	Primary Immunodeficiency (PID) IgNextGen 16% NA NA NA Drug All	NA	NA	NA	NA	NA	NA	immunologic deficiency syndromes	NA	NA
NCT00391144	NA	NA	NA	NA	NA	NA	NA	NA	NA	NA	NA	16765697|11741106|12707595|11071039|8720722	Parodi MB, Liberali T, Pedio M, Francis PJ, Piccolino FC, Fiotti N, Romano M, Ravalico G. Photodynamic therapy of subfoveal choroidal neovascularization secondary to reticular pattern dystrophy: three-year results of an uncontrolled, prospective case series. Am J Ophthalmol. 2006 Jun;141(6):1152-4.|Da Pozzo S, Parodi MB, Toto L, Ravalico G. Occult choroidal neovascularization in adult-onset foveomacular vitelliform dystrophy. Ophthalmologica. 2001 Nov-Dec;215(6):412-4.|Battaglia Parodi M, Da Pozzo S, Ravalico G. Photodynamic therapy for choroidal neovascularization associated with pattern dystrophy. Retina. 2003 Apr;23(2):171-6.|Battaglia Parodi M, Di Crecchio L, Ravalico G. Vascularized pigment epithelial detachment in adult-onset foveomacular vitelliform dystrophy. Eur J Ophthalmol. 2000 Jul-Sep;10(3):266-9.|Battaglia Parodi M, Iustulin D, Russo D, Ravalico G. Adult-onset foveomacular vitelliform dystrophy and indocyanine green videoangiography. Graefes Arch Clin Exp Ophthalmol. 1996 Mar;234(3):208-11.	Choroidal Neovascularization Secondary to Pattern Dystrophy intravitreal triamcinolone injection of avastin (1.25 mg) NA NA NA Procedure All	NA	NA	NA	NA	NA	NA	neoplasm metastasis|choroidal neovascularization|neovascularization, pathologic	triamcinolone	NA
NCT00391456	NA	NA	NA	NA	NA	NA	NA	NA	NA	NA	NA	NA	Cole K, Gawlinski A, Steers N. Animal assisted therapy decreases hemodynamics, plasma epinephrine and state anxiety in hospitalized heart failure patients. Circulation 112(17 Supplement II):527, 2005.	Heart Failure Animal-assisted Therapy NA NA NA Behavioral All	NA	NA	NA	NA	NA	NA	heart failure	NA	NA
NCT00391521	NA	NA	NA	NA	NA	NA	NA	NA	NA	NA	NA	23832397	Mita M, Gordon M, Rejeb N, Gianella-Borradori A, Jego V, Mita A, Sarantopoulos J, Sankhala K, Mendelson D. A phase l study of three different dosing schedules of the oral aurora kinase inhibitor MSC1992371A in patients with solid tumors. Target Oncol. 2014 Sep;9(3):215-24. doi: 10.1007/s11523-013-0288-3. Epub 2013 Jul 6.	Solid Tumors AS703569|AS703569|AS703569 NA NA NA Drug|Drug|Drug All	AS703569 Phase I in Patients With Solid Tumours	Interventional	Completed	Phase 1	3	104	neoplasms	NA	NA
NCT00391651	NA	NA	NA	NA	NA	NA	NA	NA	NA	NA	NA	17998493	Gupta K, Hooton TM, Roberts PL, Stamm WE. Short-course nitrofurantoin for the treatment of acute uncomplicated cystitis in women. Arch Intern Med. 2007 Nov 12;167(20):2207-12.	Urinary Tract Infection Nitrofurantoin 100mg twice daily x 5 days|TMP/SMX DS twice daily x 3 days Parallel Assignment Treatment Randomized Drug|Drug Female	Short Course Nitrofurantoin for Acute Cystitis	Interventional	Completed	Phase 2	2	338	urinary tract infections|cystitis	nitrofurantoin	NA
NCT00391690	NA	NA	NA	NA	NA	NA	NA	NA	NA	NA	NA	19143027	Lein M, Miller K, Wirth M, Weissbach L, May C, Schmidt K, Haus U, Schrader M, Jung K. Bone turnover markers as predictive tools for skeletal complications in men with metastatic prostate cancer treated with zoledronic acid. Prostate. 2009 May 1;69(6):624-32. doi: 10.1002/pros.20917.	Prostate Cancer Zoledronic acid NA NA NA Drug Male	NA	NA	NA	NA	NA	NA	prostatic neoplasms|neoplasm metastasis	zoledronic acid	NA
NCT00391768	8233189	4495210		NA		NA				0.77	Spearman Correlation	23230059	Kimberlin DW, Acosta EP, Prichard MN, Sánchez PJ, Ampofo K, Lang D, Ashouri N, Vanchiere JA, Abzug MJ, Abughali N, Caserta MT, Englund JA, Sood SK, Spigarelli MG, Bradley JS, Lew J, Michaels MG, Wan W, Cloud G, Jester P, Lakeman FD, Whitley RJ; National Institute of Allergy and Infectious Diseases Collaborative Antiviral Study Group. Oseltamivir pharmacokinetics, dosing, and resistance among children aged <2 years with influenza. J Infect Dis. 2013 Mar 1;207(5):709-20. doi: 10.1093/infdis/jis765. Epub 2012 Dec 10.	Influenza oseltamivir (Tamiflu®) NA NA NA Drug All	NA	NA	NA	NA	NA	NA	influenza, human	oseltamivir	Correlation of Clearance of Viral RNA by Culture With Pharmacokinetic Parameters by Cohort
NCT00391768	8233189	4495208		NA		NA				0.96	Spearman Correlation	23230059	Kimberlin DW, Acosta EP, Prichard MN, Sánchez PJ, Ampofo K, Lang D, Ashouri N, Vanchiere JA, Abzug MJ, Abughali N, Caserta MT, Englund JA, Sood SK, Spigarelli MG, Bradley JS, Lew J, Michaels MG, Wan W, Cloud G, Jester P, Lakeman FD, Whitley RJ; National Institute of Allergy and Infectious Diseases Collaborative Antiviral Study Group. Oseltamivir pharmacokinetics, dosing, and resistance among children aged <2 years with influenza. J Infect Dis. 2013 Mar 1;207(5):709-20. doi: 10.1093/infdis/jis765. Epub 2012 Dec 10.	Influenza oseltamivir (Tamiflu®) NA NA NA Drug All	NA	NA	NA	NA	NA	NA	influenza, human	oseltamivir	Correlation of Clearance of Viral RNA by Culture With Pharmacokinetic Parameters by Cohort
NCT00391768	8233189	4495213		NA		NA				0.07	Spearman Correlation	23230059	Kimberlin DW, Acosta EP, Prichard MN, Sánchez PJ, Ampofo K, Lang D, Ashouri N, Vanchiere JA, Abzug MJ, Abughali N, Caserta MT, Englund JA, Sood SK, Spigarelli MG, Bradley JS, Lew J, Michaels MG, Wan W, Cloud G, Jester P, Lakeman FD, Whitley RJ; National Institute of Allergy and Infectious Diseases Collaborative Antiviral Study Group. Oseltamivir pharmacokinetics, dosing, and resistance among children aged <2 years with influenza. J Infect Dis. 2013 Mar 1;207(5):709-20. doi: 10.1093/infdis/jis765. Epub 2012 Dec 10.	Influenza oseltamivir (Tamiflu®) NA NA NA Drug All	NA	NA	NA	NA	NA	NA	influenza, human	oseltamivir	Correlation of Clearance of Viral RNA by Culture With Pharmacokinetic Parameters by Cohort
NCT00391768	8233189	4495211		NA		NA				0.27	Spearman Correlation	23230059	Kimberlin DW, Acosta EP, Prichard MN, Sánchez PJ, Ampofo K, Lang D, Ashouri N, Vanchiere JA, Abzug MJ, Abughali N, Caserta MT, Englund JA, Sood SK, Spigarelli MG, Bradley JS, Lew J, Michaels MG, Wan W, Cloud G, Jester P, Lakeman FD, Whitley RJ; National Institute of Allergy and Infectious Diseases Collaborative Antiviral Study Group. Oseltamivir pharmacokinetics, dosing, and resistance among children aged <2 years with influenza. J Infect Dis. 2013 Mar 1;207(5):709-20. doi: 10.1093/infdis/jis765. Epub 2012 Dec 10.	Influenza oseltamivir (Tamiflu®) NA NA NA Drug All	NA	NA	NA	NA	NA	NA	influenza, human	oseltamivir	Correlation of Clearance of Viral RNA by Culture With Pharmacokinetic Parameters by Cohort
NCT00391768	8233189	4495212		NA		NA				0.6	Spearman Correlation	23230059	Kimberlin DW, Acosta EP, Prichard MN, Sánchez PJ, Ampofo K, Lang D, Ashouri N, Vanchiere JA, Abzug MJ, Abughali N, Caserta MT, Englund JA, Sood SK, Spigarelli MG, Bradley JS, Lew J, Michaels MG, Wan W, Cloud G, Jester P, Lakeman FD, Whitley RJ; National Institute of Allergy and Infectious Diseases Collaborative Antiviral Study Group. Oseltamivir pharmacokinetics, dosing, and resistance among children aged <2 years with influenza. J Infect Dis. 2013 Mar 1;207(5):709-20. doi: 10.1093/infdis/jis765. Epub 2012 Dec 10.	Influenza oseltamivir (Tamiflu®) NA NA NA Drug All	NA	NA	NA	NA	NA	NA	influenza, human	oseltamivir	Correlation of Clearance of Viral RNA by Culture With Pharmacokinetic Parameters by Cohort
NCT00391768	8233189	4495209		NA		NA				0.47	Spearman Correlation	23230059	Kimberlin DW, Acosta EP, Prichard MN, Sánchez PJ, Ampofo K, Lang D, Ashouri N, Vanchiere JA, Abzug MJ, Abughali N, Caserta MT, Englund JA, Sood SK, Spigarelli MG, Bradley JS, Lew J, Michaels MG, Wan W, Cloud G, Jester P, Lakeman FD, Whitley RJ; National Institute of Allergy and Infectious Diseases Collaborative Antiviral Study Group. Oseltamivir pharmacokinetics, dosing, and resistance among children aged <2 years with influenza. J Infect Dis. 2013 Mar 1;207(5):709-20. doi: 10.1093/infdis/jis765. Epub 2012 Dec 10.	Influenza oseltamivir (Tamiflu®) NA NA NA Drug All	NA	NA	NA	NA	NA	NA	influenza, human	oseltamivir	Correlation of Clearance of Viral RNA by Culture With Pharmacokinetic Parameters by Cohort
NCT00391924	NA	NA	NA	NA	NA	NA	NA	NA	NA	NA	NA	15529389|15361396	Hartkamp A, Geenen R, Godaert GL, Bijl M, Bijlsma JW, Derksen RH. The effect of dehydroepiandrosterone on lumbar spine bone mineral density in patients with quiescent systemic lupus erythematosus. Arthritis Rheum. 2004 Nov;50(11):3591-5.|Hartkamp A, Geenen R, Bijl M, Kruize AA, Godaert GL, Derksen RH. Serum cytokine levels related to multiple dimensions of fatigue in patients with primary Sjogren's syndrome. Ann Rheum Dis. 2004 Oct;63(10):1335-7.	Lupus Erythematosus, Systemic|Sjogren's Syndrome Dehydroepiandrosterone Parallel Assignment Treatment Randomized Drug Female	NA	NA	NA	NA	NA	NA	lupus erythematosus, systemic|syndrome|sjogren's syndrome	dehydroepiandrosterone	NA
NCT00392171	NA	NA	NA	NA	NA	NA	NA	NA	NA	NA	NA	20308655	Perry JR, Bélanger K, Mason WP, Fulton D, Kavan P, Easaw J, Shields C, Kirby S, Macdonald DR, Eisenstat DD, Thiessen B, Forsyth P, Pouliot JF. Phase II trial of continuous dose-intense temozolomide in recurrent malignant glioma: RESCUE study. J Clin Oncol. 2010 Apr 20;28(12):2051-7. doi: 10.1200/JCO.2009.26.5520. Epub 2010 Mar 22. Erratum in: J Clin Oncol. 2010 Jul 20;28(21):3543.	Astrocytoma|Glioblastoma|Glioma|Oligodendroglioma Temozolomide NA NA NA Drug All	NA	NA	NA	NA	NA	NA	oligodendroglioma|glioma|astrocytoma|glioblastoma	temozolomide	NA
NCT00392184	NA	NA	NA	NA	NA	NA	NA	NA	NA	NA	NA	15480513|15533801|15973598	Ott OJ, Pötter R, Hammer J, Hildebrandt G, Lotter M, Resch A, Pöhls U, Beckmann MW, Sauer R, Strnad V. Accelerated partial breast irradiation with iridium-192 multicatheter PDR/HDR brachytherapy. Preliminary results of the German-Austrian multicenter trial. Strahlenther Onkol. 2004 Oct;180(10):642-9.|Strnad V, Ott O, Pötter R, Hildebrandt G, Hammer J, Resch A, Lotter M, Ackermann S, Beckmann MW, Sauer R. Interstitial brachytherapy alone after breast conserving surgery: interim results of a German-Austrian multicenter phase II trial. Brachytherapy. 2004;3(3):115-9.|Ott OJ, Pötter R, Hildebrandt G, Hammer J, Lotter M, Beckmann MW, Sauer R, Strnad V. [Partial breast irradiation for early breast cancer with favorable prognostic factors: 3-year results of the German-Austrian phase II-trial]. Rofo. 2005 Jul;177(7):962-7. German.	Breast Cancer Accelerated partial breast irradiation NA NA NA Procedure Female	NA	NA	NA	NA	NA	NA	breast neoplasms	NA	NA
NCT00392262	NA	NA	NA	NA	NA	NA	NA	NA	NA	NA	NA	18465097	Brachmann J, Ansari A, Mahla G, Handrock R, Klebs S. Effective and safe reduction of blood pressure with the combination of amlodipine 5 mg and valsartan 160 mg in hypertensive patients not controlled by calcium channel blocker monotherapy. Adv Ther. 2008 May;25(5):399-411. doi: 10.1007/s12325-008-0054-6.	Hypertension valsartan + amlodipine NA NA NA Drug All	NA	NA	NA	NA	NA	NA	hypertension	amlodipine|valsartan	NA
NCT00392327	NA	NA	NA	NA	NA	NA	NA	NA	NA	NA	NA	30332335	Hwang EI, Kool M, Burger PC, Capper D, Chavez L, Brabetz S, Williams-Hughes C, Billups C, Heier L, Jaju A, Michalski J, Li Y, Leary S, Zhou T, von Deimling A, Jones DTW, Fouladi M, Pollack IF, Gajjar A, Packer RJ, Pfister SM, Olson JM. Extensive Molecular and Clinical Heterogeneity in Patients With Histologically Diagnosed CNS-PNET Treated as a Single Entity: A Report From the Children's Oncology Group Randomized ACNS0332 Trial. J Clin Oncol. 2018 Oct 17:JCO2017764720. doi: 10.1200/JCO.2017.76.4720. [Epub ahead of print]	Anaplastic Medulloblastoma|Medulloblastoma Carboplatin|Cisplatin|Cyclophosphamide|Filgrastim|Isotretinoin|Laboratory Biomarker Analysis|Quality-of-Life Assessment|Radiation Therapy|Vincristine Sulfate Parallel Assignment Treatment Randomized Drug|Drug|Drug|Biological|Drug|Other|Other|Radiation|Drug All	Chemotherapy and Radiation Therapy in Treating Young Patients With Newly Diagnosed, Previously Untreated, High-Risk Medulloblastoma/PNET	Interventional	Active, not recruiting	Phase 3	4	379	medulloblastoma	isotretinoin|cisplatin|vincristine|tretinoin|lenograstim|carboplatin|vitamin a|cyclophosphamide	NA
NCT00392457	NA	NA	NA	NA	NA	NA	NA	NA	NA	NA	NA	18073301|18270253|18445673	Pitteloud N, Dwyer AA, DeCruz S, Lee H, Boepple PA, Crowley WF Jr, Hayes FJ. Inhibition of luteinizing hormone secretion by testosterone in men requires aromatization for its pituitary but not its hypothalamic effects: evidence from the tandem study of normal and gonadotropin-releasing hormone-deficient men. J Clin Endocrinol Metab. 2008 Mar;93(3):784-91. Epub 2007 Dec 11.|Boepple PA, Hayes FJ, Dwyer AA, Raivio T, Lee H, Crowley WF Jr, Pitteloud N. Relative roles of inhibin B and sex steroids in the negative feedback regulation of follicle-stimulating hormone in men across the full spectrum of seminiferous epithelium function. J Clin Endocrinol Metab. 2008 May;93(5):1809-14. doi: 10.1210/jc.2007-2450. Epub 2008 Feb 12.|Pitteloud N, Dwyer AA, DeCruz S, Lee H, Boepple PA, Crowley WF Jr, Hayes FJ. The relative role of gonadal sex steroids and gonadotropin-releasing hormone pulse frequency in the regulation of follicle-stimulating hormone secretion in men. J Clin Endocrinol Metab. 2008 Jul;93(7):2686-92. doi: 10.1210/jc.2007-2548. Epub 2008 Apr 29.	Gonadal Disorder|Hypogonadism|Kallmann Syndrome ketoconazole|gonadotropin releasing hormone (GnRH) Parallel Assignment Health Services Research Randomized Drug|Drug Male	NA	NA	NA	NA	NA	NA	hypogonadism|kallmann syndrome|gonadal disorders	hormones|ketoconazole	NA
NCT00392483	NA	NA	NA	NA	NA	NA	NA	NA	NA	NA	NA	18439279	Waldorff FB, Steenstrup AP, Nielsen B, Rubak J, Bro F. Diffusion of an e-learning programme among Danish General Practitioners: a nation-wide prospective survey. BMC Fam Pract. 2008 Apr 25;9:24. doi: 10.1186/1471-2296-9-24.	Dementia|Education NA NA NA NA NA All	NA	NA	NA	NA	NA	NA	dementia	NA	NA
NCT00392535	NA	NA	NA	NA	NA	NA	NA	NA	NA	NA	NA	27339115	Dearnaley D, Syndikus I, Mossop H, Khoo V, Birtle A, Bloomfield D, Graham J, Kirkbride P, Logue J, Malik Z, Money-Kyrle J, O'Sullivan JM, Panades M, Parker C, Patterson H, Scrase C, Staffurth J, Stockdale A, Tremlett J, Bidmead M, Mayles H, Naismith O, South C, Gao A, Cruickshank C, Hassan S, Pugh J, Griffin C, Hall E; CHHiP Investigators. Conventional versus hypofractionated high-dose intensity-modulated radiotherapy for prostate cancer: 5-year outcomes of the randomised, non-inferiority, phase 3 CHHiP trial. Lancet Oncol. 2016 Aug;17(8):1047-1060. doi: 10.1016/S1470-2045(16)30102-4. Epub 2016 Jun 20. Erratum in: Lancet Oncol. 2016 Aug;17 (8):e321.	Prostate Cancer conventional radiotherapy 74 Gy delivered in 37 fractions|hypofractionated radiation therapy 60 Gy in 20 fractions|hypofractionated radiation therapy 57 Gy in 19 fractions Parallel Assignment Treatment Randomized Radiation|Radiation|Radiation Male	Intensity-Modulated Radiation Therapy in Treating Patients With Localized Prostate Cancer	Interventional	Active, not recruiting	N/A	3	3216	prostatic neoplasms	NA	NA
NCT00392639	NA	NA	NA	NA	NA	NA	NA	NA	NA	NA	NA	11856794|11856793|12847056|16324990|15271236|15294399	Bernard SA, Gray TW, Buist MD, Jones BM, Silvester W, Gutteridge G, Smith K. Treatment of comatose survivors of out-of-hospital cardiac arrest with induced hypothermia. N Engl J Med. 2002 Feb 21;346(8):557-63.|Hypothermia after Cardiac Arrest Study Group. Mild therapeutic hypothermia to improve the neurologic outcome after cardiac arrest. N Engl J Med. 2002 Feb 21;346(8):549-56. Erratum in: N Engl J Med 2002 May 30;346(22):1756.|Nolan JP, Morley PT, Vanden Hoek TL, Hickey RW, Kloeck WG, Billi J, Böttiger BW, Morley PT, Nolan JP, Okada K, Reyes C, Shuster M, Steen PA, Weil MH, Wenzel V, Hickey RW, Carli P, Vanden Hoek TL, Atkins D; International Liaison Committee on Resuscitation. Therapeutic hypothermia after cardiac arrest: an advisory statement by the advanced life support task force of the International Liaison Committee on Resuscitation. Circulation. 2003 Jul 8;108(1):118-21.|International Liaison Committee on Resuscitation. 2005 International Consensus on Cardiopulmonary Resuscitation and Emergency Cardiovascular Care Science with Treatment Recommendations. Part 4: Advanced life support. Resuscitation. 2005 Nov-Dec;67(2-3):213-47.|Steinberg GK, Ogilvy CS, Shuer LM, Connolly ES Jr, Solomon RA, Lam A, Kassell NF, Baker CJ, Giannotta SL, Cockroft KM, Bell-Stephens TE, Allgren RL. Comparison of endovascular and surface cooling during unruptured cerebral aneurysm repair. Neurosurgery. 2004 Aug;55(2):307-14; discussion 314-5.|Al-Senani FM, Graffagnino C, Grotta JC, Saiki R, Wood D, Chung W, Palmer G, Collins KA. A prospective, multicenter pilot study to evaluate the feasibility and safety of using the CoolGard System and Icy catheter following cardiac arrest. Resuscitation. 2004 Aug;62(2):143-50.	Heart Arrest|Hypothermia Comparison of 2 cooling procedures Parallel Assignment Treatment Randomized Procedure All	NA	NA	NA	NA	NA	NA	hypothermia|heart arrest	NA	NA
NCT00392691	NA	NA	NA	NA	NA	NA	NA	NA	NA	NA	NA	27677906	Voegeli M, Rondeau S, Berardi Vilei S, Lerch E, Wannesson L, Pabst T, Rentschler J, Bargetzi M, Jost L, Ketterer N, Bischof Delaloye A, Ghielmini M. Y(90) -Ibritumomab tiuxetan (Y(90) -IT) and high-dose melphalan as conditioning regimen before autologous stem cell transplantation for elderly patients with lymphoma in relapse or resistant to chemotherapy: a feasibility trial (SAKK 37/05). Hematol Oncol. 2017 Dec;35(4):576-583. doi: 10.1002/hon.2348. Epub 2016 Sep 28.	Lymphoma ibritumomab tiuxetan|rituximab|melphalan|vinorelbine tartrate / G-CSF|autologous hematopoietic stem cell harvesting and transplantation NA NA NA Drug|Drug|Drug|Drug|Procedure All	NA	NA	NA	NA	NA	NA	lymphoma	melphalan|rituximab|vinorelbine	NA
NCT00392756	NA	NA	NA	NA	NA	NA	NA	NA	NA	NA	NA	12213860|9922906|9010147|9174769|2122732|2502554|3098771|3096182|3900124|6813732|6767977|17761590|11788640|21209029	Pitteloud N, Hayes FJ, Dwyer A, Boepple PA, Lee H, Crowley WF Jr. Predictors of outcome of long-term GnRH therapy in men with idiopathic hypogonadotropic hypogonadism. J Clin Endocrinol Metab. 2002 Sep;87(9):4128-36.|Hayes FJ, Seminara SB, Crowley WF Jr. Hypogonadotropic hypogonadism. Endocrinol Metab Clin North Am. 1998 Dec;27(4):739-63, vii. Review.|Nachtigall LB, Boepple PA, Pralong FP, Crowley WF Jr. Adult-onset idiopathic hypogonadotropic hypogonadism--a treatable form of male infertility. N Engl J Med. 1997 Feb 6;336(6):410-5.|Whitcomb RW, Crowley WF Jr. Hypogonadotropic hypogonadism: gonadotropin-releasing hormone therapy. Curr Ther Endocrinol Metab. 1997;6:353-5. Review.|Crowley WF, Whitcomb RW. Gonadotropin-releasing hormone deficiency in men: diagnosis and treatment with exogenous gonadotropin-releasing hormone. Am J Obstet Gynecol. 1990 Nov;163(5 Pt 2):1752-8.|Finkelstein JS, Spratt DI, O'Dea LS, Whitcomb RW, Klibanski A, Schoenfeld DA, Crowley WF Jr. Pulsatile gonadotropin secretion after discontinuation of long term gonadotropin-releasing hormone (GnRH) administration in a subset of GnRH-deficient men. J Clin Endocrinol Metab. 1989 Aug;69(2):377-85.|Spratt DI, Carr DB, Merriam GR, Scully RE, Rao PN, Crowley WF Jr. The spectrum of abnormal patterns of gonadotropin-releasing hormone secretion in men with idiopathic hypogonadotropic hypogonadism: clinical and laboratory correlations. J Clin Endocrinol Metab. 1987 Feb;64(2):283-91.|Spratt DI, Finkelstein JS, O'Dea LS, Badger TM, Rao PN, Campbell JD, Crowley WF Jr. Long-term administration of gonadotropin-releasing hormone in men with idiopathic hypogonadotropic hypogonadism. A model for studies of the hormone's physiologic effects. Ann Intern Med. 1986 Dec;105(6):848-55.|Spratt DI, Crowley WF Jr, Butler JP, Hoffman AR, Conn PM, Badger TM. Pituitary luteinizing hormone responses to intravenous and subcutaneous administration of gonadotropin-releasing hormone in men. J Clin Endocrinol Metab. 1985 Nov;61(5):890-5.|Hoffman AR, Crowley WF Jr. Induction of puberty in men by long-term pulsatile administration of low-dose gonadotropin-releasing hormone. N Engl J Med. 1982 Nov 11;307(20):1237-41.|Crowley WF Jr, Beitins IZ, Vale W, Kliman B, Rivier J, Rivier C, McArthur JW. The biologic activity of a potent analogue of gonadotropin-releasing hormone in normal and hypogonadotropic men. N Engl J Med. 1980 May 8;302(19):1052-7.|Raivio T, Falardeau J, Dwyer A, Quinton R, Hayes FJ, Hughes VA, Cole LW, Pearce SH, Lee H, Boepple P, Crowley WF Jr, Pitteloud N. Reversal of idiopathic hypogonadotropic hypogonadism. N Engl J Med. 2007 Aug 30;357(9):863-73.|Pitteloud N, Hayes FJ, Boepple PA, DeCruz S, Seminara SB, MacLaughlin DT, Crowley WF Jr. The role of prior pubertal development, biochemical markers of testicular maturation, and genetics in elucidating the phenotypic heterogeneity of idiopathic hypogonadotropic hypogonadism. J Clin Endocrinol Metab. 2002 Jan;87(1):152-60.|Shaw ND, Seminara SB, Welt CK, Au MG, Plummer L, Hughes VA, Dwyer AA, Martin KA, Quinton R, Mericq V, Merino PM, Gusella JF, Crowley WF Jr, Pitteloud N, Hall JE. Expanding the phenotype and genotype of female GnRH deficiency. J Clin Endocrinol Metab. 2011 Mar;96(3):E566-76. doi: 10.1210/jc.2010-2292. Epub 2011 Jan 5.	GnRH Deficiency|Hypogonadotropic Hypogonadism|Kallmann Syndrome gonadotropin releasing hormone (GnRH) NA NA NA Drug All	Examination of Idiopathic Hypogonadotropic Hypogonadism (IHH)and Kallmann Syndrome (KS)	Interventional	Recruiting	N/A	2	800	kallmann syndrome|hypogonadism|syndrome	hormones	NA
NCT00392808	NA	NA	NA	NA	NA	NA	NA	NA	NA	NA	NA	20375851|19927040	Diez-Domingo J, Planelles-Cantarino MV, Baldo-Torrenti JM, Ubeda-Sansano I, Jubert-Rosich A, Puig-Barbera J, Gutierrez-Gimeno MV. Antibody persistence 12 months after a booster dose of meningococcal-C conjugated vaccine in the second year of life. Pediatr Infect Dis J. 2010 Aug;29(8):768-70. doi: 10.1097/INF.0b013e3181d9e653.|Díez-Domingo J, Cantarino MV, Torrentí JM, Sansano MI, Rosich AJ, Merino AH, de Miguel AG, González JB, Marcos MD; MenC Study Group. A randomized, multicenter, open-label clinical trial to assess the immunogenicity of a meningococcal C vaccine booster dose administered to children aged 14 to 18 months. Pediatr Infect Dis J. 2010 Feb;29(2):148-52. doi: 10.1097/INF.0b013e3181b9a831.	Meningococcal Infection conjugated polysaccharide menC vaccine Parallel Assignment Prevention Randomized Biological All	Immunogenicity of the Booster Dose of Two MenC Vaccines	Interventional	Completed	Phase 4	4	389	meningitis|meningococcal infections	NA	NA
NCT00392834	NA	NA	NA	NA	NA	NA	NA	NA	NA	NA	NA	25957391	Noy A, Lee JY, Cesarman E, Ambinder R, Baiocchi R, Reid E, Ratner L, Wagner-Johnston N, Kaplan L; AIDS Malignancy Consortium. AMC 048: modified CODOX-M/IVAC-rituximab is safe and effective for HIV-associated Burkitt lymphoma. Blood. 2015 Jul 9;126(2):160-6. doi: 10.1182/blood-2015-01-623900. Epub 2015 May 8.	Lymphoma filgrastim|pegfilgrastim|rituximab|cyclophosphamide|cytarabine|doxorubicin hydrochloride|etoposide|ifosfamide|leucovorin calcium|liposomal cytarabine|methotrexate|therapeutic hydrocortisone|vincristine sulfate NA NA NA Biological|Biological|Biological|Drug|Drug|Drug|Drug|Drug|Drug|Drug|Drug|Drug|Drug All	Rituximab and Combination Chemotherapy in Treating Patients With Newly Diagnosed, HIV-Associated Burkitt's Lymphoma	Interventional	Completed	Phase 2	2	34	burkitt lymphoma|lymphoma	cytarabine|leucovorin|hydrocortisone 17-butyrate 21-propionate|ifosfamide|doxorubicin|hydrocortisone acetate|etoposide|vincristine|rituximab|cyclophosphamide|liposomal doxorubicin|hydrocortisone hemisuccinate|methotrexate|hydrocortisone|levoleucovorin	NA
NCT00392847	NA	NA	NA	NA	NA	NA	NA	NA	NA	NA	NA	20654860|21782020|22629341	Dugravier R. [Understanding consequences of hospitalization within attachment theory]. Arch Pediatr. 2010 Jun;17(6):723-4. doi: 10.1016/S0929-693X(10)70078-6. French.|Guedeney A, Guedeney N, Tereno S, Dugravier R, Greacen T, Welniarz B, Saias T, Tubach F; CAPEDP Study Group. Infant rhythms versus parental time: promoting parent-infant synchrony. J Physiol Paris. 2011 Dec;105(4-6):195-200. doi: 10.1016/j.jphysparis.2011.07.005. Epub 2011 Jul 12. Review.|Saïas T, Lerner E, Greacen T, Simon-Vernier E, Emer A, Pintaux E, Guédeney A, Dugravier R, Tereno S, Falissard B, Tubach F; CAPEDP Study Group, Revah-Levy A. Evaluating fidelity in home-visiting programs a qualitative analysis of 1058 home visit case notes from 105 families. PLoS One. 2012;7(5):e36915. doi: 10.1371/journal.pone.0036915. Epub 2012 May 18.	Behavioral Disorders Promoting Parental Skills and Enhancing Attachment|had home visits by community workers during pregnancy NA NA NA Behavioral|Behavioral Female	Promoting Parental Skills and Enhancing Attachment in Early Childhood	Interventional	Completed	N/A	2	440	problem behavior	NA	NA
NCT00392951	NA	NA	NA	NA	NA	NA	NA	NA	NA	NA	NA	19208097|26504182	Teachey DT, Greiner R, Seif A, Attiyeh E, Bleesing J, Choi J, Manno C, Rappaport E, Schwabe D, Sheen C, Sullivan KE, Zhuang H, Wechsler DS, Grupp SA. Treatment with sirolimus results in complete responses in patients with autoimmune lymphoproliferative syndrome. Br J Haematol. 2009 Apr;145(1):101-6. doi: 10.1111/j.1365-2141.2009.07595.x. Epub 2009 Feb 4.|Bride KL, Vincent T, Smith-Whitley K, Lambert MP, Bleesing JJ, Seif AE, Manno CS, Casper J, Grupp SA, Teachey DT. Sirolimus is effective in relapsed/refractory autoimmune cytopenias: results of a prospective multi-institutional trial. Blood. 2016 Jan 7;127(1):17-28. doi: 10.1182/blood-2015-07-657981. Epub 2015 Oct 26.	Anemia, Hemolytic, Autoimmune|Autoimmune Lymphoproliferative Syndrome (ALPS)|Autoimmune Neutropenia|Autoimmune Pancytopenia|Evans Syndrome|Idiopathic Thrombocytopenic Purpura|Inflammatory Bowel Disease|Lupus Erythematosus, Systemic|Rheumatoid Arthritis sirolimus NA NA NA Drug All	NA	NA	NA	NA	NA	NA	lupus erythematosus, systemic|inflammatory bowel diseases|purpura, thrombocytopenic|purpura|neutropenia|syndrome|pancytopenia|anemia, hemolytic|anemia, hemolytic, autoimmune|autoimmune lymphoproliferative syndrome|purpura, thrombocytopenic, idiopathic|hemolysis	sirolimus	NA
NCT00393042	NA	NA	NA	NA	NA	NA	NA	NA	NA	NA	NA	22136094	Stein MA, Waldman ID, Charney E, Aryal S, Sable C, Gruber R, Newcorn JH. Dose effects and comparative effectiveness of extended release dexmethylphenidate and mixed amphetamine salts. J Child Adolesc Psychopharmacol. 2011 Dec;21(6):581-8. doi: 10.1089/cap.2011.0018. Epub 2011 Dec 2.	Attention Deficit Hyperactivity Disorder Dexmethylphenidate|Mixed Amphetamine Salts, ER|placebo Crossover Assignment Treatment Randomized Drug|Drug|Drug All	Sleep and Tolerability Study: Comparing the Effects of Adderall XR and Focalin XR	Interventional	Completed	Phase 3	2	NA	hyperkinesis|attention deficit disorder with hyperactivity	amphetamine|adderall|dexmethylphenidate hydrochloride	NA
NCT00393094	NA	NA	NA	NA	NA	NA	NA	NA	NA	NA	NA	21865400	Kreisl TN, Zhang W, Odia Y, Shih JH, Butman JA, Hammoud D, Iwamoto FM, Sul J, Fine HA. A phase II trial of single-agent bevacizumab in patients with recurrent anaplastic glioma. Neuro Oncol. 2011 Oct;13(10):1143-50. doi: 10.1093/neuonc/nor091. Epub 2011 Aug 24.	High-Grade Gliomas Bevacizumab|Irinotecan hydrochloride NA NA NA Biological|Drug All	NA	NA	NA	NA	NA	NA	glioma	bevacizumab|irinotecan	NA
NCT00393198	NA	NA	NA	NA	NA	NA	NA	NA	NA	NA	NA	20472114|19955104|20378611	Heikinheimo O, Inki P, Kunz M, Parmhed S, Anttila AM, Olsson SE, Hurskainen R, Gemzell-Danielsson K. Double-blind, randomized, placebo-controlled study on the effect of misoprostol on ease of consecutive insertion of the levonorgestrel-releasing intrauterine system. Contraception. 2010 Jun;81(6):481-6. doi: 10.1016/j.contraception.2010.01.020. Epub 2010 Mar 1.|Gemzell-Danielsson K, Inki P, Boubli L, O'Flynn M, Kunz M, Heikinheimo O. Bleeding pattern and safety of consecutive use of the levonorgestrel-releasing intrauterine system (LNG-IUS)--a multicentre prospective study. Hum Reprod. 2010 Feb;25(2):354-9. doi: 10.1093/humrep/dep426. Epub 2009 Dec 1.|Heikinheimo O, Inki P, Kunz M, Gemzell-Danielsson K. Predictors of bleeding and user satisfaction during consecutive use of the levonorgestrel-releasing intrauterine system. Hum Reprod. 2010 Jun;25(6):1423-7. doi: 10.1093/humrep/deq079. Epub 2010 Apr 8.	Contraception|Menorrhagia Levonorgestrel (Mirena, BAY86-5028)|Cytotec|Placebo NA NA NA Drug|Drug|Drug Female	Bleeding Pattern and User Satisfaction During Second Consecutive MIRENA® in Contraception and Treatment of Menorrhagia	Interventional	Completed	Phase 4	3	204	menorrhagia	misoprostol|levonorgestrel	NA
NCT00393263	NA	NA	NA	NA	NA	NA	NA	NA	NA	NA	NA	15568399|21353334	Goldstein AT, Marinoff SC, Christopher K. Pimecrolimus for the treatment of vulvar lichen sclerosus: a report of 4 cases. J Reprod Med. 2004 Oct;49(10):778-80.|Goldstein AT, Creasey A, Pfau R, Phillips D, Burrows LJ. A double-blind, randomized controlled trial of clobetasol versus pimecrolimus in patients with vulvar lichen sclerosus. J Am Acad Dermatol. 2011 Jun;64(6):e99-104. doi: 10.1016/j.jaad.2010.06.011. Epub 2011 Feb 25.	Lichen Sclerosus pimecrolimus and clobetasol|clobetasol 0.05% cream Parallel Assignment Treatment Randomized Drug|Drug Female	Clobetasol Versus Pimecrolimus for Vulvar Lichen Sclerosus	Interventional	Completed	Phase 2	2	38	vulvar lichen sclerosus|lichen sclerosus et atrophicus	pimecrolimus|clobetasol	NA
NCT00393445	NA	NA	NA	NA	NA	NA	NA	NA	NA	NA	NA	9525985|8550855	Schirra J, Sturm K, Leicht P, Arnold R, Göke B, Katschinski M. Exendin(9-39)amide is an antagonist of glucagon-like peptide-1(7-36)amide in humans. J Clin Invest. 1998 Apr 1;101(7):1421-30.|Schirra J, Katschinski M, Weidmann C, Schäfer T, Wank U, Arnold R, Göke B. Gastric emptying and release of incretin hormones after glucose ingestion in humans. J Clin Invest. 1996 Jan 1;97(1):92-103.	Hyperglycemia GLP-1 control|GLP-1 and Exendin(9-39) 300|saline control|GLP-1 and Exendin(9-39) 600|GLP-1 and Exendin(9-39) 900|GLP-1 and Exendin(9-39) 1200 Crossover Assignment Diagnostic Randomized Drug|Drug|Drug|Drug|Drug|Drug All	NA	NA	NA	NA	NA	NA	hyperglycemia	glucagon-like peptide 1|glucagon	NA
NCT00393679	NA	NA	NA	NA	NA	NA	NA	NA	NA	NA	NA	22087077	Four Artemisinin-Based Combinations (4ABC) Study Group. A head-to-head comparison of four artemisinin-based combinations for treating uncomplicated malaria in African children: a randomized trial. PLoS Med. 2011 Nov;8(11):e1001119. doi: 10.1371/journal.pmed.1001119. Epub 2011 Nov 8.	Fever|Malaria amodiaquine-artesunate (ASAQ)|dihydroartemisinin-piperaquine (DHAPQ)|artemether-lumefantrine (AL)|Lapdap (Chlorproguanil-Dapsone) + artesunate (AS) Parallel Assignment Treatment Randomized Drug|Drug|Drug|Drug All	Evaluation of 4 Artemisinin-based Combinations for Treating Uncomplicated Malaria in African Children	Interventional	Completed	Phase 3	4	4112	malaria	artemether|piperaquine|dapsone|amodiaquine|artesunate|chlorproguanil|artemether, lumefantrine drug combination|dihydroartemisinin|lumefantrine	NA
NCT00393692	NA	NA	NA	NA	NA	NA	NA	NA	NA	NA	NA	16723482|15965170|15813972|15557456|11933894|16283987|16123434|15864618|12003606	Schmitz-Valckenberg S, Bindewald-Wittich A, Dolar-Szczasny J, Dreyhaupt J, Wolf S, Scholl HP, Holz FG; Fundus Autofluorescence in Age-Related Macular Degeneration Study Group. Correlation between the area of increased autofluorescence surrounding geographic atrophy and disease progression in patients with AMD. Invest Ophthalmol Vis Sci. 2006 Jun;47(6):2648-54.|Bindewald A, Schmitz-Valckenberg S, Jorzik JJ, Dolar-Szczasny J, Sieber H, Keilhauer C, Weinberger AW, Dithmar S, Pauleikhoff D, Mansmann U, Wolf S, Holz FG. Classification of abnormal fundus autofluorescence patterns in the junctional zone of geographic atrophy in patients with age related macular degeneration. Br J Ophthalmol. 2005 Jul;89(7):874-8.|Deckert A, Schmitz-Valckenberg S, Jorzik J, Bindewald A, Holz FG, Mansmann U. Automated analysis of digital fundus autofluorescence images of geographic atrophy in advanced age-related macular degeneration using confocal scanning laser ophthalmoscopy (cSLO). BMC Ophthalmol. 2005 Apr 6;5:8.|Schmitz-Valckenberg S, Bültmann S, Dreyhaupt J, Bindewald A, Holz FG, Rohrschneider K. Fundus autofluorescence and fundus perimetry in the junctional zone of geographic atrophy in patients with age-related macular degeneration. Invest Ophthalmol Vis Sci. 2004 Dec;45(12):4470-6. Erratum in: Invest Ophthalmol Vis Sci. 2005 Jan;46(1):7.|Schmitz-Valckenberg S, Jorzik J, Unnebrink K, Holz FG; FAM Study Group. Analysis of digital scanning laser ophthalmoscopy fundus autofluorescence images of geographic atrophy in advanced age-related macular degeneration. Graefes Arch Clin Exp Ophthalmol. 2002 Feb;240(2):73-8.|Dreyhaupt J, Mansmann U, Pritsch M, Dolar-Szczasny J, Bindewald A, Holz FG. Modelling the natural history of geographic atrophy in patients with age-related macular degeneration. Ophthalmic Epidemiol. 2005 Dec;12(6):353-62.|Bindewald A, Bird AC, Dandekar SS, Dolar-Szczasny J, Dreyhaupt J, Fitzke FW, Einbock W, Holz FG, Jorzik JJ, Keilhauer C, Lois N, Mlynski J, Pauleikhoff D, Staurenghi G, Wolf S. Classification of fundus autofluorescence patterns in early age-related macular disease. Invest Ophthalmol Vis Sci. 2005 Sep;46(9):3309-14.|Einbock W, Moessner A, Schnurrbusch UE, Holz FG, Wolf S; FAM Study Group. Changes in fundus autofluorescence in patients with age-related maculopathy. Correlation to visual function: a prospective study. Graefes Arch Clin Exp Ophthalmol. 2005 Apr;243(4):300-5. Epub 2004 Oct 13.|Bellmann C, Jorzik J, Spital G, Unnebrink K, Pauleikhoff D, Holz FG. Symmetry of bilateral lesions in geographic atrophy in patients with age-related macular degeneration. Arch Ophthalmol. 2002 May;120(5):579-84.	Age-related Macular Degeneration NA NA NA NA NA All	NA	NA	NA	NA	NA	NA	macular degeneration	NA	NA
NCT00393796	NA	NA	NA	NA	NA	NA	NA	NA	NA	NA	NA	24249435	Grivas PD, Daignault S, Tagawa ST, Nanus DM, Stadler WM, Dreicer R, Kohli M, Petrylak DP, Vaughn DJ, Bylow KA, Wong SG, Sottnik JL, Keller ET, Al-Hawary M, Smith DC, Hussain M. Double-blind, randomized, phase 2 trial of maintenance sunitinib versus placebo after response to chemotherapy in patients with advanced urothelial carcinoma. Cancer. 2014 Mar 1;120(5):692-701. doi: 10.1002/cncr.28477. Epub 2013 Nov 18.	Bladder Cancer SUTENT|Placebo Parallel Assignment Treatment Randomized Drug|Other All	Trial of Maintenance SUO11248 Versus Placebo Post Chemotherapy for Patients With Advanced Urothelial Carcinoma	Interventional	Terminated	Phase 2	2	54	carcinoma, transitional cell	sunitinib	NA
NCT00393900	NA	NA	NA	NA	NA	NA	NA	NA	NA	NA	NA	23575552	Mandel EM, Swarts JD, Casselbrant ML, Tekely KK, Richert BC, Seroky JT, Doyle WJ. Eustachian tube function as a predictor of the recurrence of middle ear effusion in children. Laryngoscope. 2013 Sep;123(9):2285-90. doi: 10.1002/lary.24021. Epub 2013 Apr 10.	Otitis Media With Effusion NA NA NA NA NA All	NA	NA	NA	NA	NA	NA	otitis|otitis media with effusion|otitis media	NA	NA
NCT00393913	NA	NA	NA	NA	NA	NA	NA	NA	NA	NA	NA	23449493|23066359	Young LR, Taxin ZH, Norman RG, Walsleben JA, Rapoport DM, Ayappa I. Response to CPAP withdrawal in patients with mild versus severe obstructive sleep apnea/hypopnea syndrome. Sleep. 2013 Mar 1;36(3):405-12. doi: 10.5665/sleep.2460.|Somiah M, Taxin Z, Keating J, Mooney AM, Norman RG, Rapoport DM, Ayappa I. Sleep quality, short-term and long-term CPAP adherence. J Clin Sleep Med. 2012 Oct 15;8(5):489-500. doi: 10.5664/jcsm.2138.	Sleep Apnea, Obstructive Continuous Positive Airway Pressure (CPAP) NA NA NA Device All	NA	NA	NA	NA	NA	NA	sleep apnea syndromes|respiratory aspiration|sleep apnea, obstructive	NA	NA
NCT00394173	NA	NA	NA	NA	NA	NA	NA	NA	NA	NA	NA	21507028	Zakko S, Barton G, Weber E, Dunger-Baldauf C, Rühl A. Randomised clinical trial: the clinical effects of a novel neurokinin receptor antagonist, DNK333, in women with diarrhoea-predominant irritable bowel syndrome. Aliment Pharmacol Ther. 2011 Jun;33(12):1311-21. doi: 10.1111/j.1365-2036.2011.04656.x. Epub 2011 Apr 20.	Irritable Bowel Syndrome With Diarrhea (IBS-D) DNK333|Placebo Parallel Assignment Treatment Randomized Drug|Drug Female	Efficacy, Safety and Tolerability of DNK333 (25 mg Bid) in Women With Diarrhea-predominant Irritable Bowel Syndrome (IBS-D)	Interventional	Completed	Phase 2	2	180	diarrhea|syndrome|irritable bowel syndrome	NA	NA
NCT00394368	NA	NA	NA	NA	NA	NA	NA	NA	NA	NA	NA	17845589	Papi A, Paggiaro P, Nicolini G, Vignola AM, Fabbri LM; ICAT SE study group. Beclomethasone/formoterol vs fluticasone/salmeterol inhaled combination in moderate to severe asthma. Allergy. 2007 Oct;62(10):1182-8.	Bronchial Asthma beclomethasone dipropionate plus formoterol fumarate combination|fluticasone propionate plus salmeterol xinafoate combination Parallel Assignment Treatment Randomized Drug|Drug All	NA	NA	NA	NA	NA	NA	asthma	salmeterol xinafoate|formoterol fumarate|fluticasone|beclomethasone	NA
NCT00394511	NA	NA	NA	NA	NA	NA	NA	NA	NA	NA	NA	NA	Swanson GP, Thompson IM, Tangem C, et al.: Phase III randomized study of adjuvant radiation therapy versus observation in patients with pathologic T3 prostate cancer (SWOG 8794). [Abstract] Int J Radiat Oncol Biol Phys 63 (Suppl 1): A-1, S1, 2005.	Prostate Cancer low-LET photon therapy Parallel Assignment Treatment Randomized Procedure Male	Radiation Therapy After Prostatectomy in Treating Patients With Stage III Prostate Cancer	Interventional	Completed	Phase 3	2	408	prostatic neoplasms	NA	NA
NCT00394524	NA	NA	NA	NA	NA	NA	NA	NA	NA	NA	NA	20945468	Newton CA, Smiley D, Bode BW, Kitabchi AE, Davidson PC, Jacobs S, Steed RD, Stentz F, Peng L, Mulligan P, Freire AX, Temponi A, Umpierrez GE. A comparison study of continuous insulin infusion protocols in the medical intensive care unit: computer-guided vs. standard column-based algorithms. J Hosp Med. 2010 Oct;5(8):432-7. doi: 10.1002/jhm.816.	Diabetes or With New Hyperglycemia Glucommander|Standard insulin infusion algorithm Parallel Assignment Treatment Randomized Device|Other Female	Trial Between a Computer-Guided Insulin Infusion Protocol Versus a Standard Insulin Infusion Algorithm in Medical ICU	Interventional	Completed	N/A	2	160	hyperglycemia	insulin	NA
NCT00394706	8232805	4495083	Mean Difference (Final Values)	0		NA	-0.06	0.05	95	NA		21879896	Stiell IG, Nichol G, Leroux BG, Rea TD, Ornato JP, Powell J, Christenson J, Callaway CW, Kudenchuk PJ, Aufderheide TP, Idris AH, Daya MR, Wang HE, Morrison LJ, Davis D, Andrusiek D, Stephens S, Cheskes S, Schmicker RH, Fowler R, Vaillancourt C, Hostler D, Zive D, Pirrallo RG, Vilke GM, Sopko G, Weisfeldt M; ROC Investigators. Early versus later rhythm analysis in patients with out-of-hospital cardiac arrest. N Engl J Med. 2011 Sep 1;365(9):787-97. doi: 10.1056/NEJMoa1010076.	Heart Arrest Impedance Threshold Device (ITD)|Sham ITD|Analyze early|Analyze later NA NA NA Device|Device|Other|Other All	Resuscitation Outcomes Consortium (ROC) Prehospital Resuscitation Using an Impedance Valve	Interventional	Terminated	Phase 3	4	11738	heart arrest	NA	Health Utilities Index III Score and Geriatric Depression Scale Score 6 Months
NCT00394706	8232805	4495082	Mean Difference (Final Values)	-0.02		NA	-0.08	0.05	95	NA		21879896	Stiell IG, Nichol G, Leroux BG, Rea TD, Ornato JP, Powell J, Christenson J, Callaway CW, Kudenchuk PJ, Aufderheide TP, Idris AH, Daya MR, Wang HE, Morrison LJ, Davis D, Andrusiek D, Stephens S, Cheskes S, Schmicker RH, Fowler R, Vaillancourt C, Hostler D, Zive D, Pirrallo RG, Vilke GM, Sopko G, Weisfeldt M; ROC Investigators. Early versus later rhythm analysis in patients with out-of-hospital cardiac arrest. N Engl J Med. 2011 Sep 1;365(9):787-97. doi: 10.1056/NEJMoa1010076.	Heart Arrest Impedance Threshold Device (ITD)|Sham ITD|Analyze early|Analyze later NA NA NA Device|Device|Other|Other All	Resuscitation Outcomes Consortium (ROC) Prehospital Resuscitation Using an Impedance Valve	Interventional	Terminated	Phase 3	4	11738	heart arrest	NA	Health Utilities Index III Score and Geriatric Depression Scale Score 6 Months
NCT00394706	8232806	4495085	Mean Difference (Final Values)	0.06		NA	-0.71	0.83	95	NA		21879896	Stiell IG, Nichol G, Leroux BG, Rea TD, Ornato JP, Powell J, Christenson J, Callaway CW, Kudenchuk PJ, Aufderheide TP, Idris AH, Daya MR, Wang HE, Morrison LJ, Davis D, Andrusiek D, Stephens S, Cheskes S, Schmicker RH, Fowler R, Vaillancourt C, Hostler D, Zive D, Pirrallo RG, Vilke GM, Sopko G, Weisfeldt M; ROC Investigators. Early versus later rhythm analysis in patients with out-of-hospital cardiac arrest. N Engl J Med. 2011 Sep 1;365(9):787-97. doi: 10.1056/NEJMoa1010076.	Heart Arrest Impedance Threshold Device (ITD)|Sham ITD|Analyze early|Analyze later NA NA NA Device|Device|Other|Other All	Resuscitation Outcomes Consortium (ROC) Prehospital Resuscitation Using an Impedance Valve	Interventional	Terminated	Phase 3	4	11738	heart arrest	NA	Adult Lifestyle and Function Version of Mini-Mental Status Exam at 6 Months
NCT00394706	8232806	4495084	Mean Difference (Final Values)	-0.66		NA	-1.61	0.28	95	NA		21879896	Stiell IG, Nichol G, Leroux BG, Rea TD, Ornato JP, Powell J, Christenson J, Callaway CW, Kudenchuk PJ, Aufderheide TP, Idris AH, Daya MR, Wang HE, Morrison LJ, Davis D, Andrusiek D, Stephens S, Cheskes S, Schmicker RH, Fowler R, Vaillancourt C, Hostler D, Zive D, Pirrallo RG, Vilke GM, Sopko G, Weisfeldt M; ROC Investigators. Early versus later rhythm analysis in patients with out-of-hospital cardiac arrest. N Engl J Med. 2011 Sep 1;365(9):787-97. doi: 10.1056/NEJMoa1010076.	Heart Arrest Impedance Threshold Device (ITD)|Sham ITD|Analyze early|Analyze later NA NA NA Device|Device|Other|Other All	Resuscitation Outcomes Consortium (ROC) Prehospital Resuscitation Using an Impedance Valve	Interventional	Terminated	Phase 3	4	11738	heart arrest	NA	Adult Lifestyle and Function Version of Mini-Mental Status Exam at 6 Months
