## Supplementary Datasets 1 and 2 for "Systematic comparison of Mendelian randomization studies and randomized controlled trials using electronic databases" (part 102 of 129)

### Sheet: Supplementary Dataset 2 (continued)
nct_id	outcome_id	outcome_analyses.id	param_type	param_value	dispersion_type	dispersion_value	ci_lower_limit	ci_upper_limit	ci_percent	p_value	method	all_pmids	all_cit	description	all_cond	all_interv	intervention_model	primary_purpose	allocation	all_interv_types	gender	criteria	brief_title	study_type	overall_status	phase	number_of_arms	enrollment	mesh_cond	mesh_interv	outcome.title
NCT00394706	8232807	4495087	Mean Difference (Final Values)	0.07		NA	-0.2	0.34	95	NA		21879896	Stiell IG, Nichol G, Leroux BG, Rea TD, Ornato JP, Powell J, Christenson J, Callaway CW, Kudenchuk PJ, Aufderheide TP, Idris AH, Daya MR, Wang HE, Morrison LJ, Davis D, Andrusiek D, Stephens S, Cheskes S, Schmicker RH, Fowler R, Vaillancourt C, Hostler D, Zive D, Pirrallo RG, Vilke GM, Sopko G, Weisfeldt M; ROC Investigators. Early versus later rhythm analysis in patients with out-of-hospital cardiac arrest. N Engl J Med. 2011 Sep 1;365(9):787-97. doi: 10.1056/NEJMoa1010076.	Heart Arrest Impedance Threshold Device (ITD)|Sham ITD|Analyze early|Analyze later NA NA NA Device|Device|Other|Other All	Resuscitation Outcomes Consortium (ROC) Prehospital Resuscitation Using an Impedance Valve	Interventional	Terminated	Phase 3	4	11738	heart arrest	NA	Modified Rankin Score at 6 Months After Hospital Discharge
NCT00394706	8232807	4495086	Mean Difference (Final Values)	0.14		NA	-0.17	0.44	95	NA		21879896	Stiell IG, Nichol G, Leroux BG, Rea TD, Ornato JP, Powell J, Christenson J, Callaway CW, Kudenchuk PJ, Aufderheide TP, Idris AH, Daya MR, Wang HE, Morrison LJ, Davis D, Andrusiek D, Stephens S, Cheskes S, Schmicker RH, Fowler R, Vaillancourt C, Hostler D, Zive D, Pirrallo RG, Vilke GM, Sopko G, Weisfeldt M; ROC Investigators. Early versus later rhythm analysis in patients with out-of-hospital cardiac arrest. N Engl J Med. 2011 Sep 1;365(9):787-97. doi: 10.1056/NEJMoa1010076.	Heart Arrest Impedance Threshold Device (ITD)|Sham ITD|Analyze early|Analyze later NA NA NA Device|Device|Other|Other All	Resuscitation Outcomes Consortium (ROC) Prehospital Resuscitation Using an Impedance Valve	Interventional	Terminated	Phase 3	4	11738	heart arrest	NA	Modified Rankin Score at 6 Months After Hospital Discharge
NCT00394706	8232808	4495089	Risk Difference (RD)	-0.1		NA	-1.2	1.1	95	0.92	GEE	21879896	Stiell IG, Nichol G, Leroux BG, Rea TD, Ornato JP, Powell J, Christenson J, Callaway CW, Kudenchuk PJ, Aufderheide TP, Idris AH, Daya MR, Wang HE, Morrison LJ, Davis D, Andrusiek D, Stephens S, Cheskes S, Schmicker RH, Fowler R, Vaillancourt C, Hostler D, Zive D, Pirrallo RG, Vilke GM, Sopko G, Weisfeldt M; ROC Investigators. Early versus later rhythm analysis in patients with out-of-hospital cardiac arrest. N Engl J Med. 2011 Sep 1;365(9):787-97. doi: 10.1056/NEJMoa1010076.	Heart Arrest Impedance Threshold Device (ITD)|Sham ITD|Analyze early|Analyze later NA NA NA Device|Device|Other|Other All	Resuscitation Outcomes Consortium (ROC) Prehospital Resuscitation Using an Impedance Valve	Interventional	Terminated	Phase 3	4	11738	heart arrest	NA	Survival to Hospital Discharge
NCT00394706	8232808	4495088	Risk Difference (RD)	0		NA	-1.2	1.1	95	0.99	t-test, 2 sided	21879896	Stiell IG, Nichol G, Leroux BG, Rea TD, Ornato JP, Powell J, Christenson J, Callaway CW, Kudenchuk PJ, Aufderheide TP, Idris AH, Daya MR, Wang HE, Morrison LJ, Davis D, Andrusiek D, Stephens S, Cheskes S, Schmicker RH, Fowler R, Vaillancourt C, Hostler D, Zive D, Pirrallo RG, Vilke GM, Sopko G, Weisfeldt M; ROC Investigators. Early versus later rhythm analysis in patients with out-of-hospital cardiac arrest. N Engl J Med. 2011 Sep 1;365(9):787-97. doi: 10.1056/NEJMoa1010076.	Heart Arrest Impedance Threshold Device (ITD)|Sham ITD|Analyze early|Analyze later NA NA NA Device|Device|Other|Other All	Resuscitation Outcomes Consortium (ROC) Prehospital Resuscitation Using an Impedance Valve	Interventional	Terminated	Phase 3	4	11738	heart arrest	NA	Survival to Hospital Discharge
NCT00394706	8232809	4495091	Risk Difference (RD)	-0.2		NA	-1.1	0.7	95	0.59	Mixed Models Analysis	21879896	Stiell IG, Nichol G, Leroux BG, Rea TD, Ornato JP, Powell J, Christenson J, Callaway CW, Kudenchuk PJ, Aufderheide TP, Idris AH, Daya MR, Wang HE, Morrison LJ, Davis D, Andrusiek D, Stephens S, Cheskes S, Schmicker RH, Fowler R, Vaillancourt C, Hostler D, Zive D, Pirrallo RG, Vilke GM, Sopko G, Weisfeldt M; ROC Investigators. Early versus later rhythm analysis in patients with out-of-hospital cardiac arrest. N Engl J Med. 2011 Sep 1;365(9):787-97. doi: 10.1056/NEJMoa1010076.	Heart Arrest Impedance Threshold Device (ITD)|Sham ITD|Analyze early|Analyze later NA NA NA Device|Device|Other|Other All	Resuscitation Outcomes Consortium (ROC) Prehospital Resuscitation Using an Impedance Valve	Interventional	Terminated	Phase 3	4	11738	heart arrest	NA	Survival to Hospital Discharge With Satisfactory Function (Modified Rankin Scale [MRS] of Less Than or Equal to 3).
NCT00394706	8232809	4495090	Risk Difference (RD)	-0.1		NA	-1.1	0.8	95	0.71	t-test, 2 sided	21879896	Stiell IG, Nichol G, Leroux BG, Rea TD, Ornato JP, Powell J, Christenson J, Callaway CW, Kudenchuk PJ, Aufderheide TP, Idris AH, Daya MR, Wang HE, Morrison LJ, Davis D, Andrusiek D, Stephens S, Cheskes S, Schmicker RH, Fowler R, Vaillancourt C, Hostler D, Zive D, Pirrallo RG, Vilke GM, Sopko G, Weisfeldt M; ROC Investigators. Early versus later rhythm analysis in patients with out-of-hospital cardiac arrest. N Engl J Med. 2011 Sep 1;365(9):787-97. doi: 10.1056/NEJMoa1010076.	Heart Arrest Impedance Threshold Device (ITD)|Sham ITD|Analyze early|Analyze later NA NA NA Device|Device|Other|Other All	Resuscitation Outcomes Consortium (ROC) Prehospital Resuscitation Using an Impedance Valve	Interventional	Terminated	Phase 3	4	11738	heart arrest	NA	Survival to Hospital Discharge With Satisfactory Function (Modified Rankin Scale [MRS] of Less Than or Equal to 3).
NCT00394732	NA	NA	NA	NA	NA	NA	NA	NA	NA	NA	NA	21596740|22706091|22246644	Hellum C, Johnsen LG, Storheim K, Nygaard OP, Brox JI, Rossvoll I, Rø M, Sandvik L, Grundnes O; Norwegian Spine Study Group. Surgery with disc prosthesis versus rehabilitation in patients with low back pain and degenerative disc: two year follow-up of randomised study. BMJ. 2011 May 19;342:d2786. doi: 10.1136/bmj.d2786.|Hellum C, Berg L, Gjertsen Ø, Johnsen LG, Neckelmann G, Storheim K, Keller A, Grundnes O, Espeland A; Norwegian Spine Study Group. Adjacent level degeneration and facet arthropathy after disc prosthesis surgery or rehabilitation in patients with chronic low back pain and degenerative disc: second report of a randomized study. Spine (Phila Pa 1976). 2012 Dec 1;37(25):2063-73. doi: 10.1097/BRS.0b013e318263cc46.|Hellum C, Johnsen LG, Gjertsen Ø, Berg L, Neckelmann G, Grundnes O, Rossvoll I, Skouen JS, Brox JI, Storheim K; Norwegian Spine Study Group. Predictors of outcome after surgery with disc prosthesis and rehabilitation in patients with chronic low back pain and degenerative disc: 2-year follow-up. Eur Spine J. 2012 Apr;21(4):681-90. doi: 10.1007/s00586-011-2145-3. Epub 2012 Jan 13.	Chronic Low Back Pain|Degenerative Disc Disease Multidisciplinary rehabilitation program|Total Disc Prosthesis Parallel Assignment Treatment Randomized Behavioral|Device All	NA	NA	NA	NA	NA	NA	low back pain|back pain|intervertebral disc degeneration	NA	NA
NCT00394849	NA	NA	NA	NA	NA	NA	NA	NA	NA	NA	NA	23021465	Matt BH, Krol BJ, Ding Y, Juliar BE. Effect of tonsillar fossa closure on postoperative pain and bleeding risk after tonsillectomy. Int J Pediatr Otorhinolaryngol. 2012 Dec;76(12):1799-805. doi: 10.1016/j.ijporl.2012.09.004. Epub 2012 Sep 25.	Hemorrhage|Pain suture one tonsillar fossa NA NA NA Procedure All	Effect of Tonsillar Pillar Closure on Postoperative Pain and Bleeding Risk After Tonsillectomy	Interventional	Completed	N/A	2	763	hemorrhage|pain, postoperative	NA	NA
NCT00395148	NA	NA	NA	NA	NA	NA	NA	NA	NA	NA	NA	21498847|21224289|19901191|19349317|19281927	Hoang A, Drew BG, Low H, Remaley AT, Nestel P, Kingwell BA, Sviridov D. Mechanism of cholesterol efflux in humans after infusion of reconstituted high-density lipoprotein. Eur Heart J. 2012 Mar;33(5):657-65. doi: 10.1093/eurheartj/ehr103. Epub 2011 Apr 15.|Drew BG, Carey AL, Natoli AK, Formosa MF, Vizi D, Reddy-Luthmoodoo M, Weir JM, Barlow CK, van Hall G, Meikle PJ, Duffy SJ, Kingwell BA. Reconstituted high-density lipoprotein infusion modulates fatty acid metabolism in patients with type 2 diabetes mellitus. J Lipid Res. 2011 Mar;52(3):572-81. doi: 10.1194/jlr.P012518. Epub 2011 Jan 11.|Calkin AC, Drew BG, Ono A, Duffy SJ, Gordon MV, Schoenwaelder SM, Sviridov D, Cooper ME, Kingwell BA, Jackson SP. Reconstituted high-density lipoprotein attenuates platelet function in individuals with type 2 diabetes mellitus by promoting cholesterol efflux. Circulation. 2009 Nov 24;120(21):2095-104. doi: 10.1161/CIRCULATIONAHA.109.870709. Epub 2009 Nov 9.|Drew BG, Duffy SJ, Formosa MF, Natoli AK, Henstridge DC, Penfold SA, Thomas WG, Mukhamedova N, de Courten B, Forbes JM, Yap FY, Kaye DM, van Hall G, Febbraio MA, Kemp BE, Sviridov D, Steinberg GR, Kingwell BA. High-density lipoprotein modulates glucose metabolism in patients with type 2 diabetes mellitus. Circulation. 2009 Apr 21;119(15):2103-11. doi: 10.1161/CIRCULATIONAHA.108.843219. Epub 2009 Apr 6.|Patel S, Drew BG, Nakhla S, Duffy SJ, Murphy AJ, Barter PJ, Rye KA, Chin-Dusting J, Hoang A, Sviridov D, Celermajer DS, Kingwell BA. Reconstituted high-density lipoprotein increases plasma high-density lipoprotein anti-inflammatory properties and cholesterol efflux capacity in patients with type 2 diabetes. J Am Coll Cardiol. 2009 Mar 17;53(11):962-71. doi: 10.1016/j.jacc.2008.12.008.	Diabetes|Heart Disease rHDL Crossover Assignment Treatment Randomized Drug Male	NA	NA	NA	NA	NA	NA	heart diseases	NA	NA
NCT00395174	NA	NA	NA	NA	NA	NA	NA	NA	NA	NA	NA	19879222	Keitel WA, Treanor JJ, El Sahly HM, Gilbert A, Meyer AL, Patriarca PA, Cox MM. Comparative immunogenicity of recombinant influenza hemagglutinin (rHA) and trivalent inactivated vaccine (TIV) among persons > or =65 years old. Vaccine. 2009 Dec 11;28(2):379-85. doi: 10.1016/j.vaccine.2009.10.037. Epub 2009 Oct 29.	Influenza Influenza Vaccination NA NA NA Biological All	Comparison of the Immunogenicity, Safety and Reactogenicity of FluBlok, To a Licensed Vaccine In Elderly Adults	Interventional	Completed	Phase 3	2	870	influenza, human	hemagglutinins	NA
NCT00395252	NA	NA	NA	NA	NA	NA	NA	NA	NA	NA	NA	23897705	Fensterer H, Schade-Brittinger C, Müller HH, Tebbe S, Fass J, Lindig U, Settmacher U, Schmidt WE, Märten A, Ebert MP, Kornmann M, Hofheinz R, Endlicher E, Brendel C, Barth PJ, Bartsch DK, Michl P, Gress TM; Arbeitsgemeinschaft Internistische Onkologie (AIO). Multicenter phase II trial to investigate safety and efficacy of gemcitabine combined with cetuximab as adjuvant therapy in pancreatic cancer (ATIP). Ann Oncol. 2013 Oct;24(10):2576-2581. doi: 10.1093/annonc/mdt270. Epub 2013 Jul 29.	Adenocarcinoma Cetuximab (Erbitux®) and Gemcitabine NA NA NA Drug All	NA	NA	NA	NA	NA	NA	pancreatic neoplasms|adenocarcinoma	cetuximab|gemcitabine	NA
NCT00395304	NA	NA	NA	NA	NA	NA	NA	NA	NA	NA	NA	20197425	Lemanske RF Jr, Mauger DT, Sorkness CA, Jackson DJ, Boehmer SJ, Martinez FD, Strunk RC, Szefler SJ, Zeiger RS, Bacharier LB, Covar RA, Guilbert TW, Larsen G, Morgan WJ, Moss MH, Spahn JD, Taussig LM; Childhood Asthma Research and Education (CARE) Network of the National Heart, Lung, and Blood Institute. Step-up therapy for children with uncontrolled asthma receiving inhaled corticosteroids. N Engl J Med. 2010 Mar 18;362(11):975-85. doi: 10.1056/NEJMoa1001278. Epub 2010 Mar 2.	Asthma fluticasone propionate + montelukast|fluticasone propionate|fluticasone propionate + salmeterol Crossover Assignment Treatment Randomized Drug|Drug|Drug All	Childhood Asthma Research and Education (CARE) Network Trial - Best Add-On Therapy Giving Effective Response (BADGER)	Interventional	Completed	Phase 3	6	182	asthma	fluticasone-salmeterol drug combination|montelukast|fluticasone|salmeterol xinafoate	NA
NCT00395993	NA	NA	NA	NA	NA	NA	NA	NA	NA	NA	NA	NA|NA|18567277|NA|18752459	Gordon S, Hadley PE, Van Wyck DB, Mangione A. Ferric Carboxymaltose, a New IV Iron Agent for Iron Deficiency Anemia in Heavy Uterine Bleeding. Society for the Advancement of Blood Management 6th Annual Meeting 2007.|Gordon S, Hadley PE, Van Wyck DB, Mangione A. Iron Carboxymaltose, a New Intravenous Iron Agent for Iron Deficiency Anemia in Heavy Uterine Bleeding. American College of Obstetricians & Gynecologists: 108S 2007.|Morrison J, Patel ST, Watson W, Zaidi QR, Mangione A, Goss TF. Assessment of the prevalence and impact of anemia on women hospitalized for gynecologic conditions associated with heavy uterine bleeding. J Reprod Med. 2008 May;53(5):323-30.|James A, Patel S, Dinh Q. Impact of Anemia on Medical Resource Utilization and Hospitalization Cost in Women with Obstretrical Bleeding. The Journal of Reproductive Medicine 2008.|James AH, Patel ST, Watson W, Zaidi QR, Mangione A, Goss TF. An assessment of medical resource utilization and hospitalization cost associated with a diagnosis of anemia in women with obstetrical bleeding in the United States. J Womens Health (Larchmt). 2008 Oct;17(8):1279-84. doi: 10.1089/jwh.2007.0605.	Anemia Ferric Carboxymaltose (FCM)|Ferrous Sulfate tablets Parallel Assignment Treatment Randomized Drug|Drug Female	Comparison of the Safety and Efficacy of Intravenous Iron Versus Oral Iron in the Treatment of Anemia Secondary to Heavy Uterine Bleeding	Interventional	Completed	Phase 3	2	456	hemorrhage|uterine hemorrhage|anemia	NA	NA
NCT00396019	NA	NA	NA	NA	NA	NA	NA	NA	NA	NA	NA	27510726	Jakacki RI, Dombi E, Steinberg SM, Goldman S, Kieran MW, Ullrich NJ, Pollack IF, Goodwin A, Manley PE, Fangusaro J, Allen R, Widemann BC. Phase II trial of pegylated interferon alfa-2b in young patients with neurofibromatosis type 1 and unresectable plexiform neurofibromas. Neuro Oncol. 2017 Feb 1;19(2):289-297. doi: 10.1093/neuonc/now158.	Plexiform Neurofibroma PEG-Intron NA NA NA Drug All	NA	NA	NA	NA	NA	NA	neurofibromatoses|neurofibroma, plexiform|neurofibroma	peginterferon alfa-2b	NA
NCT00396071	NA	NA	NA	NA	NA	NA	NA	NA	NA	NA	NA	21239518	Vardarli I, Nauck MA, Köthe LD, Deacon CF, Holst JJ, Schweizer A, Foley JE. Inhibition of DPP-4 with vildagliptin improved insulin secretion in response to oral as well as "isoglycemic" intravenous glucose without numerically changing the incretin effect in patients with type 2 diabetes. J Clin Endocrinol Metab. 2011 Apr;96(4):945-54. doi: 10.1210/jc.2010-2178. Epub 2011 Jan 14.	Diabetes Mellitus, Type 2 vildagliptin|Placebo Crossover Assignment Treatment Randomized Drug|Drug All	Efficacy and Safety of Vildagliptin Compared to Placebo on the Incretin Effect in Patients With Type 2 Diabetes Treated With Metformin	Interventional	Completed	Phase 3	2	22	diabetes mellitus, type 2|diabetes mellitus	vildagliptin	NA
NCT00396149	NA	NA	NA	NA	NA	NA	NA	NA	NA	NA	NA	NA	L. Winther, L.K. Poulsen, B. Robin, M. Mélac, H. Malling Safety and Tolerability of Recombinant Bet v 1 (rBet v 1) Tablets in Sublingual Immunotherapy (SLIT) The Journal of Allergy and Clinical Immunology February 2009 (Vol. 123, Issue 2, Page S215)	Birch Pollen-Related Rhinoconjunctivitis|Rhinitis, Allergic, Seasonal Placebo|rBet v 1 Parallel Assignment Treatment Randomized Biological|Biological All	Safety, Tolerability and Pharmacodynamic Effects of Sublingual Immunotherapy (Tablets) With Recombinant Bet v1	Interventional	Completed	Phase 1	2	57	rhinitis, allergic|rhinitis|rhinitis, allergic, seasonal	NA	NA
NCT00396175	NA	NA	NA	NA	NA	NA	NA	NA	NA	NA	NA	17196507	D'Amico AV, Roehrborn CG. Effect of 1 mg/day finasteride on concentrations of serum prostate-specific antigen in men with androgenic alopecia: a randomised controlled trial. Lancet Oncol. 2007 Jan;8(1):21-5.	Androgenetic Alopecia MK0906, finasteride / Duration of Treatment : 48 Weeks|Comparator : placebo (unspecified) / Duration of Treatment : 48 Weeks Parallel Assignment Treatment Randomized Drug|Drug Male	NA	NA	NA	NA	NA	NA	alopecia|alopecia areata	finasteride	NA
NCT00396227	NA	NA	NA	NA	NA	NA	NA	NA	NA	NA	NA	19614942	Blonde L, Dagogo-Jack S, Banerji MA, Pratley RE, Marcellari A, Braceras R, Purkayastha D, Baron M. Comparison of vildagliptin and thiazolidinedione as add-on therapy in patients inadequately controlled with metformin: results of the GALIANT trial--a primary care, type 2 diabetes study. Diabetes Obes Metab. 2009 Oct;11(10):978-86. doi: 10.1111/j.1463-1326.2009.01080.x. Epub 2009 Jul 13.	Diabetes Mellitus, Type 2 vildagliptin|thiazolidinedione (TZD) Parallel Assignment Treatment Randomized Drug|Drug All	Safety and Efficacy of Vildagliptin vs. Thiazolidinedione as add-on Therapy to Metformin in Patients With Type 2 Diabetes Not Controlled With Metformin Alone	Interventional	Completed	Phase 3	2	2665	diabetes mellitus, type 2|diabetes mellitus	rosiglitazone|2,4-thiazolidinedione|vildagliptin|pioglitazone	NA
NCT00396266	NA	NA	NA	NA	NA	NA	NA	NA	NA	NA	NA	19135941	Stewart DA, Smith C, MacFarland R, Calandra G. Pharmacokinetics and pharmacodynamics of plerixafor in patients with non-Hodgkin lymphoma and multiple myeloma. Biol Blood Marrow Transplant. 2009 Jan;15(1):39-46. doi: 10.1016/j.bbmt.2008.10.018.	Lymphoma, Non-Hodgkin|Multiple Myeloma G-CSF Plus Plerixafor NA NA NA Drug All	AMD3100 (Plerixafor) Given to NHL and MM Patients to Increase the Number of PBSCs When Given a Mobilizing Regimen of G-CSF	Interventional	Completed	Phase 2	2	22	multiple myeloma|lymphoma, non-hodgkin|lymphoma|neoplasms, plasma cell	plerixafor octahydrochloride	NA
NCT00396292	NA	NA	NA	NA	NA	NA	NA	NA	NA	NA	NA	NA|NA	Baker JB, Seid MH, Van Wyck DB, Mangione A. Ferric Carboxymaltose, a New IV Iron Agent for Postpartum Anemia. Society for the Advancement of Blood Management 6th Annual Meeting 2007.|Baker JB, Seid MH, Van Wyck DB, Dinh Q. Ferric Carboxymaltose, a New IV Iron Agent for Treating Postpartum Women with Iron Deficiency Anemia. Society for the Advancement of Blood Management 6th Annual Meeting 2007.	Anemia Oral iron tablets|VIT-45 Parallel Assignment Treatment Randomized Drug|Drug Female	Comparison of the Safety and Efficacy of Intravenous Iron Versus Oral Iron in Subjects Who Display Postpartum Anemia	Interventional	Completed	Phase 3	2	361	anemia	NA	NA
NCT00396383	NA	NA	NA	NA	NA	NA	NA	NA	NA	NA	NA	NA|20067838	Flomenberg N, Comenzo R, Badel K, Calandra G. Single agent AMD3100 mobilization of peripheral blood progenitor cells for autologous transplantation in patients with multiple myeloma (MM) [abstract]. Blood. Nov 16 2006;108(11 Pt 1):965a.|Flomenberg N, Comenzo RL, Badel K, Calandra G. Plerixafor (Mozobil) alone to mobilize hematopoietic stem cells from multiple myeloma patients for autologous transplantation. Biol Blood Marrow Transplant. 2010 May;16(5):695-700. doi: 10.1016/j.bbmt.2009.12.538. Epub 2010 Jan 11.	Multiple Myeloma plerixafor NA NA NA Drug All	NA	NA	NA	NA	NA	NA	multiple myeloma|neoplasms, plasma cell	plerixafor octahydrochloride	NA
NCT00396903	NA	NA	NA	NA	NA	NA	NA	NA	NA	NA	NA	17710897	Bouman EA, Gramke HF, Wetzel N, Vanderbroeck TH, Bruinsma R, Theunissen M, Kerkkamp HE, Marcus MA. Evaluation of two different epidural catheters in clinical practice. narrowing down the incidence of paresthesia! Acta Anaesthesiol Belg. 2007;58(2):101-5.	Patients Scheduled for Epidural Anaesthesia catheter NA NA NA Device All	NA	NA	NA	NA	NA	NA	NA	NA	NA
NCT00397007	NA	NA	NA	NA	NA	NA	NA	NA	NA	NA	NA	18193350|NA	Heinecke K, Weise C, Schwarz K, Rief W. Physiological and psychological stress reactivity in chronic tinnitus. J Behav Med. 2008 Jun;31(3):179-88. doi: 10.1007/s10865-007-9145-0. Epub 2008 Jan 12.|Weise, C, Heinecke, K, & Rief, W . Biofeedback bei chronischem Tinnitus - Behandlungsleitfaden und vorläufige Ergebnisse zu Wirksamkeit und Akzeptanz [Biofeedback for chronic tinnitus - Treatment guidelines and preliminary results regarding their efficacy and acceptance]. Verhaltenstherapie 17(4): 220-230, 2007.	Tinnitus Biofeedback-based cognitive-behavioural intervention Parallel Assignment Treatment Randomized Behavioral All	NA	NA	NA	NA	NA	NA	tinnitus	NA	NA
NCT00397072	NA	NA	NA	NA	NA	NA	NA	NA	NA	NA	NA	19381446	Silvani A, Gaviani P, Fiumani A, Scaioli V, Lamperti E, Eoli M, Botturi A, Salmaggi A. Systemic sagopilone (ZK-EPO) treatment of patients with recurrent malignant gliomas. J Neurooncol. 2009 Oct;95(1):61-64. doi: 10.1007/s11060-009-9890-8. Epub 2009 Apr 21.	Glioblastoma ZK 219477 NA NA NA Drug All	NA	NA	NA	NA	NA	NA	glioblastoma	sagopilone	NA
NCT00397137	NA	NA	NA	NA	NA	NA	NA	NA	NA	NA	NA	15584064|19091821|NA	Thaha MA, Irvine LA, Steele RJ, Campbell KL. Postdefaecation pain syndrome after circular stapled anopexy is abolished by oral nifedipine. Br J Surg. 2005 Feb;92(2):208-10.|Thaha MA, Campbell KL, Kazmi SA, Irvine LA, Khalil A, Binnie NR, Hendry WS, Walker A, Staines HJ, Steele RJ. Prospective randomised multi-centre trial comparing the clinical efficacy, safety and patient acceptability of circular stapled anopexy with closed diathermy haemorrhoidectomy. Gut. 2009 May;58(5):668-78. doi: 10.1136/gut.2008.151266. Epub 2008 Dec 17.|MA Thaha, KL Campbell, LA Irvine, A Khalil, NR Binnie, WS Hendry, A Walker, HJ Staines, RJC Steele. Authors' response. Gut 2010;59:138 doi:10.1136/gut.2009. 196458	Hemorrhoids Circular stapled anopexy|Closed diathermy haemorrhoidectomy Parallel Assignment Treatment Randomized Procedure|Procedure All	Stapled Anopexy Versus Closed Haemorrhoidectomy for Haemorrhoids	Interventional	Completed	N/A	2	182	hemorrhoids	NA	NA
NCT00397345	NA	NA	NA	NA	NA	NA	NA	NA	NA	NA	NA	20881001	Amato RJ, Hawkins RE, Kaufman HL, Thompson JA, Tomczak P, Szczylik C, McDonald M, Eastty S, Shingler WH, de Belin J, Goonewardena M, Naylor S, Harrop R. Vaccination of metastatic renal cancer patients with MVA-5T4: a randomized, double-blind, placebo-controlled phase III study. Clin Cancer Res. 2010 Nov 15;16(22):5539-47. doi: 10.1158/1078-0432.CCR-10-2082. Epub 2010 Sep 29.	Clear Cell Renal Carcinoma Trovax|Placebo|Standard of care therapy Parallel Assignment Treatment Randomized Biological|Biological|Biological All	TroVax Renal Immunotherapy Survival Trial	Interventional	Completed	Phase 3	2	733	carcinoma, renal cell|kidney neoplasms	NA	NA
NCT00397774	NA	NA	NA	NA	NA	NA	NA	NA	NA	NA	NA	21948693	Oldervoll LM, Loge JH, Lydersen S, Paltiel H, Asp MB, Nygaard UV, Oredalen E, Frantzen TL, Lesteberg I, Amundsen L, Hjermstad MJ, Haugen DF, Paulsen Ø, Kaasa S. Physical exercise for cancer patients with advanced disease: a randomized controlled trial. Oncologist. 2011;16(11):1649-57. doi: 10.1634/theoncologist.2011-0133. Epub 2011 Sep 26.	Cancer Physical exercise|best supportive care Parallel Assignment Supportive Care Randomized Behavioral|Other All	Physical Activity and Functioning in Palliative Cancer Patients - a Clinical Randomised Trial	Interventional	Completed	Phase 3	2	231	NA	NA	NA
NCT00397917	NA	NA	NA	NA	NA	NA	NA	NA	NA	NA	NA	23669628	Vila-Nova C, Wehby GL, Queirós FC, Chakraborty H, Félix TM, Goco N, Moore J, Gewehr EV, Lins L, Affonso CM, Murray JC. Periconceptional use of folic acid and risk of miscarriage - findings of the Oral Cleft Prevention Program in Brazil. J Perinat Med. 2013 Jul;41(4):461-6. doi: 10.1515/jpm-2012-0173.	Cleft Lip|Cleft Palate Folic acid: 4 mg versus 0.4 mg per day Parallel Assignment Prevention Randomized Drug Female	Oral Cleft Prevention Program	Interventional	Completed	Phase 3	2	4000	cleft lip|cleft palate	folic acid	NA
NCT00397982	NA	NA	NA	NA	NA	NA	NA	NA	NA	NA	NA	23620404|24047116	Slingluff CL Jr, Petroni GR, Molhoek KR, Brautigan DL, Chianese-Bullock KA, Shada AL, Smolkin ME, Olson WC, Gaucher A, Chase CM, Grosh WW, Weiss GR, Wagenseller AG, Olszanski AJ, Martin L, Shea SM, Erdag G, Ram P, Gershenwald JE, Weber MJ. Clinical activity and safety of combination therapy with temsirolimus and bevacizumab for advanced melanoma: a phase II trial (CTEP 7190/Mel47). Clin Cancer Res. 2013 Jul 1;19(13):3611-20. doi: 10.1158/1078-0432.CCR-12-3919. Epub 2013 Apr 25.|Wagenseller AG, Shada A, D'Auria KM, Murphy C, Sun D, Molhoek KR, Papin JA, Dutta A, Slingluff CL Jr. MicroRNAs induced in melanoma treated with combination targeted therapy of Temsirolimus and Bevacizumab. J Transl Med. 2013 Sep 18;11:218. doi: 10.1186/1479-5876-11-218.	Recurrent Melanoma|Stage IIIB Skin Melanoma|Stage IIIC Skin Melanoma|Stage IV Skin Melanoma Bevacizumab|Laboratory Biomarker Analysis|Temsirolimus|Therapeutic Conventional Surgery NA NA NA Biological|Other|Drug|Procedure All	NA	NA	NA	NA	NA	NA	skin neoplasms|melanoma	sirolimus|immunoglobulins|antineoplastic agents, immunological|endothelial growth factors|bevacizumab|antibodies, monoclonal|antibodies|immunoglobulin g	NA
NCT00398138	NA	NA	NA	NA	NA	NA	NA	NA	NA	NA	NA	20400682	Maslak PG, Dao T, Krug LM, Chanel S, Korontsvit T, Zakhaleva V, Zhang R, Wolchok JD, Yuan J, Pinilla-Ibarz J, Berman E, Weiss M, Jurcic J, Frattini MG, Scheinberg DA. Vaccination with synthetic analog peptides derived from WT1 oncoprotein induces T-cell responses in patients with complete remission from acute myeloid leukemia. Blood. 2010 Jul 15;116(2):171-9. doi: 10.1182/blood-2009-10-250993. Epub 2010 Apr 16.	Leukemia|Lung Cancer|Malignant Mesothelioma|Myelodysplastic Syndromes|Primary Peritoneal Cavity Cancer WT-1 analog peptide vaccine|incomplete Freund's adjuvant|sargramostim|polymerase chain reaction|flow cytometry|immunoenzyme technique NA NA NA Biological|Biological|Biological|Genetic|Other|Other All	NA	NA	NA	NA	NA	NA	myelodysplastic syndromes|syndrome|mesothelioma|lung neoplasms|leukemia|preleukemia	sargramostim|freund's adjuvant	NA
NCT00398333	NA	NA	NA	NA	NA	NA	NA	NA	NA	NA	NA	21336429	Trabal J, Leyes P, Forga M, Maurel J. Potential usefulness of an EPA-enriched nutritional supplement on chemotherapy tolerability in cancer patients without overt malnutrition. Nutr Hosp. 2010 Sep-Oct;25(5):736-40.	Colorectal Neoplasms Eicosapentaenoic acid enriched nutritional supplement Parallel Assignment Supportive Care Randomized Dietary Supplement All	Study to Assess the Effectiveness of a Omega-3 Enriched Supplement on Chemotherapy Tolerance in Colon Cancer Patients	Interventional	Terminated	Phase 4	2	13	colorectal neoplasms	NA	NA
NCT00398411	NA	NA	NA	NA	NA	NA	NA	NA	NA	NA	NA	22169408	Vehreschild JJ, Moritz G, Vehreschild MJ, Arenz D, Mahne M, Bredenfeld H, Chemnitz J, Klein F, Cremer B, Böll B, Kaul I, Wassmer G, Hallek M, Scheid C, Cornely OA. Efficacy and safety of moxifloxacin as antibacterial prophylaxis for patients receiving autologous haematopoietic stem cell transplantation: a randomised trial. Int J Antimicrob Agents. 2012 Feb;39(2):130-4. doi: 10.1016/j.ijantimicag.2011.10.009. Epub 2011 Dec 12.	Bacteremia|Hodgkin Disease|Multiple Myeloma|Non-Hodgkin Lymphoma moxifloxacin|placebo Parallel Assignment Prevention Randomized Drug|Drug All	Moxifloxacin in the Prevention of Bacteremia After High-dose Chemotherapy and Transplantation of Peripheral Stem Cells	Interventional	Completed	Phase 3	2	66	multiple myeloma|bacteremia|lymphoma, non-hodgkin|hodgkin disease	moxifloxacin	NA
NCT00398684	NA	NA	NA	NA	NA	NA	NA	NA	NA	NA	NA	15247338	Lallemant M, Jourdain G, Le Coeur S, Mary JY, Ngo-Giang-Huong N, Koetsawang S, Kanshana S, McIntosh K, Thaineua V; Perinatal HIV Prevention Trial (Thailand) Investigators. Single-dose perinatal nevirapine plus standard zidovudine to prevent mother-to-child transmission of HIV-1 in Thailand. N Engl J Med. 2004 Jul 15;351(3):217-28. Epub 2004 Jul 9.	HIV Infections|Pregnancy Single dose nevirapine to the mother and to the child|Single dose nevirapine to the mother and placebo to the child|Single dose placebo to the mother and to the child Parallel Assignment Prevention Randomized Drug|Drug|Drug Female	Nevirapine Plus Zidovudine to Prevent Perinatal HIV in Thailand	Interventional	Completed	Phase 3	3	1792	hiv infections|infection	nevirapine	NA
NCT00398697	NA	NA	NA	NA	NA	NA	NA	NA	NA	NA	NA	NA	Journal of Clinical Oncology, 2006 ASCO Annual Meeting Proceedings (Post-Meeting Edition). Vol 24, No 18S (June 20 Supplement), 2006: 13084	Neoplasms Perifosine|Gemcitabine NA NA NA Drug|Drug All	NA	NA	NA	NA	NA	NA	NA	gemcitabine	NA
NCT00398710	NA	NA	NA	NA	NA	NA	NA	NA	NA	NA	NA	20103671	Ghobrial IM, Roccaro A, Hong F, Weller E, Rubin N, Leduc R, Rourke M, Chuma S, Sacco A, Jia X, Azab F, Azab AK, Rodig S, Warren D, Harris B, Varticovski L, Sportelli P, Leleu X, Anderson KC, Richardson PG. Clinical and translational studies of a phase II trial of the novel oral Akt inhibitor perifosine in relapsed or relapsed/refractory Waldenstrom's macroglobulinemia. Clin Cancer Res. 2010 Feb 1;16(3):1033-41. doi: 10.1158/1078-0432.CCR-09-1837. Epub 2010 Jan 26.	Waldenström's Macroglobulinemia Perifosine NA NA NA Drug All	NA	NA	NA	NA	NA	NA	waldenstrom macroglobulinemia	NA	NA
NCT00398788	NA	NA	NA	NA	NA	NA	NA	NA	NA	NA	NA	17519065	Wallace M, Skowronski R, Khanna S, Tudor IC, Thipphawong J. Efficacy and safety evaluation of once-daily OROS hydromorphone in patients with chronic low back pain: a pilot open-label study (DO-127). Curr Med Res Opin. 2007 May;23(5):981-9.	Low Back Pain OROS® hydromorphone HCL; Dilaudid CR (controlled release); Dilaudid IR (immediate release) as rescue medicine NA NA NA Drug All	NA	NA	NA	NA	NA	NA	low back pain|back pain	hydromorphone	NA
NCT00398801	NA	NA	NA	NA	NA	NA	NA	NA	NA	NA	NA	23456496	Parkman HP, Yates K, Hasler WL, Nguyen L, Pasricha PJ, Snape WJ, Farrugia G, Koch KL, Calles J, Abell TL, Sarosiek I, McCallum RW, Lee L, Unalp-Arida A, Tonascia J, Hamilton F. Cholecystectomy and clinical presentations of gastroparesis. Dig Dis Sci. 2013 Apr;58(4):1062-73. doi: 10.1007/s10620-013-2596-y. Epub 2013 Mar 2.	Gastroparesis NA NA NA NA NA All	NA	NA	NA	NA	NA	NA	gastroparesis	NA	NA
NCT00398814	NA	NA	NA	NA	NA	NA	NA	NA	NA	NA	NA	NA	Preliminary results / Journal of Clinical Oncology, 2008 ASCO Annual Meeting Proceedings (Post-Meeting Edition). Vol 26, No 15S (May 20 Supplement), 2008: 16024	Renal Cancer|Tumors Perifosine|Sorafenib NA NA NA Drug|Drug All	NA	NA	NA	NA	NA	NA	kidney neoplasms|carcinoma, renal cell	sorafenib	NA
NCT00398879	NA	NA	NA	NA	NA	NA	NA	NA	NA	NA	NA	21969495	Bendell JC, Nemunaitis J, Vukelja SJ, Hagenstad C, Campos LT, Hermann RC, Sportelli P, Gardner L, Richards DA. Randomized placebo-controlled phase II trial of perifosine plus capecitabine as second- or third-line therapy in patients with metastatic colorectal cancer. J Clin Oncol. 2011 Nov 20;29(33):4394-400. doi: 10.1200/JCO.2011.36.1980. Epub 2011 Oct 3.	Colon Cancer Perifosine|Capecitabine|Perifosine Placebo Parallel Assignment Treatment Randomized Drug|Drug|Other All	Placebo-Controlled Study of Perifosine + Single Agent Chemotherapy for Metastatic Cancer Patients	Interventional	Completed	Phase 2	2	381	neoplasm metastasis	capecitabine	NA
NCT00398931	NA	NA	NA	NA	NA	NA	NA	NA	NA	NA	NA	20200926|24798675	Schwartz AV, Bauer DC, Cummings SR, Cauley JA, Ensrud KE, Palermo L, Wallace RB, Hochberg MC, Feldstein AC, Lombardi A, Black DM; FLEX Research Group. Efficacy of continued alendronate for fractures in women with and without prevalent vertebral fracture: the FLEX trial. J Bone Miner Res. 2010 May;25(5):976-82. doi: 10.1002/jbmr.11.|Bauer DC, Schwartz A, Palermo L, Cauley J, Hochberg M, Santora A, Cummings SR, Black DM. Fracture prediction after discontinuation of 4 to 5 years of alendronate therapy: the FLEX study. JAMA Intern Med. 2014 Jul;174(7):1126-34. doi: 10.1001/jamainternmed.2014.1232.	Osteoporosis, Postmenopausal MK0217, alendronate sodium / Duration of Treatment : 5 Years|Comparator : placebo (unspecified) /Duration of Treatment : 5 Years Parallel Assignment Treatment Randomized Drug|Drug Female	NA	NA	NA	NA	NA	NA	osteoporosis|osteoporosis, postmenopausal	alendronate	NA
NCT00398996	NA	NA	NA	NA	NA	NA	NA	NA	NA	NA	NA	20181971	Abdool Karim SS, Naidoo K, Grobler A, Padayatchi N, Baxter C, Gray A, Gengiah T, Nair G, Bamber S, Singh A, Khan M, Pienaar J, El-Sadr W, Friedland G, Abdool Karim Q. Timing of initiation of antiretroviral drugs during tuberculosis therapy. N Engl J Med. 2010 Feb 25;362(8):697-706. doi: 10.1056/NEJMoa0905848.	HIV Infections|Tuberculosis Early versus intermediate versus late initiation of ART Parallel Assignment Treatment Randomized Drug All	A Study to Compare Three Existing Starting Points of Anti-Retroviral Therapy (ART) Initiation in HIV/Tuberculosis (TB) Co-infected Patients	Interventional	Completed	Phase 3	3	642	tuberculosis|infection	NA	NA
NCT00399087	NA	NA	NA	NA	NA	NA	NA	NA	NA	NA	NA	NA	Journal of Clinical Oncology, 2006 ASCO Annual Meeting Proceedings (Post-Meeting Edition). Vol 24, No 18S (June 20 Supplement), 2006: 13066	Neoplasms Perifosine|Docetaxel|Prednisone NA NA NA Drug|Drug|Drug All	Phase I Trial of Docetaxel With Perifosine	Interventional	Completed	Phase 1	3	39	NA	prednisone|docetaxel	NA
NCT00399126	NA	NA	NA	NA	NA	NA	NA	NA	NA	NA	NA	NA	1) Journal of Clinical Oncology, 2006 ASCO Annual Meeting Proceedings (Post-Meeting Edition). Vol 24, No 18S (June 20 Supplement), 2006: 13134 2) Journal of Clinical Oncology, 2006 ASCO Annual Meeting Proceedings (Post-Meeting Edition). Vol 24, No 18S (June 20 Supplement), 2006: 13117	Neoplasms Perifosine|Paclitaxel NA NA NA Drug|Drug All	NA	NA	NA	NA	NA	NA	NA	paclitaxel	NA
NCT00399152	NA	NA	NA	NA	NA	NA	NA	NA	NA	NA	NA	NA	Preliminary results / Journal of Clinical Oncology, 2008 ASCO Annual Meeting Proceedings (Post-Meeting Edition). Vol 26, No 15S (May 20 Supplement), 2008: 14565	GIST|Renal Cancer Perifosine|Sunitinib Malate NA NA NA Drug|Drug All	NA	NA	NA	NA	NA	NA	kidney neoplasms|carcinoma, renal cell	sunitinib	NA
NCT00399165	NA	NA	NA	NA	NA	NA	NA	NA	NA	NA	NA	18046048	Amory JK, Kalhorn TF, Page ST. Pharmacokinetics and pharmacodynamics of oral testosterone enanthate plus dutasteride for 4 weeks in normal men: implications for male hormonal contraception. J Androl. 2008 May-Jun;29(3):260-71. Epub 2007 Nov 28.	Contraception Testosterone Enanthate|Testosterone Enanthate|Dutasteride|placebo sesame oil|Dutasteride Crossover Assignment Treatment Randomized Drug|Drug|Drug|Other|Drug Male	Oral Androgens in Man-4: (Short Title: Oral T-4)	Interventional	Completed	Phase 1/Phase 2	2	20	NA	testosterone 17 beta-cypionate|methyltestosterone|testosterone undecanoate|dutasteride|testosterone enanthate|testosterone	NA
NCT00399503	NA	NA	NA	NA	NA	NA	NA	NA	NA	NA	NA	18068035	Exner DV, Kavanagh KM, Slawnych MP, Mitchell LB, Ramadan D, Aggarwal SG, Noullett C, Van Schaik A, Mitchell RT, Shibata MA, Gulamhussein S, McMeekin J, Tymchak W, Schnell G, Gillis AM, Sheldon RS, Fick GH, Duff HJ; REFINE Investigators. Noninvasive risk assessment early after a myocardial infarction the REFINE study. J Am Coll Cardiol. 2007 Dec 11;50(24):2275-84. Epub 2007 Nov 26.	Death|Death, Sudden, Cardiac|Myocardial Infarction Spectral T Wave Alternans|Modified Moving Average T Wave Alternans|Baroreceptor Sensitivity|Heart Rate Variability|Heart Rate Turbulence|Deceleration Capacity|Signal Averaged ECG NA NA NA Procedure|Procedure|Procedure|Procedure|Procedure|Procedure|Procedure All	NA	NA	NA	NA	NA	NA	myocardial infarction|death, sudden, cardiac|death, sudden|death|infarction	NA	NA
NCT00399711	NA	NA	NA	NA	NA	NA	NA	NA	NA	NA	NA	19531054|19476470	Raskin P, Lewin A, Reinhardt R, Lyness W; Repaglinide/Metformin Fixed-Dose Combination Study Group. Twice-daily and three-times-daily dosing of a repaglinide/metformin fixed-dose combination tablet provide similar glycaemic control. Diabetes Obes Metab. 2009 Oct;11(10):947-52. doi: 10.1111/j.1463-1326.2009.01069.x. Epub 2009 Jun 16.|Raskin P, Lewin A, Reinhardt R, Lyness W; Repaglinide/Metformin Fixed-Dose Combination Study Group. Twice-daily dosing of a repaglinide/metformin fixed-dose combination tablet provides glycaemic control comparable to rosiglitazone/metformin tablet. Diabetes Obes Metab. 2009 Sep;11(9):865-73. doi: 10.1111/j.1463-1326.2009.01062.x. Epub 2009 May 19.	Diabetes|Diabetes Mellitus, Type 2 repaglinide and metformin combination tablet|rosiglitazone and metformin combination tablet Parallel Assignment Treatment Randomized Drug|Drug All	NA	NA	NA	NA	NA	NA	diabetes mellitus|diabetes mellitus, type 2	repaglinide|metformin|rosiglitazone	NA
NCT00399724	NA	NA	NA	NA	NA	NA	NA	NA	NA	NA	NA	18355327|17980928|15920040	Davies M, Lavalle-González F, Storms F, Gomis R; AT.LANTUS Study Group. Initiation of insulin glargine therapy in type 2 diabetes subjects suboptimally controlled on oral antidiabetic agents: results from the AT.LANTUS trial. Diabetes Obes Metab. 2008 May;10(5):387-99. doi: 10.1111/j.1463-1326.2008.00873.x. Epub 2008 Mar 18.|Davies M, Sinnassamy P, Storms F, Gomis R; AT.LANTUS Study Group. Insulin glargine-based therapy improves glycemic control in patients with type 2 diabetes sub-optimally controlled on premixed insulin therapies. Diabetes Res Clin Pract. 2008 Feb;79(2):368-75. Epub 2007 Nov 5.|Davies M, Storms F, Shutler S, Bianchi-Biscay M, Gomis R; ATLANTUS Study Group. Improvement of glycemic control in subjects with poorly controlled type 2 diabetes: comparison of two treatment algorithms using insulin glargine. Diabetes Care. 2005 Jun;28(6):1282-8.	Diabetes Mellitus, Type 2 Insulin glargine Parallel Assignment Treatment Randomized Drug All	NA	NA	NA	NA	NA	NA	diabetes mellitus|diabetes mellitus, type 2	insulin glargine	NA
NCT00399737	NA	NA	NA	NA	NA	NA	NA	NA	NA	NA	NA	15051858	FitzGerald RJ, Murray BA, Walsh DJ. Hypotensive peptides from milk proteins. J Nutr. 2004 Apr;134(4):980S-8S. Review.	Healthy repeated intake of fermented milk followed by a single oral dose of an ACE inhibitor NA NA NA Drug Male	NA	NA	NA	NA	NA	NA	NA	angiotensin-converting enzyme inhibitors	NA
NCT00399789	NA	NA	NA	NA	NA	NA	NA	NA	NA	NA	NA	NA	Journal of Clinical Oncology, 2006 ASCO Annual Meeting Proceedings (Post-Meeting Edition). Vol 24, No 18S (June 20 Supplement), 2006: 13063	Non Small Cell Lung Cancer Perifosine NA NA NA Drug All	A Phase 1/2 Trial of Perifosine in the Treatment of Non-Small Cell Lung Cancer	Interventional	Completed	Phase 1/Phase 2	3	121	lung neoplasms|carcinoma, non-small-cell lung	NA	NA
NCT00399802	NA	NA	NA	NA	NA	NA	NA	NA	NA	NA	NA	21147688	Jensen AB, Wynne C, Ramirez G, He W, Song Y, Berd Y, Wang H, Mehta A, Lombardi A. The cathepsin K inhibitor odanacatib suppresses bone resorption in women with breast cancer and established bone metastases: results of a 4-week, double-blind, randomized, controlled trial. Clin Breast Cancer. 2010 Dec 1;10(6):452-8. doi: 10.3816/CBC.2010.n.059.	Breast Cancer|Metastatic Bone Disease ZA|Odanacatib|Odanacatib matching placebo|ZA matching placebo Parallel Assignment Treatment Randomized Drug|Drug|Drug|Drug Female	A Study to Examine the Effects of an Experimental Drug on Women With Breast Cancer and Metastatic Bone Disease (MBD)(0822-016)(COMPLETED)	Interventional	Completed	Phase 2	2	43	bone diseases|breast neoplasms	NA	NA
NCT00400205	NA	NA	NA	NA	NA	NA	NA	NA	NA	NA	NA	23881549	Saba NF, Magliocca KR, Kim S, Muller S, Chen Z, Owonikoko TK, Sarlis NJ, Eggers C, Phelan V, Grist WJ, Chen AY, Ramalingam SS, Chen ZG, Beitler JJ, Shin DM, Khuri FR, Marcus AI. Acetylated tubulin (AT) as a prognostic marker in squamous cell carcinoma of the head and neck. Head Neck Pathol. 2014 Mar;8(1):66-72. doi: 10.1007/s12105-013-0476-6. Epub 2013 Jul 24.	Oral Cancer|Squamous Cell Carcinoma Docetaxel|Cisplatin|5-fluorouracil NA NA NA Drug|Drug|Drug All	NA	NA	NA	NA	NA	NA	carcinoma, squamous cell|mouth neoplasms|carcinoma	docetaxel|fluorouracil	NA
NCT00400452	NA	NA	NA	NA	NA	NA	NA	NA	NA	NA	NA	21367398	Smith C, Kirby RL. Manual wheelchair skills capacity and safety of residents of a long-term-care facility. Arch Phys Med Rehabil. 2011 Apr;92(4):663-9. doi: 10.1016/j.apmr.2010.11.024. Epub 2011 Mar 2.	Healthy|Wheelchair Users wheelchair skills training NA NA NA Behavioral All	NA	NA	NA	NA	NA	NA	NA	NA	NA
NCT00400478	NA	NA	NA	NA	NA	NA	NA	NA	NA	NA	NA	25911553|26521299	Jaeger U, Trneny M, Melzer H, Praxmarer M, Nawarawong W, Ben Yehuda D, Goldstein D, Mihaljevic B, Ilhan O, Ballova V, Hedenus M, Hsiao LT, Au WY, Burgstaller S, Weidinger G, Keil F, Dittrich C, Skrabs C, Klingler A, Chott A, Fridrik MA, Greil R; AGMT-NHL13 Investigators. Rituximab maintenance for patients with aggressive B-cell lymphoma in first remission: results of the randomized NHL13 trial. Haematologica. 2015 Jul;100(7):955-63. doi: 10.3324/haematol.2015.125344. Epub 2015 Apr 24.|Jaeger U, Praxmarer M, Greil R; AGMT-NHL13 investigators. Response to comment by P. Vassilakopoulos and colleagues. Haematologica. 2015 Nov;100(11):e482. doi: 10.3324/haematol.2015.134288.	Diffuse Large B-Cell Lymphoma (DLBCL)|Follicular NHL Grade 3b Rituximab Parallel Assignment Treatment Randomized Drug All	A Multicentre, Randomized Phase III Study of Rituximab as Maintenance Treatment Versus Observation in Patients With Aggressive B-cell Lymphoma: NHL-13	Interventional	Completed	Phase 3	2	683	lymphoma|lymphoma, b-cell|lymphoma, large b-cell, diffuse	rituximab	NA
NCT00400595	NA	NA	NA	NA	NA	NA	NA	NA	NA	NA	NA	22134627	McQuillan RF, Chiu E, Nessim S, Lok CE, Roscoe JM, Tam P, Jassal SV. A randomized controlled trial comparing mupirocin and polysporin triple ointments in peritoneal dialysis patients: the MP3 Study. Clin J Am Soc Nephrol. 2012 Feb;7(2):297-303. doi: 10.2215/CJN.07970811. Epub 2011 Dec 1.	End Stage Renal Disease Mupirocin ointment|Polysporin Triple Parallel Assignment Prevention Randomized Drug|Drug All	Use of Ointments in Prevention of Catheter Related Infections in PD	Interventional	Completed	Phase 4	2	200	infection|kidney failure, chronic|catheter-related infections	mupirocin	NA
NCT00400634	NA	NA	NA	NA	NA	NA	NA	NA	NA	NA	NA	20970382	Marks WJ Jr, Bartus RT, Siffert J, Davis CS, Lozano A, Boulis N, Vitek J, Stacy M, Turner D, Verhagen L, Bakay R, Watts R, Guthrie B, Jankovic J, Simpson R, Tagliati M, Alterman R, Stern M, Baltuch G, Starr PA, Larson PS, Ostrem JL, Nutt J, Kieburtz K, Kordower JH, Olanow CW. Gene delivery of AAV2-neurturin for Parkinson's disease: a double-blind, randomised, controlled trial. Lancet Neurol. 2010 Dec;9(12):1164-1172. doi: 10.1016/S1474-4422(10)70254-4. Epub 2010 Oct 20.	Idiopathic Parkinson's Disease CERE-120 (Adeno-Associated Virus Serotype 2 [AAV2]-Neurturin [NTN])|Sham Surgery Parallel Assignment Treatment Randomized Drug|Procedure All	Double-Blind, Multicenter, Sham Surgery Controlled Study of CERE-120 in Subjects With Idiopathic Parkinson's Disease	Interventional	Completed	Phase 2	2	58	parkinson disease	NA	NA
NCT00400647	NA	NA	NA	NA	NA	NA	NA	NA	NA	NA	NA	21760569	Ortega F, Sánchez-Fructuoso A, Cruzado JM, Gómez-Alamillo JC, Alarcón A, Pallardó L, Morales JM, Oliver J, Guinea G; MYVIDA Study Group. Gastrointestinal quality of life improvement of renal transplant recipients converted from mycophenolate mofetil to enteric-coated mycophenolate sodium drugs or agents: mycophenolate mofetil and enteric-coated mycophenolate sodium. Transplantation. 2011 Aug 27;92(4):426-32. doi: 10.1097/TP.0b013e31822527ca.	Maintenance Kidney Transplant Enteric-coated Mycophenolate sodium (EC-MPS)|Mycophenolate mofetil Parallel Assignment Prevention Randomized Drug|Drug All	Gastrointestinal and Health-related Quality of Life in Kidney Transplant Patients Treated With Mycophenolate Mofetil	Interventional	Completed	Phase 4	2	136	NA	mycophenolic acid	NA
NCT00400907	NA	NA	NA	NA	NA	NA	NA	NA	NA	NA	NA	21940214	Pfreundschuh M, Kuhnt E, Trümper L, Osterborg A, Trneny M, Shepherd L, Gill DS, Walewski J, Pettengell R, Jaeger U, Zinzani PL, Shpilberg O, Kvaloy S, de Nully Brown P, Stahel R, Milpied N, López-Guillermo A, Poeschel V, Grass S, Loeffler M, Murawski N; MabThera International Trial (MInT) Group. CHOP-like chemotherapy with or without rituximab in young patients with good-prognosis diffuse large-B-cell lymphoma: 6-year results of an open-label randomised study of the MabThera International Trial (MInT) Group. Lancet Oncol. 2011 Oct;12(11):1013-22. doi: 10.1016/S1470-2045(11)70235-2. Epub 2011 Sep 21.	Long-term Effects Secondary to Cancer Therapy in Adults|Lymphoma clinical observation|management of therapy complications NA NA NA Other|Procedure All	NA	NA	NA	NA	NA	NA	lymphoma, non-hodgkin|lymphoma|lymphoma, b-cell	NA	NA
NCT00400985	NA	NA	NA	NA	NA	NA	NA	NA	NA	NA	NA	21362703	Conraads VM, Tavazzi L, Santini M, Oliva F, Gerritse B, Yu CM, Cowie MR. Sensitivity and positive predictive value of implantable intrathoracic impedance monitoring as a predictor of heart failure hospitalizations: the SENSE-HF trial. Eur Heart J. 2011 Sep;32(18):2266-73. doi: 10.1093/eurheartj/ehr050. Epub 2011 Feb 28.	Heart Failure, Congestive Implantable device: monitoring of intrathoracic impedance using the OptiVol diagnostic tool. NA NA NA Device All	NA	NA	NA	NA	NA	NA	heart failure	NA	NA
NCT00401011	NA	NA	NA	NA	NA	NA	NA	NA	NA	NA	NA	21990396	Richardson PG, Wolf J, Jakubowiak A, Zonder J, Lonial S, Irwin D, Densmore J, Krishnan A, Raje N, Bar M, Martin T, Schlossman R, Ghobrial IM, Munshi N, Laubach J, Allerton J, Hideshima T, Colson K, Poradosu E, Gardner L, Sportelli P, Anderson KC. Perifosine plus bortezomib and dexamethasone in patients with relapsed/refractory multiple myeloma previously treated with bortezomib: results of a multicenter phase I/II trial. J Clin Oncol. 2011 Nov 10;29(32):4243-9. doi: 10.1200/JCO.2010.33.9788. Epub 2011 Oct 11.	Multiple Myeloma|Multiple Myeloma in Relapse Perifosine|Bortezomib|Dexamethasone NA NA NA Drug|Drug|Drug All	Safety & Efficacy Study of Perifosine + Bortezomib +/- Dexamethasone for Multiple Myeloma Patients	Interventional	Completed	Phase 1/Phase 2	6	84	neoplasms, plasma cell|multiple myeloma	bortezomib|dexamethasone	NA
NCT00401024	NA	NA	NA	NA	NA	NA	NA	NA	NA	NA	NA	19768386	Holdhoff M, Supko JG, Gallia GL, Hann CL, Bonekamp D, Ye X, Cao B, Olivi A, Grossman SA. Intratumoral concentrations of imatinib after oral administration in patients with glioblastoma multiforme. J Neurooncol. 2010 Apr;97(2):241-5. doi: 10.1007/s11060-009-0008-0. Epub 2009 Sep 19.	Brain and Central Nervous System Tumors imatinib mesylate|pharmacological study|conventional surgery NA NA NA Drug|Other|Procedure All	NA	NA	NA	NA	NA	NA	glioma|nervous system neoplasms|central nervous system neoplasms	imatinib mesylate	NA
NCT00401180	NA	NA	NA	NA	NA	NA	NA	NA	NA	NA	NA	18626572	Tamaskar I, Mekhail T, Dreicer R, Olencki T, Roman S, Elson P, Bukowski RM. Phase I trial of weekly docetaxel and daily temozolomide in patients with metastatic disease. Invest New Drugs. 2008 Dec;26(6):553-9. doi: 10.1007/s10637-008-9153-0. Epub 2008 Jul 15.	Unspecified Adult Solid Tumor, Protocol Specific docetaxel|temozolomide NA NA NA Drug|Drug All	NA	NA	NA	NA	NA	NA	NA	docetaxel|temozolomide	NA
NCT00401258	8231708	4494455		NA		NA				0.006	Mixed Models Analysis	19548294	Brennan BP, Fogarty KV, Roberts JL, Reynolds KA, Pope HG Jr, Hudson JI. Duloxetine in the treatment of irritable bowel syndrome: an open-label pilot study. Hum Psychopharmacol. 2009 Jul;24(5):423-8. doi: 10.1002/hup.1038.	Irritable Bowel Syndrome duloxetine NA NA NA Drug All	NA	NA	NA	NA	NA	NA	irritable bowel syndrome|syndrome	duloxetine hydrochloride	Sheehan Disability Scale
NCT00401258	8231708	4494457		NA		NA				0.004	Mixed Models Analysis	19548294	Brennan BP, Fogarty KV, Roberts JL, Reynolds KA, Pope HG Jr, Hudson JI. Duloxetine in the treatment of irritable bowel syndrome: an open-label pilot study. Hum Psychopharmacol. 2009 Jul;24(5):423-8. doi: 10.1002/hup.1038.	Irritable Bowel Syndrome duloxetine NA NA NA Drug All	NA	NA	NA	NA	NA	NA	irritable bowel syndrome|syndrome	duloxetine hydrochloride	Sheehan Disability Scale
NCT00401258	8231708	4494456		NA		NA				0.087	Mixed Models Analysis	19548294	Brennan BP, Fogarty KV, Roberts JL, Reynolds KA, Pope HG Jr, Hudson JI. Duloxetine in the treatment of irritable bowel syndrome: an open-label pilot study. Hum Psychopharmacol. 2009 Jul;24(5):423-8. doi: 10.1002/hup.1038.	Irritable Bowel Syndrome duloxetine NA NA NA Drug All	NA	NA	NA	NA	NA	NA	irritable bowel syndrome|syndrome	duloxetine hydrochloride	Sheehan Disability Scale
NCT00401258	8231709	4494458		NA		NA				0.001	Mixed Models Analysis	19548294	Brennan BP, Fogarty KV, Roberts JL, Reynolds KA, Pope HG Jr, Hudson JI. Duloxetine in the treatment of irritable bowel syndrome: an open-label pilot study. Hum Psychopharmacol. 2009 Jul;24(5):423-8. doi: 10.1002/hup.1038.	Irritable Bowel Syndrome duloxetine NA NA NA Drug All	NA	NA	NA	NA	NA	NA	irritable bowel syndrome|syndrome	duloxetine hydrochloride	Irritable Bowel Syndrome-Quality of Life Scale
NCT00401258	8231710	4494459		NA		NA				0.031	Mixed Models Analysis	19548294	Brennan BP, Fogarty KV, Roberts JL, Reynolds KA, Pope HG Jr, Hudson JI. Duloxetine in the treatment of irritable bowel syndrome: an open-label pilot study. Hum Psychopharmacol. 2009 Jul;24(5):423-8. doi: 10.1002/hup.1038.	Irritable Bowel Syndrome duloxetine NA NA NA Drug All	NA	NA	NA	NA	NA	NA	irritable bowel syndrome|syndrome	duloxetine hydrochloride	Hamilton Anxiety Rating Scale
NCT00401258	8231712	4494460		NA		NA				0.001	Mixed Models Analysis	19548294	Brennan BP, Fogarty KV, Roberts JL, Reynolds KA, Pope HG Jr, Hudson JI. Duloxetine in the treatment of irritable bowel syndrome: an open-label pilot study. Hum Psychopharmacol. 2009 Jul;24(5):423-8. doi: 10.1002/hup.1038.	Irritable Bowel Syndrome duloxetine NA NA NA Drug All	NA	NA	NA	NA	NA	NA	irritable bowel syndrome|syndrome	duloxetine hydrochloride	Clinical Global Impression Scale
NCT00401258	8231713	4494461		NA		NA				0.001	Mixed Models Analysis	19548294	Brennan BP, Fogarty KV, Roberts JL, Reynolds KA, Pope HG Jr, Hudson JI. Duloxetine in the treatment of irritable bowel syndrome: an open-label pilot study. Hum Psychopharmacol. 2009 Jul;24(5):423-8. doi: 10.1002/hup.1038.	Irritable Bowel Syndrome duloxetine NA NA NA Drug All	NA	NA	NA	NA	NA	NA	irritable bowel syndrome|syndrome	duloxetine hydrochloride	Short Form McGill Pain Questionnaire
NCT00401258	8231714	4494462		NA		NA				0.001	Mixed Models Analysis	19548294	Brennan BP, Fogarty KV, Roberts JL, Reynolds KA, Pope HG Jr, Hudson JI. Duloxetine in the treatment of irritable bowel syndrome: an open-label pilot study. Hum Psychopharmacol. 2009 Jul;24(5):423-8. doi: 10.1002/hup.1038.	Irritable Bowel Syndrome duloxetine NA NA NA Drug All	NA	NA	NA	NA	NA	NA	irritable bowel syndrome|syndrome	duloxetine hydrochloride	Brief Pain Inventory
NCT00401258	8231714	4494463		NA		NA				0.001	Mixed Models Analysis	19548294	Brennan BP, Fogarty KV, Roberts JL, Reynolds KA, Pope HG Jr, Hudson JI. Duloxetine in the treatment of irritable bowel syndrome: an open-label pilot study. Hum Psychopharmacol. 2009 Jul;24(5):423-8. doi: 10.1002/hup.1038.	Irritable Bowel Syndrome duloxetine NA NA NA Drug All	NA	NA	NA	NA	NA	NA	irritable bowel syndrome|syndrome	duloxetine hydrochloride	Brief Pain Inventory
NCT00401258	8231715	4494464		NA		NA				0.001	Mixed Models Analysis	19548294	Brennan BP, Fogarty KV, Roberts JL, Reynolds KA, Pope HG Jr, Hudson JI. Duloxetine in the treatment of irritable bowel syndrome: an open-label pilot study. Hum Psychopharmacol. 2009 Jul;24(5):423-8. doi: 10.1002/hup.1038.	Irritable Bowel Syndrome duloxetine NA NA NA Drug All	NA	NA	NA	NA	NA	NA	irritable bowel syndrome|syndrome	duloxetine hydrochloride	Abdominal Pain, as Determined by Daily Pain Diaries (Patterned After Item 3 From the Brief Pain Inventory; Cleeland and Ryan, 1994).
NCT00401427	NA	NA	NA	NA	NA	NA	NA	NA	NA	NA	NA	17374151	De Maio E, Pacilio C, Gravina A, Morabito A, Di Rella F, Labonia V, Landi G, Nuzzo F, Rossi E, Silvestro P, Botti G, Di Bonito M, Curcio MP, Formichelli F, La Vecchia F, Staiano M, Maurea N, D'Aiuto G, D'Aiuto M, Thomas R, Signoriello G, Perrone F, de Matteis A. Vinorelbine plus 3-weekly trastuzumab in metastatic breast cancer: a single-centre phase 2 trial. BMC Cancer. 2007 Mar 20;7:50.	Metastatic Breast Cancer trastuzumab|vinorelbine NA NA NA Drug|Drug Female	NA	NA	NA	NA	NA	NA	breast neoplasms	trastuzumab|vinorelbine	NA
NCT00401466	NA	NA	NA	NA	NA	NA	NA	NA	NA	NA	NA	NA	Elsner C, Sommer P, Piorkowski C, Taborsky M, Neuser H, Bytesnik J, Geller J, Kottkamp H, Wiesmeth H, Hindricks G. A prospective multicenter comparison trial of Home Monitoring against regular follow-up in MADIT II patients: additional visits and cost impact. Comput Cardiol 33: 241-244, 2006.	Ventricular Fibrillation|Ventricular Tachycardia Implantable Cardioverter Defibrillator Parallel Assignment Health Services Research Randomized Device All	Remote Follow-up of Patients Receiving Implantable Cardioverter Defibrillator for Prophylactic Therapy	Interventional	Completed	Phase 4	2	155	ventricular fibrillation|tachycardia, ventricular|tachycardia	NA	NA
NCT00401492	NA	NA	NA	NA	NA	NA	NA	NA	NA	NA	NA	17925563|18683299	Gridelli C, Maione P, Illiano A, Piantedosi FV, Favaretto A, Bearz A, Robbiati SF, Filipazzi V, Lorusso V, Carrozza F, Iaffaioli RV, Manzione L, Gallo C, Morabito A, Perrone F. Cisplatin plus gemcitabine or vinorelbine for elderly patients with advanced non small-cell lung cancer: the MILES-2P studies. J Clin Oncol. 2007 Oct 10;25(29):4663-9.|Gridelli C, De Maio E, Barbera S, Sannicolo M, Piazza E, Piantedosi F, Brancaccio L, Morabito A, Maione P, Renda F, Signoriello G, Perrone F; MILES Investigators. The MILES-2G phase 2 study of single-agent gemcitabine with prolonged constant infusion in advanced non-small cell lung cancer elderly patients. Lung Cancer. 2008 Jul;61(1):67-72.	Non Small Cell Lung Cancer cisplatin|vinorelbine|gemcitabine prolonged continuous infusion Parallel Assignment Treatment Randomized Drug|Drug|Drug All	NA	NA	NA	NA	NA	NA	lung neoplasms|carcinoma, non-small-cell lung	vinorelbine|gemcitabine	NA
NCT00401531	NA	NA	NA	NA	NA	NA	NA	NA	NA	NA	NA	21334243	Kosalaraksa P, Thisyakorn U, Benjaponpitak S, Chokephaibulkit K, Santos-Lima E. Immunogenicity and safety study of a new DTaP-IPV-Hep B-PRP-T combined vaccine compared to a licensed DTaP-IPV-Hep B//PRP-T comparator, both concomitantly administered with a 7-valent pneumococcal conjugate vaccine at 2, 4, and 6 months of age in Thai infants. Int J Infect Dis. 2011 Apr;15(4):e249-56. doi: 10.1016/j.ijid.2010.12.004. Epub 2011 Feb 18.	Diphtheria|Haemophilus Influenzae Type b|Hepatitis B|Pertussis|Polio DTaP-IPV-HB-PRP~T and Pneumococcal polysaccharide vaccines|DTaP-HB-IPV and Pneumococcal polysaccharide vaccines Parallel Assignment Prevention Randomized Biological|Biological All	Comparison of a DTaP-IPV-HB-PRP~T Combined Vaccine to Infanrix™-Hexa, When Administered With Prevnar® in Thai Infants	Interventional	Completed	Phase 3	2	412	diphtheria|hepatitis|hepatitis b|whooping cough	vaccines|heptavalent pneumococcal conjugate vaccine	NA
NCT00401544	8231671	4494438	Percentage of participants	53		NA	44	62	95	NA		20661916	Auerbach M, Silberstein PT, Webb RT, Averyanova S, Ciuleanu TE, Shao J, Bridges K. Darbepoetin alfa 300 or 500 μg once every 3 weeks with or without intravenous iron in patients with chemotherapy-induced anemia. Am J Hematol. 2010 Sep;85(9):655-63. doi: 10.1002/ajh.21779.	Anemia|Non-Myeloid Malignancies darbepoetin alfa|IV iron dextran NA NA NA Drug|Drug All	Darbepoetin Alfa With or Without Intravenous (IV) Iron	Interventional	Completed	Phase 2	4	243	neoplasms|anemia	darbepoetin alfa|iron-dextran complex|dextrans	Number of Participants With a Hematopoietic Response, by IV Iron Usage
NCT00401544	8231671	4494437	Percentage of participants	74		NA	66	82	95	NA		20661916	Auerbach M, Silberstein PT, Webb RT, Averyanova S, Ciuleanu TE, Shao J, Bridges K. Darbepoetin alfa 300 or 500 μg once every 3 weeks with or without intravenous iron in patients with chemotherapy-induced anemia. Am J Hematol. 2010 Sep;85(9):655-63. doi: 10.1002/ajh.21779.	Anemia|Non-Myeloid Malignancies darbepoetin alfa|IV iron dextran NA NA NA Drug|Drug All	Darbepoetin Alfa With or Without Intravenous (IV) Iron	Interventional	Completed	Phase 2	4	243	neoplasms|anemia	darbepoetin alfa|iron-dextran complex|dextrans	Number of Participants With a Hematopoietic Response, by IV Iron Usage
NCT00401544	8231672	4494440	Percentage of participants	68		NA	59	76	95	NA		20661916	Auerbach M, Silberstein PT, Webb RT, Averyanova S, Ciuleanu TE, Shao J, Bridges K. Darbepoetin alfa 300 or 500 μg once every 3 weeks with or without intravenous iron in patients with chemotherapy-induced anemia. Am J Hematol. 2010 Sep;85(9):655-63. doi: 10.1002/ajh.21779.	Anemia|Non-Myeloid Malignancies darbepoetin alfa|IV iron dextran NA NA NA Drug|Drug All	Darbepoetin Alfa With or Without Intravenous (IV) Iron	Interventional	Completed	Phase 2	4	243	neoplasms|anemia	darbepoetin alfa|iron-dextran complex|dextrans	Number of Participants With a Hematopoietic Response, by Darbepoetin Alfa Dose
NCT00401544	8231672	4494439	Percentage of participants	59		NA	50	68	95	NA		20661916	Auerbach M, Silberstein PT, Webb RT, Averyanova S, Ciuleanu TE, Shao J, Bridges K. Darbepoetin alfa 300 or 500 μg once every 3 weeks with or without intravenous iron in patients with chemotherapy-induced anemia. Am J Hematol. 2010 Sep;85(9):655-63. doi: 10.1002/ajh.21779.	Anemia|Non-Myeloid Malignancies darbepoetin alfa|IV iron dextran NA NA NA Drug|Drug All	Darbepoetin Alfa With or Without Intravenous (IV) Iron	Interventional	Completed	Phase 2	4	243	neoplasms|anemia	darbepoetin alfa|iron-dextran complex|dextrans	Number of Participants With a Hematopoietic Response, by Darbepoetin Alfa Dose
NCT00401544	8231673	4494441	Percentage of participants	25		NA	14	36	95	NA		20661916	Auerbach M, Silberstein PT, Webb RT, Averyanova S, Ciuleanu TE, Shao J, Bridges K. Darbepoetin alfa 300 or 500 μg once every 3 weeks with or without intravenous iron in patients with chemotherapy-induced anemia. Am J Hematol. 2010 Sep;85(9):655-63. doi: 10.1002/ajh.21779.	Anemia|Non-Myeloid Malignancies darbepoetin alfa|IV iron dextran NA NA NA Drug|Drug All	Darbepoetin Alfa With or Without Intravenous (IV) Iron	Interventional	Completed	Phase 2	4	243	neoplasms|anemia	darbepoetin alfa|iron-dextran complex|dextrans	Number of Participants With ≥ 1 Red Blood Cell Transfusion From Week 5 to End of Study
NCT00401544	8231673	4494443	Percentage of participants	31		NA	19	42	95	NA		20661916	Auerbach M, Silberstein PT, Webb RT, Averyanova S, Ciuleanu TE, Shao J, Bridges K. Darbepoetin alfa 300 or 500 μg once every 3 weeks with or without intravenous iron in patients with chemotherapy-induced anemia. Am J Hematol. 2010 Sep;85(9):655-63. doi: 10.1002/ajh.21779.	Anemia|Non-Myeloid Malignancies darbepoetin alfa|IV iron dextran NA NA NA Drug|Drug All	Darbepoetin Alfa With or Without Intravenous (IV) Iron	Interventional	Completed	Phase 2	4	243	neoplasms|anemia	darbepoetin alfa|iron-dextran complex|dextrans	Number of Participants With ≥ 1 Red Blood Cell Transfusion From Week 5 to End of Study
NCT00401544	8231673	4494442	Percentage of participants	28		NA	17	40	95	NA		20661916	Auerbach M, Silberstein PT, Webb RT, Averyanova S, Ciuleanu TE, Shao J, Bridges K. Darbepoetin alfa 300 or 500 μg once every 3 weeks with or without intravenous iron in patients with chemotherapy-induced anemia. Am J Hematol. 2010 Sep;85(9):655-63. doi: 10.1002/ajh.21779.	Anemia|Non-Myeloid Malignancies darbepoetin alfa|IV iron dextran NA NA NA Drug|Drug All	Darbepoetin Alfa With or Without Intravenous (IV) Iron	Interventional	Completed	Phase 2	4	243	neoplasms|anemia	darbepoetin alfa|iron-dextran complex|dextrans	Number of Participants With ≥ 1 Red Blood Cell Transfusion From Week 5 to End of Study
NCT00401544	8231673	4494444	Percentage of participants	26		NA	15	38	95	NA		20661916	Auerbach M, Silberstein PT, Webb RT, Averyanova S, Ciuleanu TE, Shao J, Bridges K. Darbepoetin alfa 300 or 500 μg once every 3 weeks with or without intravenous iron in patients with chemotherapy-induced anemia. Am J Hematol. 2010 Sep;85(9):655-63. doi: 10.1002/ajh.21779.	Anemia|Non-Myeloid Malignancies darbepoetin alfa|IV iron dextran NA NA NA Drug|Drug All	Darbepoetin Alfa With or Without Intravenous (IV) Iron	Interventional	Completed	Phase 2	4	243	neoplasms|anemia	darbepoetin alfa|iron-dextran complex|dextrans	Number of Participants With ≥ 1 Red Blood Cell Transfusion From Week 5 to End of Study
NCT00401544	8231674	4494446	Percentage of participants	35		NA	27	44	95	NA		20661916	Auerbach M, Silberstein PT, Webb RT, Averyanova S, Ciuleanu TE, Shao J, Bridges K. Darbepoetin alfa 300 or 500 μg once every 3 weeks with or without intravenous iron in patients with chemotherapy-induced anemia. Am J Hematol. 2010 Sep;85(9):655-63. doi: 10.1002/ajh.21779.	Anemia|Non-Myeloid Malignancies darbepoetin alfa|IV iron dextran NA NA NA Drug|Drug All	Darbepoetin Alfa With or Without Intravenous (IV) Iron	Interventional	Completed	Phase 2	4	243	neoplasms|anemia	darbepoetin alfa|iron-dextran complex|dextrans	Number of Participants With ≥ 1 Red Blood Cell Transfusion From Week 1 to End of Study, by IV Iron Usage
NCT00401544	8231674	4494445	Percentage of participants	39		NA	30	47	95	NA		20661916	Auerbach M, Silberstein PT, Webb RT, Averyanova S, Ciuleanu TE, Shao J, Bridges K. Darbepoetin alfa 300 or 500 μg once every 3 weeks with or without intravenous iron in patients with chemotherapy-induced anemia. Am J Hematol. 2010 Sep;85(9):655-63. doi: 10.1002/ajh.21779.	Anemia|Non-Myeloid Malignancies darbepoetin alfa|IV iron dextran NA NA NA Drug|Drug All	Darbepoetin Alfa With or Without Intravenous (IV) Iron	Interventional	Completed	Phase 2	4	243	neoplasms|anemia	darbepoetin alfa|iron-dextran complex|dextrans	Number of Participants With ≥ 1 Red Blood Cell Transfusion From Week 1 to End of Study, by IV Iron Usage
NCT00401544	8231675	4494448	Percentage of participants	36		NA	27	44	95	NA		20661916	Auerbach M, Silberstein PT, Webb RT, Averyanova S, Ciuleanu TE, Shao J, Bridges K. Darbepoetin alfa 300 or 500 μg once every 3 weeks with or without intravenous iron in patients with chemotherapy-induced anemia. Am J Hematol. 2010 Sep;85(9):655-63. doi: 10.1002/ajh.21779.	Anemia|Non-Myeloid Malignancies darbepoetin alfa|IV iron dextran NA NA NA Drug|Drug All	Darbepoetin Alfa With or Without Intravenous (IV) Iron	Interventional	Completed	Phase 2	4	243	neoplasms|anemia	darbepoetin alfa|iron-dextran complex|dextrans	Number of Participants With ≥ 1 Red Blood Cell Transfusion From Week 1 to End of Study, by Darbepoetin Alfa Dose
NCT00401544	8231675	4494447	Percentage of participants	38		NA	29	47	95	NA		20661916	Auerbach M, Silberstein PT, Webb RT, Averyanova S, Ciuleanu TE, Shao J, Bridges K. Darbepoetin alfa 300 or 500 μg once every 3 weeks with or without intravenous iron in patients with chemotherapy-induced anemia. Am J Hematol. 2010 Sep;85(9):655-63. doi: 10.1002/ajh.21779.	Anemia|Non-Myeloid Malignancies darbepoetin alfa|IV iron dextran NA NA NA Drug|Drug All	Darbepoetin Alfa With or Without Intravenous (IV) Iron	Interventional	Completed	Phase 2	4	243	neoplasms|anemia	darbepoetin alfa|iron-dextran complex|dextrans	Number of Participants With ≥ 1 Red Blood Cell Transfusion From Week 1 to End of Study, by Darbepoetin Alfa Dose
NCT00401544	8231680	4494449	Percentage of participants	62		NA	54	71	95	NA		20661916	Auerbach M, Silberstein PT, Webb RT, Averyanova S, Ciuleanu TE, Shao J, Bridges K. Darbepoetin alfa 300 or 500 μg once every 3 weeks with or without intravenous iron in patients with chemotherapy-induced anemia. Am J Hematol. 2010 Sep;85(9):655-63. doi: 10.1002/ajh.21779.	Anemia|Non-Myeloid Malignancies darbepoetin alfa|IV iron dextran NA NA NA Drug|Drug All	Darbepoetin Alfa With or Without Intravenous (IV) Iron	Interventional	Completed	Phase 2	4	243	neoplasms|anemia	darbepoetin alfa|iron-dextran complex|dextrans	Number of Participants Who Achieved the Target Hemoglobin Levels, by IV Iron Usage
NCT00401544	8231680	4494450	Percentage of participants	73		NA	64	81	95	NA		20661916	Auerbach M, Silberstein PT, Webb RT, Averyanova S, Ciuleanu TE, Shao J, Bridges K. Darbepoetin alfa 300 or 500 μg once every 3 weeks with or without intravenous iron in patients with chemotherapy-induced anemia. Am J Hematol. 2010 Sep;85(9):655-63. doi: 10.1002/ajh.21779.	Anemia|Non-Myeloid Malignancies darbepoetin alfa|IV iron dextran NA NA NA Drug|Drug All	Darbepoetin Alfa With or Without Intravenous (IV) Iron	Interventional	Completed	Phase 2	4	243	neoplasms|anemia	darbepoetin alfa|iron-dextran complex|dextrans	Number of Participants Who Achieved the Target Hemoglobin Levels, by IV Iron Usage
NCT00401544	8231681	4494451	Percentage of participants	63		NA	54	72	95	NA		20661916	Auerbach M, Silberstein PT, Webb RT, Averyanova S, Ciuleanu TE, Shao J, Bridges K. Darbepoetin alfa 300 or 500 μg once every 3 weeks with or without intravenous iron in patients with chemotherapy-induced anemia. Am J Hematol. 2010 Sep;85(9):655-63. doi: 10.1002/ajh.21779.	Anemia|Non-Myeloid Malignancies darbepoetin alfa|IV iron dextran NA NA NA Drug|Drug All	Darbepoetin Alfa With or Without Intravenous (IV) Iron	Interventional	Completed	Phase 2	4	243	neoplasms|anemia	darbepoetin alfa|iron-dextran complex|dextrans	Number of Participants Who Achieved the Target Hemoglobin Level, by Darbepoetin Alfa Dose
NCT00401544	8231681	4494452	Percentage of participants	71		NA	63	80	95	NA		20661916	Auerbach M, Silberstein PT, Webb RT, Averyanova S, Ciuleanu TE, Shao J, Bridges K. Darbepoetin alfa 300 or 500 μg once every 3 weeks with or without intravenous iron in patients with chemotherapy-induced anemia. Am J Hematol. 2010 Sep;85(9):655-63. doi: 10.1002/ajh.21779.	Anemia|Non-Myeloid Malignancies darbepoetin alfa|IV iron dextran NA NA NA Drug|Drug All	Darbepoetin Alfa With or Without Intravenous (IV) Iron	Interventional	Completed	Phase 2	4	243	neoplasms|anemia	darbepoetin alfa|iron-dextran complex|dextrans	Number of Participants Who Achieved the Target Hemoglobin Level, by Darbepoetin Alfa Dose
NCT00401609	NA	NA	NA	NA	NA	NA	NA	NA	NA	NA	NA	22031232	Gridelli C, Gallo C, Morabito A, Iaffaioli RV, Favaretto A, Isa L, Barbera S, Gamucci T, Ceribelli A, Filipazzi V, Maione P, Rossi A, Barletta E, Signoriello S, De Maio E, Piccirillo MC, Di Maio M, Rocco G, Vecchione A, Perrone F; G-STEP Investigators. Phase I-II trial of gemcitabine-based first-line chemotherapies for small cell lung cancer in elderly patients with performance status 0-2: the G-STEP trial. J Thorac Oncol. 2012 Jan;7(1):233-42. doi: 10.1097/JTO.0b013e318233d6c2.	Small Cell Lung Cancer gemcitabine|vinorelbine|cisplatin|etoposide|carboplatin Parallel Assignment Treatment Randomized Drug|Drug|Drug|Drug|Drug All	NA	NA	NA	NA	NA	NA	small cell lung carcinoma|lung neoplasms	gemcitabine|carboplatin|vinorelbine|etoposide	NA
NCT00401635	NA	NA	NA	NA	NA	NA	NA	NA	NA	NA	NA	17486128	Pignata S, Scambia G, Pisano C, Breda E, Di Maio M, Greggi S, Ferrandina G, Lorusso D, Zagonel V, Febbraro A, Riva N, De Rosa V, Gallo C, Perrone F; Multicentre Italian Trials in Ovarian Cancer and Gynecologic Malignancies Group. A multicentre phase II study of carboplatin plus pegylated liposomal doxorubicin as first-line chemotherapy for patients with advanced or recurrent endometrial carcinoma: the END-1 study of the MITO (Multicentre Italian Trials in Ovarian Cancer and Gynecologic Malignancies) group. Br J Cancer. 2007 Jun 4;96(11):1639-43. Epub 2007 May 8.	Endometrial Cancer liposomal doxorubicin|carboplatin Parallel Assignment Treatment Randomized Drug|Drug Female	NA	NA	NA	NA	NA	NA	endometrial neoplasms	liposomal doxorubicin|carboplatin|doxorubicin	NA
NCT00401674	NA	NA	NA	NA	NA	NA	NA	NA	NA	NA	NA	18243011	Pignata S, Breda E, Scambia G, Pisano C, Zagonel V, Lorusso D, Greggi S, De Vivo R, Ferrandina G, Gallo C, Perrone F. A phase II study of weekly carboplatin and paclitaxel as first-line treatment of elderly patients with advanced ovarian cancer. A Multicentre Italian Trial in Ovarian cancer (MITO-5) study. Crit Rev Oncol Hematol. 2008 Jun;66(3):229-36. doi: 10.1016/j.critrevonc.2007.12.005. Epub 2008 Feb 1.	Ovarian Cancer carboplatin|paclitaxel NA NA NA Drug|Drug Female	NA	NA	NA	NA	NA	NA	ovarian neoplasms|carcinoma, ovarian epithelial	paclitaxel|carboplatin	NA
NCT00401869	NA	NA	NA	NA	NA	NA	NA	NA	NA	NA	NA	17400086	Keating EM, Callaghan JJ, Ranawat AS, Bhirangi K, Ranawat CS. A randomized, parallel-group, open-label trial of recombinant human erythropoietin vs preoperative autologous donation in primary total joint arthroplasty: effect on postoperative vigor and handgrip strength. J Arthroplasty. 2007 Apr;22(3):325-33.	Anemia Epoetin alfa Parallel Assignment Treatment Randomized Drug All	NA	NA	NA	NA	NA	NA	anemia	epoetin alfa	NA
NCT00401986	NA	NA	NA	NA	NA	NA	NA	NA	NA	NA	NA	24125149	Pavord ID, Thomson NC, Niven RM, Corris PA, Chung KF, Cox G, Armstrong B, Shargill NS, Laviolette M; Research in Severe Asthma Trial Study Group. Safety of bronchial thermoplasty in patients with severe refractory asthma. Ann Allergy Asthma Immunol. 2013 Nov;111(5):402-7. doi: 10.1016/j.anai.2013.05.002. Epub 2013 Jun 13.	Asthma Bronchial thermoplasty with the Alair System NA NA NA Device All	NA	NA	NA	NA	NA	NA	asthma	NA	NA
NCT00402142	NA	NA	NA	NA	NA	NA	NA	NA	NA	NA	NA	23283367|21233310	García F, Climent N, Guardo AC, Gil C, León A, Autran B, Lifson JD, Martínez-Picado J, Dalmau J, Clotet B, Gatell JM, Plana M, Gallart T; DCV2/MANON07-ORVACS Study Group. A dendritic cell-based vaccine elicits T cell responses associated with control of HIV-1 replication. Sci Transl Med. 2013 Jan 2;5(166):166ra2. doi: 10.1126/scitranslmed.3004682.|García F, Climent N, Assoumou L, Gil C, González N, Alcamí J, León A, Romeu J, Dalmau J, Martínez-Picado J, Lifson J, Autran B, Costagliola D, Clotet B, Gatell JM, Plana M, Gallart T; DCV2/MANON07- AIDS Vaccine Research Objective Study Group. A therapeutic dendritic cell-based vaccine for HIV-1 infection. J Infect Dis. 2011 Feb 15;203(4):473-8. doi: 10.1093/infdis/jiq077. Epub 2011 Jan 13.	HIV Infections Dendritic cell vaccine|non pulsed dendritic cell untreated patients|pulsed dendritic cell vaccine|dendritic cell vaccine|non pulsed dendritic cell vaccine Parallel Assignment Treatment Randomized Biological|Biological|Biological|Biological|Biological All	Dendritic Cell Vaccine in HIV-1 Infection	Interventional	Completed	Phase 1/Phase 2	5	60	infection|hiv infections	vaccines	NA
NCT00402285	NA	NA	NA	NA	NA	NA	NA	NA	NA	NA	NA	21912659	Magbanua MJ, Roy R, Sosa EV, Weinberg V, Federman S, Mattie MD, Hughes-Fulford M, Simko J, Shinohara K, Haqq CM, Carroll PR, Chan JM. Gene expression and biological pathways in tissue of men with prostate cancer in a randomized clinical trial of lycopene and fish oil supplementation. PLoS One. 2011;6(9):e24004. doi: 10.1371/journal.pone.0024004. Epub 2011 Sep 1.	Prostate Cancer lycopene supplement|fish oil supplement|Placebo Parallel Assignment Treatment Randomized Dietary Supplement|Dietary Supplement|Other Male	Lycopene or Omega-3 Fatty Acid Nutritional Supplements in Treating Patients With Stage I or Stage II Prostate Cancer	Interventional	Completed	N/A	3	84	prostatic neoplasms	lycopene	NA
NCT00402311	NA	NA	NA	NA	NA	NA	NA	NA	NA	NA	NA	16977677	Wolfs CA, Verhey FR, Kessels A, Winkens RA, Severens JL, Dirksen CD. GP concordance with advice for treatment following a multidisciplinary psychogeriatric assessment. Int J Geriatr Psychiatry. 2007 Mar;22(3):233-40.	Delirium, Dementia, Amnestic, Cognitive Disorders|Memory Disorders DOC-PG: integrated multidisciplinary assessment|Usual care: assessment by GP or one of the regional services Parallel Assignment Diagnostic Randomized Procedure|Procedure All	NA	NA	NA	NA	NA	NA	neurocognitive disorders|disease|memory disorders|cognition disorders|delirium	NA	NA
NCT00402389	NA	NA	NA	NA	NA	NA	NA	NA	NA	NA	NA	16390366	Freeman MP, Hibbeln JR, Wisner KL, Brumbach BH, Watchman M, Gelenberg AJ. Randomized dose-ranging pilot trial of omega-3 fatty acids for postpartum depression. Acta Psychiatr Scand. 2006 Jan;113(1):31-5.	Depression|Depression, Postpartum Omega-3 Fatty Acids (EPA plus DHA)|Supportive psychotherapy|Placebo Parallel Assignment Treatment Randomized Drug|Behavioral|Drug Female	Use of Omega-3 Fatty Acids for Perinatal Depression	Interventional	Completed	Phase 2	2	50	depression|depressive disorder|depression, postpartum	NA	NA
NCT00402597	NA	NA	NA	NA	NA	NA	NA	NA	NA	NA	NA	19539361	Mega JL, Braunwald E, Mohanavelu S, Burton P, Poulter R, Misselwitz F, Hricak V, Barnathan ES, Bordes P, Witkowski A, Markov V, Oppenheimer L, Gibson CM; ATLAS ACS-TIMI 46 study group. Rivaroxaban versus placebo in patients with acute coronary syndromes (ATLAS ACS-TIMI 46): a randomised, double-blind, phase II trial. Lancet. 2009 Jul 4;374(9683):29-38. doi: 10.1016/S0140-6736(09)60738-8. Epub 2009 Jun 17.	Acute Coronary Syndrome Rivaroxaban/Placebo|Placebo|Rivaroxaban Parallel Assignment Treatment Randomized Drug|Drug|Drug All	Rivaroxaban in Combination With Aspirin Alone or With Aspirin and a Thienopyridine in Patients With Acute Coronary Syndromes (The ATLAS ACS TIMI 46 Trial)	Interventional	Completed	Phase 2	3	3490	syndrome|acute coronary syndrome	rivaroxaban	NA
NCT00402610	NA	NA	NA	NA	NA	NA	NA	NA	NA	NA	NA	12809582	Rivero A, López-Cortés L, Castillo R, Lozano F, García MA, Díez F, Escribano JC, Canueto J, Pasquau J, Hernández JJ, Polo R, Martínez-Marcos FJ, Kindelán JM, Rey R; Grupo Andaluz para el estudio de las Enfermedades Infecciosas (GAEI). [Randomized trial of three regimens to prevent tuberculosis in HIV-infected patients with anergy]. Enferm Infecc Microbiol Clin. 2003 Jun-Jul;21(6):287-92. Spanish.	HIV Infections|Tuberculosis isoniazid, rifampin + isoniazid, rifampin + pyrazinamide or not treatment Parallel Assignment Prevention Randomized Drug All	NA	NA	NA	NA	NA	NA	tuberculosis	rifampin|isoniazid|pyrazinamide	NA
NCT00402636	NA	NA	NA	NA	NA	NA	NA	NA	NA	NA	NA	17394956	Adriaenssens T, Mehilli J, Wessely R, Ndrepepa G, Seyfarth M, Wieczorek A, Blaich B, Iijima R, Pache J, Kastrati A, Schömig A. Does addition of estradiol improve the efficacy of a rapamycin-eluting stent? Results of the ISAR-PEACE randomized trial. J Am Coll Cardiol. 2007 Mar 27;49(12):1265-71. Erratum in: J Am Coll Cardiol. 2007 May 8;49(18):1902.	Coronary Heart Disease rapamycin plus 17beta estradiolvalerat-eluting stent|rapamycin-eluting stent Parallel Assignment Treatment Randomized Device|Device All	Rapamycin+Estradiol- vs. Rapamycin-Eluting Stents to Reduce Restenosis (ISAR-PEACE)	Interventional	Completed	Phase 4	2	502	myocardial ischemia|heart diseases|coronary artery disease|coronary disease	sirolimus	NA
NCT00402883	NA	NA	NA	NA	NA	NA	NA	NA	NA	NA	NA	19901100	Spigel DR, Hainsworth JD, Yardley DA, Raefsky E, Patton J, Peacock N, Farley C, Burris HA 3rd, Greco FA. Tracheoesophageal fistula formation in patients with lung cancer treated with chemoradiation and bevacizumab. J Clin Oncol. 2010 Jan 1;28(1):43-8. doi: 10.1200/JCO.2009.24.7353. Epub 2009 Nov 9.	Lung Cancer Bevacizumab|Pemetrexed|Radiotherapy|Folic Acid|vitamin B12|carboplatin NA NA NA Drug|Drug|Procedure|Other|Other|Drug All	NA	NA	NA	NA	NA	NA	lung neoplasms	hydroxocobalamin|pemetrexed|bevacizumab|carboplatin|vitamin b 12|folic acid	NA
NCT00403000	NA	NA	NA	NA	NA	NA	NA	NA	NA	NA	NA	19091347	Shah SK, Trump DL, Sartor O, Tan W, Wilding GE, Mohler JL. Phase II study of Dutasteride for recurrent prostate cancer during androgen deprivation therapy. J Urol. 2009 Feb;181(2):621-6. doi: 10.1016/j.juro.2008.10.014. Epub 2008 Dec 16.	Prostate Cancer dutasteride NA NA NA Drug Male	NA	NA	NA	NA	NA	NA	prostatic neoplasms	dutasteride	NA
NCT00403078	NA	NA	NA	NA	NA	NA	NA	NA	NA	NA	NA	18924164	Massop D, Dave R, Metzger C, Bachinsky W, Solis M, Shah R, Schultz G, Schreiber T, Ashchi M, Hibbard R; SAPPHIRE Worldwide Investigators. Stenting and angioplasty with protection in patients at high-risk for endarterectomy: SAPPHIRE Worldwide Registry first 2,001 patients. Catheter Cardiovasc Interv. 2009 Feb 1;73(2):129-36. doi: 10.1002/ccd.21844.	Carotid Artery Disease NA NA NA NA NA All	NA	NA	NA	NA	NA	NA	carotid artery diseases	NA	NA
NCT00403091	NA	NA	NA	NA	NA	NA	NA	NA	NA	NA	NA	17957346|20191922	Safford MM, Shewchuk R, Qu H, Williams JH, Estrada CA, Ovalle F, Allison JJ. Reasons for not intensifying medications: differentiating "clinical inertia" from appropriate care. J Gen Intern Med. 2007 Dec;22(12):1648-55. Epub 2007 Oct 24.|Foster PP, Williams JH, Estrada CA, Higginbotham JC, Voltz ML, Safford MM, Allison J. Recruitment of rural physicians in a diabetes internet intervention study: overcoming challenges and barriers. J Natl Med Assoc. 2010 Feb;102(2):101-7.	Diabetes Mellitus Type 2 Internet Intervention|Control NA NA NA Behavioral|Behavioral All	Internet Intervention to Improve Rural Diabetes Care	Interventional	Completed	N/A	2	205	diabetes mellitus, type 2|diabetes mellitus	NA	NA
NCT00403130	NA	NA	NA	NA	NA	NA	NA	NA	NA	NA	NA	NA	Guardino A, et al. "Phase II Trial with Gemcitabine, Paclitaxel and Bevacizumab for the First Line Treatment of Metastatic Breast Cancer." Cancer Res. 2009;69(24_suppl)abs6089.	Breast Cancer|Metastatic Breast Cancer Gemcitabine|Paclitaxel|Bevacizumab NA NA NA Drug|Drug|Drug Female	NA	NA	NA	NA	NA	NA	breast neoplasms	gemcitabine|paclitaxel|bevacizumab	NA
NCT00403338	NA	NA	NA	NA	NA	NA	NA	NA	NA	NA	NA	18549844|19455662	Costa MA, Angiolillo DJ, Tannenbaum M, Driesman M, Chu A, Patterson J, Kuehl W, Battaglia J, Dabbons S, Shamoon F, Flieshman B, Niederman A, Bass TA; STLLR Investigators. Impact of stent deployment procedural factors on long-term effectiveness and safety of sirolimus-eluting stents (final results of the multicenter prospective STLLR trial). Am J Cardiol. 2008 Jun 15;101(12):1704-11. doi: 10.1016/j.amjcard.2008.02.053. Epub 2008 Apr 9.|Suzuki N, Angiolillo DJ, Tannenbaum MA, Driesman MH, Smith C, Bikkina M, Meckel CR, Morales CE, Xenopoulos NP, Coletta JE, Bezerra HG, Bass TA, Costa MA. Strategies for drug-eluting stent treatment of bifurcation coronary artery disease in the United States: insights from the e-Cypher S.T.L.L.R.trial. Catheter Cardiovasc Interv. 2009 Jun 1;73(7):890-7. doi: 10.1002/ccd.21796.	Coronary Stenosis CYPHER® Bx Velocity™ stent (sirolimus-eluting) NA NA NA Device All	NA	NA	NA	NA	NA	NA	coronary stenosis	sirolimus	NA
NCT00403351	NA	NA	NA	NA	NA	NA	NA	NA	NA	NA	NA	19858725|22121069|22483418	Kotecha D, Flather M, McGrady M, Pepper J, New G, Krum H, Eccleston D. Contemporary predictors of coronary artery disease in patients referred for angiography. Eur J Cardiovasc Prev Rehabil. 2010 Jun;17(3):280-8. doi: 10.1097/HJR.0b013e3283310108.|Kotecha D, New G, Flather MD, Eccleston D, Pepper J, Krum H. Five-minute heart rate variability can predict obstructive angiographic coronary disease. Heart. 2012 Mar;98(5):395-401. doi: 10.1136/heartjnl-2011-300033. Epub 2011 Nov 25.|Kotecha D, New G, Collins P, Eccleston D, Krum H, Pepper J, Flather MD. Radial artery pulse wave analysis for non-invasive assessment of coronary artery disease. Int J Cardiol. 2013 Aug 10;167(3):917-24. doi: 10.1016/j.ijcard.2012.03.098. Epub 2012 Apr 4.	Coronary Artery Disease NA NA NA NA NA All	NA	NA	NA	NA	NA	NA	myocardial ischemia|coronary disease|coronary artery disease	NA	NA
NCT00403377	NA	NA	NA	NA	NA	NA	NA	NA	NA	NA	NA	19196482	Pagoto SL, Schneider KL, Oleski J, Bodenlos JS, Merriam P, Ma Y. Design and methods for a cluster randomized trial of the Sunless Study: a skin cancer prevention intervention promoting sunless tanning among beach visitors. BMC Public Health. 2009 Feb 5;9:50. doi: 10.1186/1471-2458-9-50.	Melanoma (Skin)|Skin Cancer Intervention NA NA NA Behavioral All	Investigation of a Behavioral Substitute for Sunbathing	Interventional	Completed	Phase 1/Phase 2	2	307	melanoma|skin neoplasms	NA	NA
NCT00403390	NA	NA	NA	NA	NA	NA	NA	NA	NA	NA	NA	23264396	Carswell JM, Gordon JH, Popovsky E, Hale A, Brown RS. Generic and brand-name L-thyroxine are not bioequivalent for children with severe congenital hypothyroidism. J Clin Endocrinol Metab. 2013 Feb;98(2):610-7. doi: 10.1210/jc.2012-3125. Epub 2012 Dec 21.	Congenital Hypothyroidism|Hypothyroidism Brand Name Levothyroxine (Synthroid)|Generic formulation of Levothyroxine Crossover Assignment Treatment Randomized Drug|Drug All	Generic vs. Name-Brand Levothyroxine	Interventional	Completed	N/A	2	34	hypothyroidism|congenital hypothyroidism	NA	NA
NCT00403429	NA	NA	NA	NA	NA	NA	NA	NA	NA	NA	NA	19266200	Pisano C, Morabito A, Sorio R, Breda E, Lauria R, Gebbia V, Scaltriti L, Scalone S, Zagonel V, Greggi S, Beneduce G, Losito S, Gallo C, Di Maio M, Forestieri V, Pignata S. A phase II study of capecitabine in the treatment of ovarian cancer resistant or refractory to platinum therapy: a multicentre Italian trial in ovarian cancer (MITO-6) trial. Cancer Chemother Pharmacol. 2009 Oct;64(5):1021-7. doi: 10.1007/s00280-009-0958-0. Epub 2009 Mar 6.	Ovarian Cancer capecitabine NA NA NA Drug Female	NA	NA	NA	NA	NA	NA	ovarian neoplasms|carcinoma, ovarian epithelial	capecitabine	NA
NCT00403689	NA	NA	NA	NA	NA	NA	NA	NA	NA	NA	NA	19410976	Kohl A, Gögebakan O, Möhlig M, Osterhoff M, Isken F, Pfeiffer AF, Weickert MO. Increased interleukin-10 but unchanged insulin sensitivity after 4 weeks of (1, 3)(1, 6)-beta-glycan consumption in overweight humans. Nutr Res. 2009 Apr;29(4):248-54. doi: 10.1016/j.nutres.2009.03.002.	Overweight Beta-D-Glucan|placebo Crossover Assignment Treatment Randomized Dietary Supplement|Dietary Supplement All	Effects of (1,3), (1,6)-Beta-D-glucan on Insulin Sensitivity and Inflammatory Markers of the Metabolic Syndrome	Interventional	Completed	N/A	2	11	metabolic syndrome|overweight|insulin resistance	NA	NA
NCT00403793	NA	NA	NA	NA	NA	NA	NA	NA	NA	NA	NA	18413423	Mommers E, Kersemaekers WM, Elliesen J, Kepers M, Apter D, Behre HM, Beynon J, Bouloux PM, Costantino A, Gerbershagen HP, Grønlund L, Heger-Mahn D, Huhtaniemi I, Koldewijn EL, Lange C, Lindenberg S, Meriggiola MC, Meuleman E, Mulders PF, Nieschlag E, Perheentupa A, Solomon A, Väisälä L, Wu FC, Zitzmann M. Male hormonal contraception: a double-blind, placebo-controlled study. J Clin Endocrinol Metab. 2008 Jul;93(7):2572-80. doi: 10.1210/jc.2008-0265. Epub 2008 Apr 15.	Contraception etonogestrel with testosterone undecanoate|Placebo Parallel Assignment Prevention Randomized Drug|Drug Male	Hormonal Contraception in Healthy Young Men (P42306)(COMPLETED)(P06057)	Interventional	Completed	Phase 2	2	350	NA	testosterone|methyltestosterone|testosterone undecanoate|testosterone enanthate|testosterone 17 beta-cypionate|etonogestrel	NA
NCT00403806	NA	NA	NA	NA	NA	NA	NA	NA	NA	NA	NA	19066382	Czarnetzki C, Elia N, Lysakowski C, Dumont L, Landis BN, Giger R, Dulguerov P, Desmeules J, Tramèr MR. Dexamethasone and risk of nausea and vomiting and postoperative bleeding after tonsillectomy in children: a randomized trial. JAMA. 2008 Dec 10;300(22):2621-30. doi: 10.1001/jama.2008.794.	Postoperative Nausea and Vomiting|Postoperative Pain dexamethasone|Dexamethasone|dexamethasone|Saline Parallel Assignment Prevention Randomized Drug|Drug|Drug|Drug All	Dexamethasone for Paediatric Adeno-tonsillectomy - A Dose-finding Study	Interventional	Terminated	Phase 4	4	215	vomiting|postoperative nausea and vomiting|nausea	dexamethasone|bb 1101|dexamethasone acetate	NA
NCT00403819	NA	NA	NA	NA	NA	NA	NA	NA	NA	NA	NA	NA	Thomson M, Jenkins H, et al. A Placebo Controlled Crossover Study of Movicol in the Treatment of Childhood Constipation. J Pediatr Gastroenterol Nutr 2004;39(1):S16 [abstract]	Chronic Constipation Polyethylene glycol 3350 Na bicarbonate NaCl KCl (Movicol) Crossover Assignment Treatment Randomized Drug All	NA	NA	NA	NA	NA	NA	constipation	polyethylene glycol 3350	NA
NCT00403858	NA	NA	NA	NA	NA	NA	NA	NA	NA	NA	NA	16819379	Candy DC, Edwards D, Geraint M. Treatment of faecal impaction with polyethelene glycol plus electrolytes (PGE + E) followed by a double-blind comparison of PEG + E versus lactulose as maintenance therapy. J Pediatr Gastroenterol Nutr. 2006 Jul;43(1):65-70.	Feces, Impacted Polyethylene glycol 3350 NA bicarbonate NaCl KCl (Movicol)|Lactulose NA NA NA Drug|Drug All	NA	NA	NA	NA	NA	NA	fecal impaction	lactulose|polyethylene glycol 3350	NA
NCT00403910	NA	NA	NA	NA	NA	NA	NA	NA	NA	NA	NA	19147459|17700397	Boccanelli A, Mureddu GF, Cacciatore G, Clemenza F, Di Lenarda A, Gavazzi A, Porcu M, Latini R, Lucci D, Maggioni AP, Masson S, Vanasia M, de Simone G; AREA IN-CHF Investigators. Anti-remodelling effect of canrenone in patients with mild chronic heart failure (AREA IN-CHF study): final results. Eur J Heart Fail. 2009 Jan;11(1):68-76. doi: 10.1093/eurjhf/hfn015.|Boccanelli A, Cacciatore G, Mureddu GF, de Simone G, Clemenza F, De Maria R, Di Lenarda A, Gavazzi A, Latini R, Masson S, Porcu M, Vanasia M, Gonzini L, Maggioni AP. Baseline characteristics of patients recruited in the AREA IN-CHF study (Antiremodelling Effect of Aldosterone Receptors Blockade with Canrenone in Mild Chronic Heart Failure). J Cardiovasc Med (Hagerstown). 2007 Sep;8(9):683-91.	Heart Failure Canrenone Parallel Assignment Diagnostic Randomized Drug All	NA	NA	NA	NA	NA	NA	heart failure	canrenone	NA
NCT00404027	NA	NA	NA	NA	NA	NA	NA	NA	NA	NA	NA	NA|17600453|18347907|19916633|20063937|20174972	Baldwin AS, Vander Weg MW, Christensen AJ, Rothman AJ. Examining the Causal Mechanisms Underlying Self-generated Arguments for Health Behavior Change. [Abstract]. Annals of behavioral medicine : a publication of the Society of Behavioral Medicine. 2009 Apr 1; 37(S):229.|Cvengros JA, Christensen AJ, Hillis SL, Rosenthal GE. Patient and physician attitudes in the health care context: attitudinal symmetry predicts patient satisfaction and adherence. Ann Behav Med. 2007 Jun;33(3):262-8.|Baldwin AS, Cvengros JA, Christensen AJ, Ishani A, Kaboli PJ. Preferences for a patient-centered role orientation: association with patient-information-seeking behavior and clinical markers of health. Ann Behav Med. 2008 Feb;35(1):80-6. doi: 10.1007/s12160-007-9011-x.|Cvengros JA, Christensen AJ, Cunningham C, Hillis SL, Kaboli PJ. Patient preference for and reports of provider behavior: impact of symmetry on patient outcomes. Health Psychol. 2009 Nov;28(6):660-7. doi: 10.1037/a0016087.|Howren MB, Christensen AJ, Karnell LH, Funk GF. Health-related quality of life in head and neck cancer survivors: impact of pretreatment depressive symptoms. Health Psychol. 2010 Jan;29(1):65-71. doi: 10.1037/a0017788.|Christensen AJ, Howren MB, Hillis SL, Kaboli P, Carter BL, Cvengros JA, Wallston KA, Rosenthal GE. Patient and physician beliefs about control over health: association of symmetrical beliefs with medication regimen adherence. J Gen Intern Med. 2010 May;25(5):397-402. doi: 10.1007/s11606-010-1249-5. Epub 2010 Feb 20.	Diabetes Mellitus|Hypertension NA NA NA NA NA All	NA	NA	NA	NA	NA	NA	hypertension	NA	NA
NCT00404040	NA	NA	NA	NA	NA	NA	NA	NA	NA	NA	NA	16819379	Candy DC, Edwards D, Geraint M. Treatment of faecal impaction with polyethelene glycol plus electrolytes (PGE + E) followed by a double-blind comparison of PEG + E versus lactulose as maintenance therapy. J Pediatr Gastroenterol Nutr. 2006 Jul;43(1):65-70.	Chronic Constipation Lactulose|Polyethylene glycol 3350 NA bicarbonate NaCl KCl (Movicol) Crossover Assignment Treatment Randomized Drug|Drug All	NA	NA	NA	NA	NA	NA	constipation	polyethylene glycol 3350|lactulose	NA
NCT00404092	NA	NA	NA	NA	NA	NA	NA	NA	NA	NA	NA	21911573|23335740	Cornely OA, Vehreschild JJ, Vehreschild MJ, Würthwein G, Arenz D, Schwartz S, Heussel CP, Silling G, Mahne M, Franklin J, Harnischmacher U, Wilkens A, Farowski F, Karthaus M, Lehrnbecher T, Ullmann AJ, Hallek M, Groll AH. Phase II dose escalation study of caspofungin for invasive Aspergillosis. Antimicrob Agents Chemother. 2011 Dec;55(12):5798-803. doi: 10.1128/AAC.05134-11. Epub 2011 Sep 12.|Würthwein G, Cornely OA, Trame MN, Vehreschild JJ, Vehreschild MJ, Farowski F, Müller C, Boos J, Hempel G, Hallek M, Groll AH. Population pharmacokinetics of escalating doses of caspofungin in a phase II study of patients with invasive aspergillosis. Antimicrob Agents Chemother. 2013 Apr;57(4):1664-71. doi: 10.1128/AAC.01912-12. Epub 2013 Jan 18.	Invasive Aspergillosis caspofungin NA NA NA Drug All	Caspofungin Maximum Tolerated Dose in Patients With Invasive Aspergillosis	Interventional	Completed	Phase 2	4	46	aspergillosis	caspofungin	NA
NCT00404131	NA	NA	NA	NA	NA	NA	NA	NA	NA	NA	NA	15502479	Tauber J, Davitt WF, Bokosky JE, Nichols KK, Yerxa BR, Schaberg AE, LaVange LM, Mills-Wilson MC, Kellerman DJ. Double-masked, placebo-controlled safety and efficacy trial of diquafosol tetrasodium (INS365) ophthalmic solution for the treatment of dry eye. Cornea. 2004 Nov;23(8):784-92. Erratum in: Cornea. 2007 May;26(4):514.	Dry Eye Disease diquafosol tetrasodium (INS365) Ophthalmic Solution Parallel Assignment Treatment Randomized Drug All	NA	NA	NA	NA	NA	NA	dry eye syndromes|keratoconjunctivitis sicca|eye diseases	ophthalmic solutions	NA
NCT00404235	NA	NA	NA	NA	NA	NA	NA	NA	NA	NA	NA	21472717	Kottschade LA, Suman VJ, Amatruda T 3rd, McWilliams RR, Mattar BI, Nikcevich DA, Behrens R, Fitch TR, Jaslowski AJ, Markovic SN. A phase II trial of nab-paclitaxel (ABI-007) and carboplatin in patients with unresectable stage IV melanoma : a North Central Cancer Treatment Group Study, N057E(1). Cancer. 2011 Apr 15;117(8):1704-10. doi: 10.1002/cncr.25659. Epub 2010 Nov 8.	Melanoma (Skin) carboplatin|paclitaxel albumin-stabilized nanoparticle formulation NA NA NA Drug|Drug All	NA	NA	NA	NA	NA	NA	melanoma	albumin-bound paclitaxel|paclitaxel|carboplatin	NA
NCT00404248	8231273	4493726	Mean Difference (Final Values)	6.4		NA				0.8	t-test, 2 sided	22323663	Grossman SA, Ye X, Peereboom D, Rosenfeld MR, Mikkelsen T, Supko JG, Desideri S; Adult Brain Tumor Consortium. Phase I study of terameprocol in patients with recurrent high-grade glioma. Neuro Oncol. 2012 Apr;14(4):511-7. doi: 10.1093/neuonc/nor230. Epub 2012 Feb 8.	Brain and Central Nervous System Tumors terameprocol|pharmacological study NA NA NA Drug|Other All	Tetra-O-Methyl Nordihydroguaiaretic Acid in Treating Patients With Recurrent High-Grade Glioma	Interventional	Completed	Phase 1/Phase 2	2	35	central nervous system neoplasms|nervous system neoplasms	NA	Pharmacokinetics - Terminal Phase Half-life
NCT00404248	8231274	4493727	Mean Difference (Final Values)	15.4		NA				0.6	t-test, 2 sided	22323663	Grossman SA, Ye X, Peereboom D, Rosenfeld MR, Mikkelsen T, Supko JG, Desideri S; Adult Brain Tumor Consortium. Phase I study of terameprocol in patients with recurrent high-grade glioma. Neuro Oncol. 2012 Apr;14(4):511-7. doi: 10.1093/neuonc/nor230. Epub 2012 Feb 8.	Brain and Central Nervous System Tumors terameprocol|pharmacological study NA NA NA Drug|Other All	Tetra-O-Methyl Nordihydroguaiaretic Acid in Treating Patients With Recurrent High-Grade Glioma	Interventional	Completed	Phase 1/Phase 2	2	35	central nervous system neoplasms|nervous system neoplasms	NA	Pharmacokinetics - Steady-State Apparent Volume Distribution
NCT00404248	8231275	4493728	Mean Difference (Final Values)	1.3		NA				0.9	t-test, 2 sided	22323663	Grossman SA, Ye X, Peereboom D, Rosenfeld MR, Mikkelsen T, Supko JG, Desideri S; Adult Brain Tumor Consortium. Phase I study of terameprocol in patients with recurrent high-grade glioma. Neuro Oncol. 2012 Apr;14(4):511-7. doi: 10.1093/neuonc/nor230. Epub 2012 Feb 8.	Brain and Central Nervous System Tumors terameprocol|pharmacological study NA NA NA Drug|Other All	Tetra-O-Methyl Nordihydroguaiaretic Acid in Treating Patients With Recurrent High-Grade Glioma	Interventional	Completed	Phase 1/Phase 2	2	35	central nervous system neoplasms|nervous system neoplasms	NA	Pharmacokinetics - Total Body Clearance
NCT00404274	NA	NA	NA	NA	NA	NA	NA	NA	NA	NA	NA	20220045	Kirby LC, Johnson BM, Adams LM, Eberwein DJ, Zhang K, Murray SC, Lates CD, Blum RA, Morris SR. Effect of casopitant, a novel NK-1 receptor antagonist, on the pharmacokinetics and pharmacodynamics of steady-state warfarin. J Clin Pharmacol. 2010 May;50(5):566-75. doi: 10.1177/0091270009346965. Epub 2010 Mar 10.	Nausea and Vomiting, Chemotherapy-Induced Casopitant (GW679769) oral tablets|Warfarin oral tablets NA NA NA Drug|Drug All	A Study Testing the Effect and Safety of Casopitant (GW679769) While Taking Warfarin in Healthy Human Volunteers	Interventional	Completed	Phase 1	3	97	vomiting	warfarin|casopitant	NA
NCT00404313	NA	NA	NA	NA	NA	NA	NA	NA	NA	NA	NA	21945511	Wasfi YS, Villarán C, de Tilleghem Cle B, Smugar SS, Hanley WD, Reiss TF, Knorr BA. The efficacy and tolerability of MK-0633, a 5-lipoxygenase inhibitor, in chronic asthma. Respir Med. 2012 Jan;106(1):34-46. doi: 10.1016/j.rmed.2011.08.019. Epub 2011 Sep 25.	Asthma MK0633|Comparator: placebo Parallel Assignment Treatment Randomized Drug|Drug All	The Effect of MK0633 in Patients With Chronic Asthma (0633-007)	Interventional	Terminated	Phase 2	4	688	asthma	NA	NA
NCT00404430	NA	NA	NA	NA	NA	NA	NA	NA	NA	NA	NA	16267363	Mallia P, Johnston SL. Mechanisms and experimental models of chronic obstructive pulmonary disease exacerbations. Proc Am Thorac Soc. 2005;2(4):361-6; discussion 371-2. Review.	Acute Respiratory Failure|Chronic Obstructive Pulmonary Disease NA NA NA NA NA All	NA	NA	NA	NA	NA	NA	lung diseases|respiratory insufficiency|lung diseases, obstructive|pulmonary disease, chronic obstructive	NA	NA
NCT00404729	NA	NA	NA	NA	NA	NA	NA	NA	NA	NA	NA	16249960	Parisi V. Electrophysiological assessment of glaucomatous visual dysfunction during treatment with cytidine-5'-diphosphocholine (citicoline): a study of 8 years of follow-up. Doc Ophthalmol. 2005 Jan;110(1):91-102.	Glaucoma|Neural Conduction|Optic Nerve|Optic Neuropathy, Ischemic|Visual Pathway Disorder Citicoline NA NA NA Drug All	NA	NA	NA	NA	NA	NA	optic nerve diseases|optic neuropathy, ischemic|glaucoma	cytidine diphosphate choline	NA
NCT00405054	NA	NA	NA	NA	NA	NA	NA	NA	NA	NA	NA	25127392	Seymour JF, Kim DW, Rubin E, Haregewoin A, Clark J, Watson P, Hughes T, Dufva I, Jimenez JL, Mahon FX, Rousselot P, Cortes J, Martinelli G, Papayannidis C, Nagler A, Giles FJ. A phase 2 study of MK-0457 in patients with BCR-ABL T315I mutant chronic myelogenous leukemia and philadelphia chromosome-positive acute lymphoblastic leukemia. Blood Cancer J. 2014 Aug 15;4:e238. doi: 10.1038/bcj.2014.60.	Leukemia MK0457 NA NA NA Drug All	NA	NA	NA	NA	NA	NA	leukemia	NA	NA
NCT00405171	NA	NA	NA	NA	NA	NA	NA	NA	NA	NA	NA	17578790	Parienti JJ, Massari V, Rey D, Poubeau P, Verdon R; SIROCCO study team. Efavirenz to nevirapine switch in HIV-1-infected patients with dyslipidemia: a randomized, controlled study. Clin Infect Dis. 2007 Jul 15;45(2):263-6. Epub 2007 Jun 6.	Antiretroviral Therapy|HIV Infections|Hypercholesterolemia Nevirapine Parallel Assignment Prevention Randomized Drug All	NA	NA	NA	NA	NA	NA	dyslipidemias|hypercholesterolemia	nevirapine	NA
NCT00405184	NA	NA	NA	NA	NA	NA	NA	NA	NA	NA	NA	22212346	Bleasel K, Heddle R, Hissaria P, Stirling R, Stone C, Maher D. Pharmacokinetics and safety of Intragam 10 NF, the next generation 10% liquid intravenous immunoglobulin, in patients with primary antibody deficiencies. Intern Med J. 2012 Mar;42(3):252-9. doi: 10.1111/j.1445-5994.2011.02712.x.	Primary Immune Deficiency (PID) IntragamP|Ig NextGen 10% NA NA NA Drug|Drug All	NA	NA	NA	NA	NA	NA	immunologic deficiency syndromes	NA	NA
NCT00405275	NA	NA	NA	NA	NA	NA	NA	NA	NA	NA	NA	23755969	O'Dell JR, Mikuls TR, Taylor TH, Ahluwalia V, Brophy M, Warren SR, Lew RA, Cannella AC, Kunkel G, Phibbs CS, Anis AH, Leatherman S, Keystone E; CSP 551 RACAT Investigators. Therapies for active rheumatoid arthritis after methotrexate failure. N Engl J Med. 2013 Jul 25;369(4):307-18. doi: 10.1056/NEJMoa1303006. Epub 2013 Jun 11.	Rheumatoid Arthritis Etanercept|methotrexate|Sulfasalazine|Hydroxychloroquine|Placebo, triple|Placebo, etanercept Parallel Assignment Treatment Randomized Drug|Drug|Drug|Drug|Drug|Drug All	Rheumatoid Arthritis: Comparison of Active Therapies in Patients With Active Disease Despite Methotrexate Therapy	Interventional	Completed	N/A	2	353	arthritis, rheumatoid|arthritis	methotrexate|hydroxychloroquine|sulfasalazine|etanercept	NA
NCT00405353	8231188	4493707		NA		NA				0.05	Mixed Models Analysis	17502467|18671877|24634831	Sicotte NL, Giesser BS, Tandon V, Klutch R, Steiner B, Drain AE, Shattuck DW, Hull L, Wang HJ, Elashoff RM, Swerdloff RS, Voskuhl RR. Testosterone treatment in multiple sclerosis: a pilot study. Arch Neurol. 2007 May;64(5):683-8.|Gold SM, Chalifoux S, Giesser BS, Voskuhl RR. Immune modulation and increased neurotrophic factor production in multiple sclerosis patients treated with testosterone. J Neuroinflammation. 2008 Jul 31;5:32. doi: 10.1186/1742-2094-5-32.|Kurth F, Luders E, Sicotte NL, Gaser C, Giesser BS, Swerdloff RS, Montag MJ, Voskuhl RR, Mackenzie-Graham A. Neuroprotective effects of testosterone treatment in men with multiple sclerosis. Neuroimage Clin. 2014 Mar 6;4:454-60. doi: 10.1016/j.nicl.2014.03.001. eCollection 2014.	Multiple Sclerosis Androgel 10 grams of gel containing 100 mg of testosterone NA NA NA Drug Male	NA	NA	NA	NA	NA	NA	multiple sclerosis|sclerosis	methyltestosterone|testosterone|testosterone 17 beta-cypionate|testosterone enanthate|testosterone undecanoate	Whole Brain Atrophy Rate
NCT00405431	NA	NA	NA	NA	NA	NA	NA	NA	NA	NA	NA	20092592	Fakhraie G, Lopes JF, Spaeth GL, Almodin J, Ichhpujani P, Moster MR. Effects of postoperative cyclosporine ophthalmic emulsion 0.05% (Restasis) following glaucoma surgery. Clin Exp Ophthalmol. 2009 Dec;37(9):842-8. doi: 10.1111/j.1442-9071.2009.02134.x.	Glaucoma Restasis|Endura (artificial tears) Parallel Assignment Treatment Randomized Drug|Drug All	Will Restasis Eye Drops Increase Your Chance of Having a Successful Surgery?	Interventional	Completed	N/A	2	43	glaucoma	lubricant eye drops	NA
NCT00405587	NA	NA	NA	NA	NA	NA	NA	NA	NA	NA	NA	20818844	Flaherty KT, Puzanov I, Kim KB, Ribas A, McArthur GA, Sosman JA, O'Dwyer PJ, Lee RJ, Grippo JF, Nolop K, Chapman PB. Inhibition of mutated, activated BRAF in metastatic melanoma. N Engl J Med. 2010 Aug 26;363(9):809-19. doi: 10.1056/NEJMoa1002011.	Colorectal Carcinoma|Malignant Melanoma PLX4032 NA NA NA Drug All	NA	NA	NA	NA	NA	NA	colorectal neoplasms|melanoma	vemurafenib	NA
NCT00405626	NA	NA	NA	NA	NA	NA	NA	NA	NA	NA	NA	16036165	Oberbaum M, Galoyan N, Lerner-Geva L, Singer SR, Grisaru S, Shashar D, Samueloff A. The effect of the homeopathic remedies Arnica montana and Bellis perennis on mild postpartum bleeding--a randomized, double-blind, placebo-controlled study--preliminary results. Complement Ther Med. 2005 Jun;13(2):87-90.	Hemorrhage Bellis Perenis ,Arnica montana Parallel Assignment Prevention Randomized Drug Female	NA	NA	NA	NA	NA	NA	hemorrhage	NA	NA
NCT00405730	NA	NA	NA	NA	NA	NA	NA	NA	NA	NA	NA	19668532	Nardi M, Lobo C, Bereczki A, Cano J, Zagato E, Potts S, Sullins G, Notivol R. Analgesic and anti-inflammatory effectiveness of nepafenac 0.1% for cataract surgery. Clin Ophthalmol. 2007 Dec;1(4):527-33.	Cataracts Nepafenac 1mg/ml eye drops, suspension|Ketorolac Trometamol 5 mg/ml eye drops, solution|Nepafenac vehicle eye drops Parallel Assignment Treatment Randomized Drug|Drug|Other All	Nepafenac 0.1% Eye Drops, Suspension Compared to Ketorolac Trometamol 0.5% Eye Drops, Solution and Placebo	Interventional	Completed	Phase 3	3	227	cataract	ketorolac tromethamine|ketorolac|ophthalmic solutions|nepafenac	NA
NCT00405886	NA	NA	NA	NA	NA	NA	NA	NA	NA	NA	NA	21223542	Suckfüll M, Althaus M, Ellers-Lenz B, Gebauer A, Görtelmeyer R, Jastreboff PJ, Moebius HJ, Rosenberg T, Russ H, Wirth Y, Krueger H. A randomized, double-blind, placebo-controlled clinical trial to evaluate the efficacy and safety of neramexane in patients with moderate to severe subjective tinnitus. BMC Ear Nose Throat Disord. 2011 Jan 11;11:1. doi: 10.1186/1472-6815-11-1.	Tinnitus Neramexane|Placebo Parallel Assignment Treatment Randomized Drug|Drug All	Neramexane for Tinnitus	Interventional	Completed	Phase 2	4	431	tinnitus	NA	NA
NCT00405977	NA	NA	NA	NA	NA	NA	NA	NA	NA	NA	NA	19919585	Czarnetzki C, Lysakowski C, Elia N, Tramèr MR. Time course of rocuronium-induced neuromuscular block after pre-treatment with magnesium sulphate: a randomised study. Acta Anaesthesiol Scand. 2010 Mar;54(3):299-306. doi: 10.1111/j.1399-6576.2009.02160.x. Epub 2009 Nov 16.	Neuromuscular Blockade Physiologic saline|Magnesium sulphate NA NA NA Drug|Drug All	The Effect of Magnesium Sulphate on the Time Course of Rocuronium Induced Neuromuscular Block	Interventional	Completed	Phase 4	2	80	NA	magnesium sulfate	NA
NCT00406068	NA	NA	NA	NA	NA	NA	NA	NA	NA	NA	NA	25286009	Morales A, Herr H, Steinberg G, Given R, Cohen Z, Amrhein J, Kamat AM. Efficacy and safety of MCNA in patients with nonmuscle invasive bladder cancer at high risk for recurrence and progression after failed treatment with bacillus Calmette-Guérin. J Urol. 2015 Apr;193(4):1135-43. doi: 10.1016/j.juro.2014.09.109. Epub 2014 Oct 5.	Bladder Neoplasms Mycobacterial cell wall-DNA complex NA NA NA Drug All	NA	NA	NA	NA	NA	NA	urinary bladder neoplasms|neoplasms	NA	NA
NCT00406081	NA	NA	NA	NA	NA	NA	NA	NA	NA	NA	NA	20889193	Schneider L, Weinberg A, Boguniewicz M, Taylor P, Oettgen H, Heughan L, Zaccaro D, Armstrong B, Holliday A, Leung DY. Immune response to varicella vaccine in children with atopic dermatitis compared with nonatopic controls. J Allergy Clin Immunol. 2010 Dec;126(6):1306-7.e2. doi: 10.1016/j.jaci.2010.08.010.	Atopic Dermatitis NA NA NA NA NA All	NA	NA	NA	NA	NA	NA	eczema|dermatitis, atopic|chickenpox|dermatitis	NA	NA
NCT00406159	NA	NA	NA	NA	NA	NA	NA	NA	NA	NA	NA	16554123	Rossignol DA, Rossignol LW. Hyperbaric oxygen therapy may improve symptoms in autistic children. Med Hypotheses. 2006;67(2):216-28. Epub 2006 Mar 22.	Autism Hyperbaric Oxygen Therapy NA NA NA Device All	NA	NA	NA	NA	NA	NA	autistic disorder	NA	NA
NCT00406393	NA	NA	NA	NA	NA	NA	NA	NA	NA	NA	NA	24982504	Cutler C, Logan B, Nakamura R, Johnston L, Choi S, Porter D, Hogan WJ, Pasquini M, MacMillan ML, Hsu JW, Waller EK, Grupp S, McCarthy P, Wu J, Hu ZH, Carter SL, Horowitz MM, Antin JH. Tacrolimus/sirolimus vs tacrolimus/methotrexate as GVHD prophylaxis after matched, related donor allogeneic HCT. Blood. 2014 Aug 21;124(8):1372-7. doi: 10.1182/blood-2014-04-567164. Epub 2014 Jun 30.	Leukemia, Lymphocytic, Acute|Leukemia, Myelocytic, Acute|Leukemia, Myeloid, Chronic|Myelodysplastic Syndromes Tacrolimus|Methotrexate|Sirolimus Parallel Assignment Treatment Randomized Drug|Drug|Drug All	Sirolimus/Tacrolimus Versus Tacrolimus/Methotrexate for Preventing Graft-Versus-Host Disease (GVHD) (BMT CTN 0402)	Interventional	Completed	Phase 3	2	304	leukemia, myeloid, acute|leukemia, myeloid|leukemia, myelogenous, chronic, bcr-abl positive|leukemia|myelodysplastic syndromes|leukemia, lymphoid|precursor cell lymphoblastic leukemia-lymphoma|graft vs host disease	tacrolimus|sirolimus|methotrexate	NA
NCT00406822	NA	NA	NA	NA	NA	NA	NA	NA	NA	NA	NA	10937547	Hsu WC, Spilker MH, Yannas IV, Rubin PA. Inhibition of conjunctival scarring and contraction by a porous collagen-glycosaminoglycan implant. Invest Ophthalmol Vis Sci. 2000 Aug;41(9):2404-11.	Glaucoma OculusGen Biodegradable Collagen Matrix Implant NA NA NA Device All	NA	NA	NA	NA	NA	NA	glaucoma	NA	NA
NCT00406900	NA	NA	NA	NA	NA	NA	NA	NA	NA	NA	NA	12459649	Schaller UC, Bosserhoff AK, Neubauer AS, Buettner R, Kampik A, Mueller AJ. Melanoma inhibitory activity: a novel serum marker for uveal melanoma. Melanoma Res. 2002 Dec;12(6):593-9.	Melanoma|Metastatic Disease|Radiotherapy Treatment of metastatic disease NA NA NA Procedure All	NA	NA	NA	NA	NA	NA	melanoma|neoplasm metastasis	NA	NA
NCT00407004	NA	NA	NA	NA	NA	NA	NA	NA	NA	NA	NA	16023249|16847391	Krisper P, Haditsch B, Stauber R, Jung A, Stadlbauer V, Trauner M, Holzer H, Schneditz D. In vivo quantification of liver dialysis: comparison of albumin dialysis and fractionated plasma separation. J Hepatol. 2005 Sep;43(3):451-7.|Jung A, Krisper P, Haditsch B, Stauber RE, Trauner M, Holzer H, Schneditz D. Bilirubin kinetic modeling for quantification of extracorporeal liver support. Blood Purif. 2006;24(4):413-22. Epub 2006 Jul 14.	Liver Failure MARS (Molecular Adsorbents Recirculating System)|Prometheus (FPSA, Fractionated Plasma Separation and Adsorption) Crossover Assignment Treatment Randomized Device|Device All	NA	NA	NA	NA	NA	NA	acute-on-chronic liver failure|hepatic insufficiency|liver failure	NA	NA
NCT00407069	NA	NA	NA	NA	NA	NA	NA	NA	NA	NA	NA	16546102|21762972|20109744	Howell MD, Gallo RL, Boguniewicz M, Jones JF, Wong C, Streib JE, Leung DY. Cytokine milieu of atopic dermatitis skin subverts the innate immune response to vaccinia virus. Immunity. 2006 Mar;24(3):341-8.|Howell MD, Gao P, Kim BE, Lesley LJ, Streib JE, Taylor PA, Zaccaro DJ, Boguniewicz M, Beck LA, Hanifin JM, Schneider LC, Hata TR, Gallo RL, Kaplan MH, Barnes KC, Leung DY. The signal transducer and activator of transcription 6 gene (STAT6) increases the propensity of patients with atopic dermatitis toward disseminated viral skin infections. J Allergy Clin Immunol. 2011 Nov;128(5):1006-14. doi: 10.1016/j.jaci.2011.06.003. Epub 2011 Jul 18.|Grigoryev DN, Howell MD, Watkins TN, Chen YC, Cheadle C, Boguniewicz M, Barnes KC, Leung DY. Vaccinia virus-specific molecular signature in atopic dermatitis skin. J Allergy Clin Immunol. 2010 Jan;125(1):153-159.e28. doi: 10.1016/j.jaci.2009.10.024.	Atopic Dermatitis NA NA NA NA NA All	NA	NA	NA	NA	NA	NA	dermatitis, atopic|vaccinia|dermatitis	NA	NA
NCT00407082	NA	NA	NA	NA	NA	NA	NA	NA	NA	NA	NA	16690128	Jaffe GJ, Martin D, Callanan D, Pearson PA, Levy B, Comstock T; Fluocinolone Acetonide Uveitis Study Group. Fluocinolone acetonide implant (Retisert) for noninfectious posterior uveitis: thirty-four-week results of a multicenter randomized clinical study. Ophthalmology. 2006 Jun;113(6):1020-7. Epub 2006 May 9.	Noninfectious Posterior Uveitis fluocinolone acetonide intravitreal implant|Fluocinolone acetonide 2.1mg Parallel Assignment Treatment Randomized Drug|Drug All	Safety and Efficacy of Fluocinolone Acetonide Intravitreal Implants	Interventional	Completed	Phase 2/Phase 3	3	278	uveitis|uveitis, posterior	fluocinolone acetonide	NA
NCT00407199	NA	NA	NA	NA	NA	NA	NA	NA	NA	NA	NA	19157776	Donahue CB, Kushner MG, Thuras PD, Murphy TG, Van Demark JB, Adson DE. Effect of quetiapine vs. placebo on response to two virtual public speaking exposures in individuals with social phobia. J Anxiety Disord. 2009 Apr;23(3):362-8. doi: 10.1016/j.janxdis.2008.12.004. Epub 2008 Dec 24.	Social Phobia quetiapine Crossover Assignment Treatment Randomized Drug All	NA	NA	NA	NA	NA	NA	phobic disorders|phobia, social	quetiapine fumarate	NA
NCT00407420	NA	NA	NA	NA	NA	NA	NA	NA	NA	NA	NA	20051465	Ford AL, Bergh C, Södersten P, Sabin MA, Hollinghurst S, Hunt LP, Shield JP. Treatment of childhood obesity by retraining eating behaviour: randomised controlled trial. BMJ. 2009 Jan 5;340:b5388. doi: 10.1136/bmj.b5388.	Childhood Obesity Mandometer|Lifestyle Parallel Assignment Treatment Randomized Device|Behavioral All	"Mandometer®" Study for Managing Childhood Obesity	Interventional	Completed	N/A	2	106	pediatric obesity|obesity	NA	NA
NCT00407498	NA	NA	NA	NA	NA	NA	NA	NA	NA	NA	NA	NA	Hirte H.W, Raghunatharao D, Baetz S, Hotte J, Rajappa S, Iaccobucci A, Sharma S, Parikh H, Kulkarni S, Patil S, Padigaru M, Gaston S. A Phase I study of the selective cyclin dependant kinase inhibitor P276-00 in Patients with advanced refractory neoplasms. AACR 2007 Abstract number #802	Neoplasm P276-00 NA NA NA Drug All	NA	NA	NA	NA	NA	NA	neoplasms	NA	NA
NCT00407602	NA	NA	NA	NA	NA	NA	NA	NA	NA	NA	NA	22244176|2342673|22661464|20881025	Humayun MS, Dorn JD, da Cruz L, Dagnelie G, Sahel JA, Stanga PE, Cideciyan AV, Duncan JL, Eliott D, Filley E, Ho AC, Santos A, Safran AB, Arditi A, Del Priore LV, Greenberg RJ; Argus II Study Group. Interim results from the international trial of Second Sight's visual prosthesis. Ophthalmology. 2012 Apr;119(4):779-88. doi: 10.1016/j.ophtha.2011.09.028. Epub 2012 Jan 11.|Fiddes TM, Monk NA, Hashish AF, Richards BJ, Bardwell LM, Watt AJ, Gardner RJ. Early prenatal diagnosis of genetic abnormality by chorion villus sampling. N Z Med J. 1990 Apr 11;103(887):157-8.|Barry MP, Dagnelie G; Argus II Study Group. Use of the Argus II retinal prosthesis to improve visual guidance of fine hand movements. Invest Ophthalmol Vis Sci. 2012 Aug 1;53(9):5095-101. doi: 10.1167/iovs.12-9536.|Ahuja AK, Dorn JD, Caspi A, McMahon MJ, Dagnelie G, Dacruz L, Stanga P, Humayun MS, Greenberg RJ; Argus II Study Group. Blind subjects implanted with the Argus II retinal prosthesis are able to improve performance in a spatial-motor task. Br J Ophthalmol. 2011 Apr;95(4):539-43. doi: 10.1136/bjo.2010.179622. Epub 2010 Sep 29.	Retinitis Pigmentosa Argus II Retinal Stimulation System NA NA NA Device All	NA	NA	NA	NA	NA	NA	retinitis|retinitis pigmentosa	NA	NA
NCT00407706	NA	NA	NA	NA	NA	NA	NA	NA	NA	NA	NA	14965713	Klein O, Linn S, Davidson C, Hadary A, Shukha A, Zidan J, Eitan A, Kook AI. Early detection of malignant process in benign lesions of breast tumor by measurements of changes in structuredness of cytoplasmic matrix in circulating lymphocytes (SCM test) reinduced in vitro by specific tumor antigen. Breast. 2002 Dec;11(6):478-83.	Malignant Breast Cancer, Benign Breast Lesions blood test NA NA NA Procedure Female	NA	NA	NA	NA	NA	NA	breast neoplasms	NA	NA
NCT00407758	NA	NA	NA	NA	NA	NA	NA	NA	NA	NA	NA	21414654	Usha L, Sill MW, Darcy KM, Benbrook DM, Hurteau JA, Michelin DP, Mannel RS, Hanjani P, De Geest K, Godwin AK. A Gynecologic Oncology Group phase II trial of the protein kinase C-beta inhibitor, enzastaurin and evaluation of markers with potential predictive and prognostic value in persistent or recurrent epithelial ovarian and primary peritoneal malignancies. Gynecol Oncol. 2011 Jun 1;121(3):455-61. doi: 10.1016/j.ygyno.2011.02.013. Epub 2011 Mar 17.	Ovarian Cancer|Primary Peritoneal Cavity Cancer enzastaurin hydrochloride NA NA NA Drug Female	NA	NA	NA	NA	NA	NA	NA	NA	NA
NCT00407823	NA	NA	NA	NA	NA	NA	NA	NA	NA	NA	NA	11794169	Rivers E, Nguyen B, Havstad S, Ressler J, Muzzin A, Knoblich B, Peterson E, Tomlanovich M; Early Goal-Directed Therapy Collaborative Group. Early goal-directed therapy in the treatment of severe sepsis and septic shock. N Engl J Med. 2001 Nov 8;345(19):1368-77.	Septic Shock|Severe Sepsis Central venous oxygen saturation continuous monitoring Parallel Assignment Treatment Randomized Procedure All	NA	NA	NA	NA	NA	NA	sepsis|shock, septic|shock	NA	NA
NCT00407836	NA	NA	NA	NA	NA	NA	NA	NA	NA	NA	NA	15567094|15755585	Abulafia-Lapid R, Bentwich Z, Keren-Zur Y, Cohen IR, Atlan H. T-cell vaccination against anti-CD4 autoimmunity in HIV-1 infected patients. J Clin Virol. 2004 Dec;31 Suppl 1:S48-54.|Abulafia-Lapid R, Mayan S, Bentwich Z, Keren-Zur Y, Avbramovitz Y, Cohen IR, Atlan H. T-cell vaccination against anti-CD4 autoimmunity in HIV-1 subtypes B and C-infected patients--an extended open trial. Vaccine. 2005 Mar 18;23(17-18):2149-53.	HIV Infections T cell vaccination|T cell vaccination NA NA NA Biological|Biological All	NA	NA	NA	NA	NA	NA	hiv infections|infection|communicable diseases|acquired immunodeficiency syndrome	vaccines	NA
NCT00407901	NA	NA	NA	NA	NA	NA	NA	NA	NA	NA	NA	NA	Lingebach D, Olszowy R, Zollman R and Geist CE. Functional Assessment Questionaire for Low Vision. Abstract. Envision Conference, Kansas City, September 22-23, 2006 Poster Session.	Blindness, Legal NA NA NA NA NA All	NA	NA	NA	NA	NA	NA	blindness	NA	NA
NCT00407979	NA	NA	NA	NA	NA	NA	NA	NA	NA	NA	NA	16895558	Schauber J, Dorschner RA, Yamasaki K, Brouha B, Gallo RL. Control of the innate epithelial antimicrobial response is cell-type specific and dependent on relevant microenvironmental stimuli. Immunology. 2006 Aug;118(4):509-19.	Atopic Dermatitis|Psoriasis NA NA NA NA NA All	NA	NA	NA	NA	NA	NA	eczema|psoriasis|dermatitis, atopic|dermatitis	NA	NA
NCT00407992	NA	NA	NA	NA	NA	NA	NA	NA	NA	NA	NA	22622909	Serra G, Marchioretto F. Occipital nerve stimulation for chronic migraine: a randomized trial. Pain Physician. 2012 May-Jun;15(3):245-53.	Headache, Migraine Occipital nerve stimulation ON|Occipital nerve stimulation off Crossover Assignment Treatment Randomized Device|Device All	An Italian Randomized Open-label Study of Occipital Nerve Stimulation in the Treatment of Chronic Migraine Headache	Interventional	Completed	N/A	2	34	headache|migraine disorders	NA	NA
NCT00408395	NA	NA	NA	NA	NA	NA	NA	NA	NA	NA	NA	19561422	Vesikari T, Pellegrini M, Karvonen A, Groth N, Borkowski A, O'Hagan DT, Podda A. Enhanced immunogenicity of seasonal influenza vaccines in young children using MF59 adjuvant. Pediatr Infect Dis J. 2009 Jul;28(7):563-71. doi: 10.1097/INF.0b013e31819d6394.	Influenza Influenza vaccine Parallel Assignment Prevention Randomized Biological All	Safety and Immunogenicity of 2 Commercially Available Influenza Vaccines in Children	Interventional	Completed	Phase 2	2	281	influenza, human	NA	NA
NCT00408408	NA	NA	NA	NA	NA	NA	NA	NA	NA	NA	NA	22276821|NA	Bear HD, Tang G, Rastogi P, Geyer CE Jr, Robidoux A, Atkins JN, Baez-Diaz L, Brufsky AM, Mehta RS, Fehrenbacher L, Young JA, Senecal FM, Gaur R, Margolese RG, Adams PT, Gross HM, Costantino JP, Swain SM, Mamounas EP, Wolmark N. Bevacizumab added to neoadjuvant chemotherapy for breast cancer. N Engl J Med. 2012 Jan 26;366(4):310-20. doi: 10.1056/NEJMoa1111097.|Bear HD, Tang G, Rastogi P, et al.: The effect on pCR of bevacizumab and/or antimetabolites added to standard neoadjuvant chemotherapy: NSABP protocol B-40. [Abstract] J Clin Oncol 29 (Suppl 15): A-LBA1005, 2011.	Breast Cancer bevacizumab|capecitabine|cyclophosphamide|docetaxel|doxorubicin hydrochloride (Adriamycin)|gemcitabine hydrochloride Parallel Assignment Treatment Randomized Biological|Drug|Drug|Drug|Drug|Drug Female	Chemotherapy With or Without Bevacizumab in Treating Women With Stage I, Stage II, or Stage IIIA Breast Cancer That Can Be Removed By Surgery	Interventional	Unknown status	Phase 3	6	1206	breast neoplasms	bevacizumab|docetaxel|liposomal doxorubicin|cyclophosphamide|doxorubicin|capecitabine|gemcitabine	NA
NCT00408616	NA	NA	NA	NA	NA	NA	NA	NA	NA	NA	NA	19130937	Bufe A, Eberle P, Franke-Beckmann E, Funck J, Kimmig M, Klimek L, Knecht R, Stephan V, Tholstrup B, Weisshaar C, Kaiser F. Safety and efficacy in children of an SQ-standardized grass allergen tablet for sublingual immunotherapy. J Allergy Clin Immunol. 2009 Jan;123(1):167-173.e7. doi: 10.1016/j.jaci.2008.10.044.	Allergy Grazax-R|Grazax Placebo Parallel Assignment Treatment Randomized Biological|Biological All	Efficacy and Safety of Grazax in Children	Interventional	Completed	Phase 3	2	253	NA	NA	NA
NCT00408642	NA	NA	NA	NA	NA	NA	NA	NA	NA	NA	NA	24696226	van Loggerenberg F, Grant AD, Naidoo K, Murrman M, Gengiah S, Gengiah TN, Fielding K, Abdool Karim SS. Individualised motivational counselling to enhance adherence to antiretroviral therapy is not superior to didactic counselling in South African patients: findings of the CAPRISA 058 randomised controlled trial. AIDS Behav. 2015 Jan;19(1):145-56. doi: 10.1007/s10461-014-0763-6.	HIV Infections Enhanced adherence support|Standard adherence support NA NA NA Behavioral|Behavioral All	An Enhanced Adherence Support Programme for Highly Active Antiretroviral Therapy (HAART)	Interventional	Completed	Phase 3	2	297	hiv infections	NA	NA
NCT00409240	NA	NA	NA	NA	NA	NA	NA	NA	NA	NA	NA	22021025	Cohen LB, Taveira TH, Khatana SA, Dooley AG, Pirraglia PA, Wu WC. Pharmacist-led shared medical appointments for multiple cardiovascular risk reduction in patients with type 2 diabetes. Diabetes Educ. 2011 Nov-Dec;37(6):801-12. doi: 10.1177/0145721711423980. Epub 2011 Oct 21.	Diabetes|Dyslipidemia|Hypertension MEDIC Parallel Assignment Treatment Randomized Other All	Multi-Targeted Cardiac Risk Intervention in Type 2 Diabetes	Interventional	Completed	Phase 3	2	103	diabetes mellitus|dyslipidemias	NA	NA
NCT00409292	8230514	4492495		NA		NA				0.1	binomial hypothesis test	19047305	Wolpin BM, Hezel AF, Abrams T, Blaszkowsky LS, Meyerhardt JA, Chan JA, Enzinger PC, Allen B, Clark JW, Ryan DP, Fuchs CS. Oral mTOR inhibitor everolimus in patients with gemcitabine-refractory metastatic pancreatic cancer. J Clin Oncol. 2009 Jan 10;27(2):193-8. doi: 10.1200/JCO.2008.18.9514. Epub 2008 Dec 1.	Pancreatic Cancer RAD001 NA NA NA Drug All	NA	NA	NA	NA	NA	NA	pancreatic neoplasms	everolimus	To Assess Progression-free Survival of RAD001 at Two Months in Patients With Metastatic Pancreatic Cancer Whose Disease Has Progressed on Gemcitabine Chemotherapy.
NCT00409318	NA	NA	NA	NA	NA	NA	NA	NA	NA	NA	NA	16636217	Bernstein LE, Berry J, Kim S, Canavan B, Grinspoon SK. Effects of etanercept in patients with the metabolic syndrome. Arch Intern Med. 2006 Apr 24;166(8):902-8.	Metabolic Syndrome Etanercept|Placebo Parallel Assignment Treatment Randomized Drug|Drug All	Study of TNF-Antagonism in Metabolic Syndrome	Interventional	Completed	N/A	2	56	syndrome|metabolic syndrome	etanercept	NA
NCT00409565	NA	NA	NA	NA	NA	NA	NA	NA	NA	NA	NA	22898037	Argiris A, Kotsakis AP, Hoang T, Worden FP, Savvides P, Gibson MK, Gyanchandani R, Blumenschein GR Jr, Chen HX, Grandis JR, Harari PM, Kies MS, Kim S. Cetuximab and bevacizumab: preclinical data and phase II trial in recurrent or metastatic squamous cell carcinoma of the head and neck. Ann Oncol. 2013 Jan;24(1):220-5. doi: 10.1093/annonc/mds245. Epub 2012 Aug 16.	Head and Neck Cancer|Squamous Cell Carcinoma Cetuximab|Bevacizumab NA NA NA Drug|Drug All	NA	NA	NA	NA	NA	NA	carcinoma, squamous cell|head and neck neoplasms|carcinoma	cetuximab|bevacizumab	NA
NCT00409591	NA	NA	NA	NA	NA	NA	NA	NA	NA	NA	NA	20625263|26372485	Cressey TR, Jourdain G, Rawangban B, Varadisai S, Kongpanichkul R, Sabsanong P, Yuthavisuthi P, Chirayus S, Ngo-Giang-Huong N, Voramongkol N, Pattarakulwanich S, Lallemant M; PHPT-5 Team. Pharmacokinetics and virologic response of zidovudine/lopinavir/ritonavir initiated during the third trimester of pregnancy. AIDS. 2010 Sep 10;24(14):2193-200. doi: 10.1097/QAD.0b013e32833ce57d.|Lallemant M, Le Coeur S, Sirirungsi W, Cressey TR, Ngo-Giang-Huong N, Traisathit P, Klinbuayaem V, Sabsanong P, Kanjanavikai P, Jourdain G, Mcintosh K, Koetsawang S; PHPT-5 study investigators. Randomized noninferiority trial of two maternal single-dose nevirapine-sparing regimens to prevent perinatal HIV in Thailand. AIDS. 2015 Nov 28;29(18):2497-507. doi: 10.1097/QAD.0000000000000865.	HIV Infections|Pregnancy Maternal and infant nevirapine|Maternal placebo and infant nevirapine|Maternal lopinavir+ritonavir|zidovudine Parallel Assignment Prevention Randomized Drug|Drug|Drug|Drug All	Maternal/Infant Peripartum NVP, Versus Infant Only Peripartum NVP, or Maternal LPV/r in Addition to Standard ZDV Prophylaxis for the Prevention of Perinatal (PMTCT) HIV in Thailand	Interventional	Terminated	Phase 3	3	435	infection|hiv infections	ritonavir|lopinavir|zidovudine|nevirapine	NA
NCT00410033	NA	NA	NA	NA	NA	NA	NA	NA	NA	NA	NA	NA|NA	Ludvigsson J, Mersebach H, Kanc Hanzel K, Holmberg H. Treatment with insulin aspart versus human insulin in children and adolescents with newly diagnosed type 1 diabetes. EASD 2007; 50(Suppl 1): S380|Holmberg H, Mersebach H, Hanzel KK, Ludvigsson J. Antibody response to insulin in children and adolescents with newly diagnosed type 1 diabetes. ADA 2007; 56 (Suppl. 1): A476 (1885-P	Diabetes|Diabetes Mellitus, Type 1 soluble human insulin|isophane human insulin|insulin aspart NA NA NA Drug|Drug|Drug All	NA	NA	NA	NA	NA	NA	diabetes mellitus, type 1|diabetes mellitus	isophane insulin, beef|insulin, isophane|isophane insulin, human|insulin aspart|insulin, globin zinc|insulin	NA
NCT00410449	NA	NA	NA	NA	NA	NA	NA	NA	NA	NA	NA	15384829	Schwing WD, Erhard P, Newman LN, Nodge MM, Czechanski BJ, Orlin SM, Walden SM, Behm K, Cacho CP, Negrea LA, Siu DS, Kern EO, Weiss MF. Assessing 24-hour blood glucose patterns in diabetic paitents treated by peritoneal dialysis. Adv Perit Dial. 2004;20:213-6.	End Stage Renal Disease|Hemodialysis Alpha tocopherol NA NA NA Drug All	NA	NA	NA	NA	NA	NA	kidney diseases|kidney failure, chronic	tocopherols|tocotrienols|vitamin e|alpha-tocopherol	NA
NCT00410462	NA	NA	NA	NA	NA	NA	NA	NA	NA	NA	NA	24215845	Gelderblom H, Blay JY, Seddon BM, Leahy M, Ray-Coquard I, Sleijfer S, Kerst JM, Rutkowski P, Bauer S, Ouali M, Marreaud S, van der Straaten RJ, Guchelaar HJ, Weitman SD, Hogendoorn PC, Hohenberger P. Brostallicin versus doxorubicin as first-line chemotherapy in patients with advanced or metastatic soft tissue sarcoma: an European Organisation for Research and Treatment of Cancer Soft Tissue and Bone Sarcoma Group randomised phase II and pharmacogenetic study. Eur J Cancer. 2014 Jan;50(2):388-96. doi: 10.1016/j.ejca.2013.10.002. Epub 2013 Nov 8.	Ovarian Cancer|Sarcoma|Small Intestine Cancer brostallicin|doxorubicin hydrochloride NA NA NA Drug|Drug All	NA	NA	NA	NA	NA	NA	intestinal neoplasms|sarcoma	liposomal doxorubicin|doxorubicin	NA
NCT00410579	NA	NA	NA	NA	NA	NA	NA	NA	NA	NA	NA	NA|NA|21079140	Kunitake H, Zheng P, Yothers G, et al.: Routine preventive care and cancer surveillance in long-term survivors (LTS) of colorectal cancer: results from NSABP Protocol LTS-01. [Abstract] J Clin Oncol 27 (Suppl 15): A-6500, 2009.|Yothers G, Land SR, Ganz PA, et al.: Neurotoxicity (NT) in colon cancer (CC) survivors from NSABP Protocol C-07 comparing 5-FU + leucovorin (FULV) with the same regimen + oxaliplatin (FLOX): preliminary results from NSABP protocol LTS-01. [Abstract] J Clin Oncol 26 (Suppl 15): A-9575, 2008.|Kunitake H, Zheng P, Yothers G, Land SR, Fehrenbacher L, Giguere JK, Wickerham DL, Ganz PA, Ko CY. Routine preventive care and cancer surveillance in long-term survivors of colorectal cancer: results from National Surgical Adjuvant Breast and Bowel Project Protocol LTS-01. J Clin Oncol. 2010 Dec 20;28(36):5274-9. doi: 10.1200/JCO.2010.30.1903. Epub 2010 Nov 15. Erratum in: J Clin Oncol. 2011 Feb 20;29(6):779. Wickerham, Lawrence [corrected to Wickerham, D Lawrence].	Colorectal Cancer|Fatigue|Long-term Effects Secondary to Cancer Therapy in Adults|Pain|Psychosocial Effects of Cancer and Its Treatment Telephone interview NA NA NA Other All	NA	NA	NA	NA	NA	NA	fatigue|rectal neoplasms	NA	NA
NCT00411138	NA	NA	NA	NA	NA	NA	NA	NA	NA	NA	NA	29190319|27397040|29449189|31345626	de Boer SM, Wortman BG, Bosse T, Powell ME, Singh N, Hollema H, Wilson G, Chowdhury MN, Mileshkin L, Pyman J, Katsaros D, Carinelli S, Fyles A, McLachlin CM, Haie-Meder C, Duvillard P, Nout RA, Verhoeven-Adema KW, Putter H, Creutzberg CL, Smit VTHBM; for PORTEC Study Group. Clinical consequences of upfront pathology review in the randomised PORTEC-3 trial for high-risk endometrial cancer. Ann Oncol. 2018 Feb 1;29(2):424-430. doi: 10.1093/annonc/mdx753.|de Boer SM, Powell ME, Mileshkin L, Katsaros D, Bessette P, Haie-Meder C, Ottevanger PB, Ledermann JA, Khaw P, Colombo A, Fyles A, Baron MH, Kitchener HC, Nijman HW, Kruitwagen RF, Nout RA, Verhoeven-Adema KW, Smit VT, Putter H, Creutzberg CL; PORTEC study group. Toxicity and quality of life after adjuvant chemoradiotherapy versus radiotherapy alone for women with high-risk endometrial cancer (PORTEC-3): an open-label, multicentre, randomised, phase 3 trial. Lancet Oncol. 2016 Aug;17(8):1114-1126. doi: 10.1016/S1470-2045(16)30120-6. Epub 2016 Jul 7.|de Boer SM, Powell ME, Mileshkin L, Katsaros D, Bessette P, Haie-Meder C, Ottevanger PB, Ledermann JA, Khaw P, Colombo A, Fyles A, Baron MH, Jürgenliemk-Schulz IM, Kitchener HC, Nijman HW, Wilson G, Brooks S, Carinelli S, Provencher D, Hanzen C, Lutgens LCHW, Smit VTHBM, Singh N, Do V, D'Amico R, Nout RA, Feeney A, Verhoeven-Adema KW, Putter H, Creutzberg CL; PORTEC study group. Adjuvant chemoradiotherapy versus radiotherapy alone for women with high-risk endometrial cancer (PORTEC-3): final results of an international, open-label, multicentre, randomised, phase 3 trial. Lancet Oncol. 2018 Mar;19(3):295-309. doi: 10.1016/S1470-2045(18)30079-2. Epub 2018 Feb 12. Erratum in: Lancet Oncol. 2018 Apr;19(4):e184.|de Boer SM, Powell ME, Mileshkin L, Katsaros D, Bessette P, Haie-Meder C, Ottevanger PB, Ledermann JA, Khaw P, D'Amico R, Fyles A, Baron MH, Jürgenliemk-Schulz IM, Kitchener HC, Nijman HW, Wilson G, Brooks S, Gribaudo S, Provencher D, Hanzen C, Kruitwagen RF, Smit VTHBM, Singh N, Do V, Lissoni A, Nout RA, Feeney A, Verhoeven-Adema KW, Putter H, Creutzberg CL; PORTEC Study Group. Adjuvant chemoradiotherapy versus radiotherapy alone in women with high-risk endometrial cancer (PORTEC-3): patterns of recurrence and post-hoc survival analysis of a randomised phase 3 trial. Lancet Oncol. 2019 Sep;20(9):1273-1285. doi: 10.1016/S1470-2045(19)30395-X. Epub 2019 Jul 22. Erratum in: Lancet Oncol. 2019 Sep;20(9):e468.	Endometrial Cancer Radiation Therapy|cisplatin|carboplatin|Paclitaxel Parallel Assignment Treatment Randomized Radiation|Drug|Drug|Drug Female	Randomized Trial of Radiation Therapy With or Without Chemotherapy for Endometrial Cancer	Interventional	Active, not recruiting	Phase 3	2	670	endometrial neoplasms	paclitaxel|carboplatin	NA
NCT00411203	NA	NA	NA	NA	NA	NA	NA	NA	NA	NA	NA	18316672|20980991|25036226	Yildiz A, Guleryuz S, Ankerst DP, Ongür D, Renshaw PF. Protein kinase C inhibition in the treatment of mania: a double-blind, placebo-controlled trial of tamoxifen. Arch Gen Psychiatry. 2008 Mar;65(3):255-63. doi: 10.1001/archgenpsychiatry.2007.43.|Yildiz A, Vieta E, Leucht S, Baldessarini RJ. Efficacy of antimanic treatments: meta-analysis of randomized, controlled trials. Neuropsychopharmacology. 2011 Jan;36(2):375-89. doi: 10.1038/npp.2010.192. Epub 2010 Oct 27. Review.|Yildiz A, Nikodem M, Vieta E, Correll CU, Baldessarini RJ. A network meta-analysis on comparative efficacy and all-cause discontinuation of antimanic treatments in acute bipolar mania. Psychol Med. 2015 Jan;45(2):299-317. doi: 10.1017/S0033291714001305. Epub 2014 Jul 18.	Bipolar Disorder Tamoxifen Citrate|Placebo Parallel Assignment Treatment Randomized Drug|Drug All	Tamoxifen in Treatment of Acute Mania	Interventional	Completed	Phase 3	2	66	bipolar disorder	tamoxifen	NA
NCT00411216	NA	NA	NA	NA	NA	NA	NA	NA	NA	NA	NA	9831156|11587600|11710496|11981398|12925338|14724495|15354006	Herdman SJ, Tusa RJ, Blatt P, Suzuki A, Venuto PJ, Roberts D. Computerized dynamic visual acuity test in the assessment of vestibular deficits. Am J Otol. 1998 Nov;19(6):790-6.|Herdman SJ, Schubert MC, Tusa RJ. Role of central preprogramming in dynamic visual acuity with vestibular loss. Arch Otolaryngol Head Neck Surg. 2001 Oct;127(10):1205-10.|Schubert MC, Herdman SJ, Tusa RJ. Functional measure of gaze stability in patients with vestibular hypofunction. Ann N Y Acad Sci. 2001 Oct;942:490-1.|Schubert MC, Herdman SJ, Tusa RJ. Vertical dynamic visual acuity in normal subjects and patients with vestibular hypofunction. Otol Neurotol. 2002 May;23(3):372-7.|Herdman SJ, Schubert MC, Das VE, Tusa RJ. Recovery of dynamic visual acuity in unilateral vestibular hypofunction. Arch Otolaryngol Head Neck Surg. 2003 Aug;129(8):819-24.|Schubert MC, Das V, Tusa RJ, Herdman SJ. Cervico-ocular reflex in normal subjects and patients with unilateral vestibular hypofunction. Otol Neurotol. 2004 Jan;25(1):65-71.|Hall CD, Schubert MC, Herdman SJ. Prediction of fall risk reduction as measured by dynamic gait index in individuals with unilateral vestibular hypofunction. Otol Neurotol. 2004 Sep;25(5):746-51.	Vestibular Neuronitis|Vestibular Neuronitis, Bilateral|Vestibular Schwannoma Control exercises|gaze stabilization exercises Parallel Assignment Treatment Randomized Other|Other All	Recovery of Visual Acuity in People With Vestibular Deficits	Interventional	Completed	N/A	2	23	vestibular neuronitis|guillain-barre syndrome|neuroma, acoustic|neurilemmoma|neuritis	NA	NA
NCT00411333	NA	NA	NA	NA	NA	NA	NA	NA	NA	NA	NA	19797226|19248164	Parsons-Wingerter P, Radhakrishnan K, Vickerman MB, Kaiser PK. Oscillation of angiogenesis with vascular dropout in diabetic retinopathy by VESsel GENeration analysis (VESGEN). Invest Ophthalmol Vis Sci. 2010 Jan;51(1):498-507. doi: 10.1167/iovs.09-3968. Epub 2009 Sep 24.|Vickerman MB, Keith PA, McKay TL, Gedeon DJ, Watanabe M, Montano M, Karunamuni G, Kaiser PK, Sears JE, Ebrahem Q, Ribita D, Hylton AG, Parsons-Wingerter P. VESGEN 2D: automated, user-interactive software for quantification and mapping of angiogenic and lymphangiogenic trees and networks. Anat Rec (Hoboken). 2009 Mar;292(3):320-32. doi: 10.1002/ar.20862.	Diabetic Retinopathy triamcinolone acetonide (Kenalog) NA NA NA Drug All	NA	NA	NA	NA	NA	NA	diabetic retinopathy|vascular remodeling|retinal diseases	triamcinolone hexacetonide|triamcinolone diacetate|triamcinolone acetonide|triamcinolone	NA
NCT00411359	NA	NA	NA	NA	NA	NA	NA	NA	NA	NA	NA	22846707	Asbury EA, Webb CM, Probert H, Wright C, Barbir M, Fox K, Collins P. Cardiac rehabilitation to improve physical functioning in refractory angina: a pilot study. Cardiology. 2012;122(3):170-7. doi: 10.1159/000339224. Epub 2012 Jul 27.	Angina Pectoris|Coronary Disease Cardiac rehabilitation Parallel Assignment Treatment Randomized Behavioral All	Cardiac Rehabilitation for the Treatment of Refractory Angina	Interventional	Completed	Phase 3	2	42	angina pectoris|coronary disease	NA	NA
NCT00411463	NA	NA	NA	NA	NA	NA	NA	NA	NA	NA	NA	22420597	Swartz HA, Frank E, Cheng Y. A randomized pilot study of psychotherapy and quetiapine for the acute treatment of bipolar II depression. Bipolar Disord. 2012 Mar;14(2):211-6. doi: 10.1111/j.1399-5618.2012.00988.x.	Bipolar II Disorder Interpersonal and Social Rhythm Therapy (IPSRT-BPII)|Seroquel Parallel Assignment Treatment Randomized Behavioral|Drug All	Psychotherapy for Bipolar II Depression, Pilot Study, Phase II	Interventional	Completed	Phase 2/Phase 3	2	25	depression	quetiapine fumarate	NA
NCT00411515	NA	NA	NA	NA	NA	NA	NA	NA	NA	NA	NA	15910297	Reinhard T, Mayweg S, Sokolovska Y, Seitz B, Mittelviefhaus H, Engelmann K, Voiculescu A, Godehardt E, Sundmacher R. Systemic mycophenolate mofetil avoids immune reactions in penetrating high-risk keratoplasty: preliminary results of an ongoing prospectively randomized multicentre study. Transpl Int. 2005 Jun;18(6):703-8.	Corneal Transplantation Mycophenolate Mofetil 2x 1g Parallel Assignment Prevention Randomized Drug All	NA	NA	NA	NA	NA	NA	NA	mycophenolic acid	NA
NCT00411684	NA	NA	NA	NA	NA	NA	NA	NA	NA	NA	NA	20093897	Fine P, Mathé H, Ginde S, Cullins V, Morfesis J, Gainer E. Ulipristal acetate taken 48-120 hours after intercourse for emergency contraception. Obstet Gynecol. 2010 Feb;115(2 Pt 1):257-263. doi: 10.1097/AOG.0b013e3181c8e2aa.	Emergency Contraception CDB-2914 NA NA NA Drug Female	NA	NA	NA	NA	NA	NA	emergencies	ulipristal acetate	NA
NCT00411944	NA	NA	NA	NA	NA	NA	NA	NA	NA	NA	NA	15301578|15116056	Kuypers DR, Claes K, Evenepoel P, Maes B, Coosemans W, Pirenne J, Vanrenterghem Y. Time-related clinical determinants of long-term tacrolimus pharmacokinetics in combination therapy with mycophenolic acid and corticosteroids: a prospective study in one hundred de novo renal transplant recipients. Clin Pharmacokinet. 2004;43(11):741-62.|Kuypers DR, Claes K, Evenepoel P, Maes B, Vanrenterghem Y. Clinical efficacy and toxicity profile of tacrolimus and mycophenolic acid in relation to combined long-term pharmacokinetics in de novo renal allograft recipients. Clin Pharmacol Ther. 2004 May;75(5):434-47.	Renal Transplantation NA NA NA NA NA All	NA	NA	NA	NA	NA	NA	NA	NA	NA
NCT00411957	NA	NA	NA	NA	NA	NA	NA	NA	NA	NA	NA	19118378	Avihingsanon A, van der Lugt J, Kerr SJ, Gorowara M, Chanmano S, Ohata P, Lange J, Cooper DA, Phanuphak P, Burger DM, Ruxrungtham K. A low dose of ritonavir-boosted atazanavir provides adequate pharmacokinetic parameters in HIV-1-infected Thai adults. Clin Pharmacol Ther. 2009 Apr;85(4):402-8. doi: 10.1038/clpt.2008.244. Epub 2008 Dec 31.	HIV Infections Atazanavir NA NA NA Drug All	Pharmacokinetic Study of 2 Doses of ATV/r OD + 2 NRTIs in Thai HIV-1 Infected Patients	Interventional	Completed	Phase 1/Phase 2	2	22	hiv infections	atazanavir sulfate	NA
NCT00411983	NA	NA	NA	NA	NA	NA	NA	NA	NA	NA	NA	15166532|14523276|24088045|22423306|16895939|25622064|25384393|24531557|24730732|24504545|23511301|22713478|17329503|17044450	Law WP, Duncombe CJ, Mahanontharit A, Boyd MA, Ruxrungtham K, Lange JM, Phanuphak P, Cooper DA, Dore GJ. Impact of viral hepatitis co-infection on response to antiretroviral therapy and HIV disease progression in the HIV-NAT cohort. AIDS. 2004 May 21;18(8):1169-77.|Law WP, Dore GJ, Duncombe CJ, Mahanontharit A, Boyd MA, Ruxrungtham K, Lange JM, Phanuphak P, Cooper DA. Risk of severe hepatotoxicity associated with antiretroviral therapy in the HIV-NAT Cohort, Thailand, 1996-2001. AIDS. 2003 Oct 17;17(15):2191-9.|Avihingsanon A, Kerr SJ, Punyawudho B, van der Lugt J, Gorowara M, Ananworanich J, Lange JM, Cooper DA, Phanuphak P, Burger DM, Ruxrungtham K. Short communication: Aging not gender is associated with high atazanavir plasma concentrations in Asian HIV-infected patients. AIDS Res Hum Retroviruses. 2013 Dec;29(12):1541-6. doi: 10.1089/aid.2013.0069. Epub 2013 Oct 2.|Clarke A, Kerr S, Honeybrook A, Cooper DA, Avihingsanon A, Duncombe C, Phanuphak P, Ruxrungtham K, Ananworanich J, Kaldor J. Adherence and Risk Behaviour in Patients with HIV Infection Receiving Antiretroviral Therapy in Bangkok. Open Virol J. 2012;6:23-8. doi: 10.2174/1874357901206010023. Epub 2012 Feb 24.|Nuesch R, Srasuebkul P, Ananworanich J, Ruxrungtham K, Phanuphak P, Duncombe C; HIV-NAT Study Team. Monitoring the toxicity of antiretroviral therapy in resource limited settings: a prospective clinical trial cohort in Thailand. J Antimicrob Chemother. 2006 Sep;58(3):637-44.|Avihingsanon A, Tongkobpetch S, Kerr SJ, Punyawudho B, Suphapeetiporn K, Gorowara M, Ruxrungtham K, Shotelersuk V. Pharmacogenetic testing can identify patients taking atazanavir at risk for hyperbilirubinemia. J Acquir Immune Defic Syndr. 2015 May 1;69(1):e36-7. doi: 10.1097/QAI.0000000000000540.|Kerr SJ, Punyawudho B, Thammajaruk N, Colbers A, Chaiyahong P, Phonphithak S, Sapsirisavat V, Ruxrungtham K, Burger DM, Avihingsanon A. Factors associated with daily tenofovir exposure in Thai subjects taking combination antiretroviral therapy. AIDS Res Hum Retroviruses. 2015 Apr;31(4):368-74. doi: 10.1089/AID.2014.0249. Epub 2014 Dec 17.|Avihingsanon A, Ramautarsing RA, Suwanpimolkul G, Chetchotisakd P, Bowonwatanuwong C, Jirajariyavej S, Kantipong P, Tantipong H, Ohata JP, Suankratay C, Ruxrungtham K, Burger DM. Ergotism in Thailand caused by increased access to antiretroviral drugs: a global warning. Top Antivir Med. 2014 Jan;21(5):165-8.|Avihingsanon A, Jitmitraparp S, Tangkijvanich P, Ramautarsing RA, Apornpong T, Jirajariyavej S, Putcharoen O, Treeprasertsuk S, Akkarathamrongsin S, Poovorawan Y, Matthews GV, Lange JM, Ruxrungtham K; HIV-NAT125 study team. Advanced liver fibrosis by transient elastography, fibrosis 4, and alanine aminotransferase/platelet ratio index among Asian hepatitis C with and without human immunodeficiency virus infection: role of vitamin D levels. J Gastroenterol Hepatol. 2014 Sep;29(9):1706-14. doi: 10.1111/jgh.12613.|Wattanakul T, Avihingsanon A, Manosuthi W, Punyawudho B. Population pharmacokinetics of nevirapine in Thai HIV-infected patients. Antivir Ther. 2014;19(7):651-60. doi: 10.3851/IMP2741. Epub 2014 Feb 6.|Durier N, Ananworanich J, Apornpong T, Ubolyam S, Kerr SJ, Mahanontharit A, Ferradini L, Ruxrungtham K, Avihingsanon A. Cytomegalovirus viremia in Thai HIV-infected patients on antiretroviral therapy: prevalence and associated mortality. Clin Infect Dis. 2013 Jul;57(1):147-55. doi: 10.1093/cid/cit173. Epub 2013 Mar 19.|Praditpornsilpa K, Avihingsanon A, Chaiwatanarat T, Chaiyahong P, Wongsabut J, Ubolyam S, Chulakadabba A, Avihingsanon Y, Ruxrungtham K, Tunsanga K, Eiam-Ong S, Phanuphak P. Comparisons between validated estimated glomerular filtration rate equations and isotopic glomerular filtration rate in HIV patients. AIDS. 2012 Sep 10;26(14):1781-8. doi: 10.1097/QAD.0b013e328356480d. Erratum in: AIDS. 2013 Mar 13;27(5):853.|Kerr SJ, Duncombe C, Avihingsanon A, Ananworanich J, Boyd M, Sopa B, Medtech B, Chuenyam T, Cooper DA, Lange JM, Phanuphak P, Ruxrungtham K. Dyslipidemia in an Asian population after treatment for two years with protease inhibitor-containing regimens. J Int Assoc Physicians AIDS Care (Chic). 2007 Mar;6(1):36-46.|Avihingsanon A, Avihingsanon Y, Darnpornprasert P, Kerr S, Ungsedhapand C, Duncombe C, Ubolyam S, Ruxrungtham K, Phanuphak P. High prevalence of indinavir-associated renal complications in Thai HIV-infected patients. J Med Assoc Thai. 2006 Aug;89 Suppl 2:S21-7.	HIV Infections NA NA NA NA NA All	NA	NA	NA	NA	NA	NA	acquired immunodeficiency syndrome|infection|hiv infections	NA	NA
NCT00412022	NA	NA	NA	NA	NA	NA	NA	NA	NA	NA	NA	19380451|18086795|22412041	Rossi E, Morabito A, Di Rella F, Esposito G, Gravina A, Labonia V, Landi G, Nuzzo F, Pacilio C, De Maio E, Di Maio M, Piccirillo MC, De Feo G, D'Aiuto G, Botti G, Chiodini P, Gallo C, Perrone F, de Matteis A. Endocrine effects of adjuvant letrozole compared with tamoxifen in hormone-responsive postmenopausal patients with early breast cancer: the HOBOE trial. J Clin Oncol. 2009 Jul 1;27(19):3192-7. doi: 10.1200/JCO.2008.18.6213. Epub 2009 Apr 20.|Rossi E, Morabito A, De Maio E, Di Rella F, Esposito G, Gravina A, Labonia V, Landi G, Nuzzo F, Pacilio C, Piccirillo MC, D'Aiuto G, D'Aiuto M, Rinaldo M, Botti G, Gallo C, Perrone F, de Matteis A. Endocrine effects of adjuvant letrozole + triptorelin compared with tamoxifen + triptorelin in premenopausal patients with early breast cancer. J Clin Oncol. 2008 Jan 10;26(2):264-70. Epub 2007 Dec 17.|Nuzzo F, Gallo C, Lastoria S, Di Maio M, Piccirillo MC, Gravina A, Landi G, Rossi E, Pacilio C, Labonia V, Di Rella F, Bartiromo A, Buonfanti G, De Feo G, Esposito G, D'Aniello R, Maiolino P, Signoriello S, De Maio E, Tinessa V, Colantuoni G, De Laurentiis M, D'Aiuto M, Di Bonito M, Botti G, Giordano P, Daniele G, Morabito A, Normanno N, de Matteis A, Perrone F. Bone effect of adjuvant tamoxifen, letrozole or letrozole plus zoledronic acid in early-stage breast cancer: the randomized phase 3 HOBOE study. Ann Oncol. 2012 Aug;23(8):2027-2033. doi: 10.1093/annonc/mdr600. Epub 2012 Mar 12.	Breast Cancer tamoxifen|triptorelin|letrozole|zoledronic acid Parallel Assignment Treatment Randomized Drug|Drug|Drug|Drug Female	HOBOE: A Phase 3 Study of Adjuvant Triptorelin and Tamoxifen, Letrozole, or Letrozole and Zoledronic Acid in Premenopausal Patients With Breast Cancer.	Interventional	Active, not recruiting	Phase 3	3	1294	breast neoplasms	zoledronic acid|tamoxifen|letrozole|triptorelin pamoate	NA
NCT00412035	NA	NA	NA	NA	NA	NA	NA	NA	NA	NA	NA	19568011	Hamdy RC, Montpetit K, Raney EM, Aiona MD, Fillman RR, MacKenzie W, McCarthy J, Chafetz RS, Thomas SS, Tamayo CM, Littleton AG, Ruck-Gibis J, Takahashi SN, Rinaldi M, Finley GA, Platt RW, Dahan-Oliel N. Botulinum toxin type A injection in alleviating postoperative pain and improving quality of life in lower extremity limb lengthening and deformity correction: a pilot study. J Pediatr Orthop. 2009 Jul-Aug;29(5):427-34. doi: 10.1097/BPO.0b013e3181aad628.	Lower Extremity Deformities, Congenital|Unequal Length of Limbs; Congenital Botulinum toxin A injection|saline injection Parallel Assignment Treatment Randomized Drug|Drug All	Botox Injection for Lower Extremity Lengthening and Deformity Correction Surgery	Interventional	Completed	Phase 3	2	125	lower extremity deformities, congenital|congenital abnormalities	botulinum toxins|abobotulinumtoxina|botulinum toxins, type a	NA
NCT00412087	NA	NA	NA	NA	NA	NA	NA	NA	NA	NA	NA	21197089	Hamilton SA, McNeil R, Hollis BW, Davis DJ, Winkler J, Cook C, Warner G, Bivens B, McShane P, Wagner CL. Profound Vitamin D Deficiency in a Diverse Group of Women during Pregnancy Living in a Sun-Rich Environment at Latitude 32°N. Int J Endocrinol. 2010;2010:917428. doi: 10.1155/2010/917428. Epub 2010 Dec 9.	Pregnancy|Vitamin D Deficiency cholecalciferol (vitamin D3)|cholecalciferol|cholecalciferol Parallel Assignment Prevention Randomized Drug|Drug|Drug Female	Vitamin D Status of Pregnant Women and Their Children in Eau Claire, South Carolina	Interventional	Completed	Phase 3	2	564	vitamin d deficiency	ergocalciferols|vitamins|vitamin d|cholecalciferol	NA
NCT00412360	8230064	4492282		NA		NA				0.43	Gray's test	25354103	Wagner JE Jr, Eapen M, Carter S, Wang Y, Schultz KR, Wall DA, Bunin N, Delaney C, Haut P, Margolis D, Peres E, Verneris MR, Walters M, Horowitz MM, Kurtzberg J; Blood and Marrow Transplant Clinical Trials Network. One-unit versus two-unit cord-blood transplantation for hematologic cancers. N Engl J Med. 2014 Oct 30;371(18):1685-94. doi: 10.1056/NEJMoa1405584.	Acute Lymphocytic Leukemia|Acute Myelogenous Leukemia|Chronic Myelogenous Leukemia|Myelodysplastic Syndrome|Natural Killer Cell Lymphoblastic Leukemia/Lymphoma Single Umbilical Cord Blood Unit Transplant|Double Umbilical Cord Blood Unit Transplant|Total Body Irradiation|Cyclophosphamide|Fludarabine|Cyclosporine A|Mycophenolate Mofetil NA NA NA Biological|Biological|Radiation|Drug|Drug|Drug|Drug All	Single vs Double Umbilical Cord Blood Transplants in Children With High Risk Leukemia and Myelodysplasia (BMT CTN 0501)	Interventional	Completed	Phase 3	2	224	myelodysplastic syndromes|leukemia, myeloid|leukemia|precursor cell lymphoblastic leukemia-lymphoma|leukemia, myeloid, acute|leukemia, myelogenous, chronic, bcr-abl positive	cyclophosphamide|fludarabine|cyclosporine|mycophenolic acid|cyclosporins	Percentage of Participants With Treatment-related Mortality
NCT00412360	8230065	4492283		NA		NA				0.12	Gray's test	25354103	Wagner JE Jr, Eapen M, Carter S, Wang Y, Schultz KR, Wall DA, Bunin N, Delaney C, Haut P, Margolis D, Peres E, Verneris MR, Walters M, Horowitz MM, Kurtzberg J; Blood and Marrow Transplant Clinical Trials Network. One-unit versus two-unit cord-blood transplantation for hematologic cancers. N Engl J Med. 2014 Oct 30;371(18):1685-94. doi: 10.1056/NEJMoa1405584.	Acute Lymphocytic Leukemia|Acute Myelogenous Leukemia|Chronic Myelogenous Leukemia|Myelodysplastic Syndrome|Natural Killer Cell Lymphoblastic Leukemia/Lymphoma Single Umbilical Cord Blood Unit Transplant|Double Umbilical Cord Blood Unit Transplant|Total Body Irradiation|Cyclophosphamide|Fludarabine|Cyclosporine A|Mycophenolate Mofetil NA NA NA Biological|Biological|Radiation|Drug|Drug|Drug|Drug All	Single vs Double Umbilical Cord Blood Transplants in Children With High Risk Leukemia and Myelodysplasia (BMT CTN 0501)	Interventional	Completed	Phase 3	2	224	myelodysplastic syndromes|leukemia, myeloid|leukemia|precursor cell lymphoblastic leukemia-lymphoma|leukemia, myeloid, acute|leukemia, myelogenous, chronic, bcr-abl positive	cyclophosphamide|fludarabine|cyclosporine|mycophenolic acid|cyclosporins	Percentage of Participants With Relapse
NCT00412360	8230067	4492285		NA		NA				0.51	Gray's test	25354103	Wagner JE Jr, Eapen M, Carter S, Wang Y, Schultz KR, Wall DA, Bunin N, Delaney C, Haut P, Margolis D, Peres E, Verneris MR, Walters M, Horowitz MM, Kurtzberg J; Blood and Marrow Transplant Clinical Trials Network. One-unit versus two-unit cord-blood transplantation for hematologic cancers. N Engl J Med. 2014 Oct 30;371(18):1685-94. doi: 10.1056/NEJMoa1405584.	Acute Lymphocytic Leukemia|Acute Myelogenous Leukemia|Chronic Myelogenous Leukemia|Myelodysplastic Syndrome|Natural Killer Cell Lymphoblastic Leukemia/Lymphoma Single Umbilical Cord Blood Unit Transplant|Double Umbilical Cord Blood Unit Transplant|Total Body Irradiation|Cyclophosphamide|Fludarabine|Cyclosporine A|Mycophenolate Mofetil NA NA NA Biological|Biological|Radiation|Drug|Drug|Drug|Drug All	Single vs Double Umbilical Cord Blood Transplants in Children With High Risk Leukemia and Myelodysplasia (BMT CTN 0501)	Interventional	Completed	Phase 3	2	224	myelodysplastic syndromes|leukemia, myeloid|leukemia|precursor cell lymphoblastic leukemia-lymphoma|leukemia, myeloid, acute|leukemia, myelogenous, chronic, bcr-abl positive	cyclophosphamide|fludarabine|cyclosporine|mycophenolic acid|cyclosporins	Percentage of Participants With Chronic GVHD
NCT00412360	8230067	4492284		NA		NA				0.05	Gray's test	25354103	Wagner JE Jr, Eapen M, Carter S, Wang Y, Schultz KR, Wall DA, Bunin N, Delaney C, Haut P, Margolis D, Peres E, Verneris MR, Walters M, Horowitz MM, Kurtzberg J; Blood and Marrow Transplant Clinical Trials Network. One-unit versus two-unit cord-blood transplantation for hematologic cancers. N Engl J Med. 2014 Oct 30;371(18):1685-94. doi: 10.1056/NEJMoa1405584.	Acute Lymphocytic Leukemia|Acute Myelogenous Leukemia|Chronic Myelogenous Leukemia|Myelodysplastic Syndrome|Natural Killer Cell Lymphoblastic Leukemia/Lymphoma Single Umbilical Cord Blood Unit Transplant|Double Umbilical Cord Blood Unit Transplant|Total Body Irradiation|Cyclophosphamide|Fludarabine|Cyclosporine A|Mycophenolate Mofetil NA NA NA Biological|Biological|Radiation|Drug|Drug|Drug|Drug All	Single vs Double Umbilical Cord Blood Transplants in Children With High Risk Leukemia and Myelodysplasia (BMT CTN 0501)	Interventional	Completed	Phase 3	2	224	myelodysplastic syndromes|leukemia, myeloid|leukemia|precursor cell lymphoblastic leukemia-lymphoma|leukemia, myeloid, acute|leukemia, myelogenous, chronic, bcr-abl positive	cyclophosphamide|fludarabine|cyclosporine|mycophenolic acid|cyclosporins	Percentage of Participants With Chronic GVHD
NCT00412360	8230068	4492287		NA		NA				0.78	Gray's test	25354103	Wagner JE Jr, Eapen M, Carter S, Wang Y, Schultz KR, Wall DA, Bunin N, Delaney C, Haut P, Margolis D, Peres E, Verneris MR, Walters M, Horowitz MM, Kurtzberg J; Blood and Marrow Transplant Clinical Trials Network. One-unit versus two-unit cord-blood transplantation for hematologic cancers. N Engl J Med. 2014 Oct 30;371(18):1685-94. doi: 10.1056/NEJMoa1405584.	Acute Lymphocytic Leukemia|Acute Myelogenous Leukemia|Chronic Myelogenous Leukemia|Myelodysplastic Syndrome|Natural Killer Cell Lymphoblastic Leukemia/Lymphoma Single Umbilical Cord Blood Unit Transplant|Double Umbilical Cord Blood Unit Transplant|Total Body Irradiation|Cyclophosphamide|Fludarabine|Cyclosporine A|Mycophenolate Mofetil NA NA NA Biological|Biological|Radiation|Drug|Drug|Drug|Drug All	Single vs Double Umbilical Cord Blood Transplants in Children With High Risk Leukemia and Myelodysplasia (BMT CTN 0501)	Interventional	Completed	Phase 3	2	224	myelodysplastic syndromes|leukemia, myeloid|leukemia|precursor cell lymphoblastic leukemia-lymphoma|leukemia, myeloid, acute|leukemia, myelogenous, chronic, bcr-abl positive	cyclophosphamide|fludarabine|cyclosporine|mycophenolic acid|cyclosporins	Percentage of Participants With Acute Graft-versus-host Disease (GVHD)
NCT00412360	8230068	4492286		NA		NA				0.02	Gray's test	25354103	Wagner JE Jr, Eapen M, Carter S, Wang Y, Schultz KR, Wall DA, Bunin N, Delaney C, Haut P, Margolis D, Peres E, Verneris MR, Walters M, Horowitz MM, Kurtzberg J; Blood and Marrow Transplant Clinical Trials Network. One-unit versus two-unit cord-blood transplantation for hematologic cancers. N Engl J Med. 2014 Oct 30;371(18):1685-94. doi: 10.1056/NEJMoa1405584.	Acute Lymphocytic Leukemia|Acute Myelogenous Leukemia|Chronic Myelogenous Leukemia|Myelodysplastic Syndrome|Natural Killer Cell Lymphoblastic Leukemia/Lymphoma Single Umbilical Cord Blood Unit Transplant|Double Umbilical Cord Blood Unit Transplant|Total Body Irradiation|Cyclophosphamide|Fludarabine|Cyclosporine A|Mycophenolate Mofetil NA NA NA Biological|Biological|Radiation|Drug|Drug|Drug|Drug All	Single vs Double Umbilical Cord Blood Transplants in Children With High Risk Leukemia and Myelodysplasia (BMT CTN 0501)	Interventional	Completed	Phase 3	2	224	myelodysplastic syndromes|leukemia, myeloid|leukemia|precursor cell lymphoblastic leukemia-lymphoma|leukemia, myeloid, acute|leukemia, myelogenous, chronic, bcr-abl positive	cyclophosphamide|fludarabine|cyclosporine|mycophenolic acid|cyclosporins	Percentage of Participants With Acute Graft-versus-host Disease (GVHD)
NCT00412360	8230070	4492288		NA		NA				0.04	Gray's test	25354103	Wagner JE Jr, Eapen M, Carter S, Wang Y, Schultz KR, Wall DA, Bunin N, Delaney C, Haut P, Margolis D, Peres E, Verneris MR, Walters M, Horowitz MM, Kurtzberg J; Blood and Marrow Transplant Clinical Trials Network. One-unit versus two-unit cord-blood transplantation for hematologic cancers. N Engl J Med. 2014 Oct 30;371(18):1685-94. doi: 10.1056/NEJMoa1405584.	Acute Lymphocytic Leukemia|Acute Myelogenous Leukemia|Chronic Myelogenous Leukemia|Myelodysplastic Syndrome|Natural Killer Cell Lymphoblastic Leukemia/Lymphoma Single Umbilical Cord Blood Unit Transplant|Double Umbilical Cord Blood Unit Transplant|Total Body Irradiation|Cyclophosphamide|Fludarabine|Cyclosporine A|Mycophenolate Mofetil NA NA NA Biological|Biological|Radiation|Drug|Drug|Drug|Drug All	Single vs Double Umbilical Cord Blood Transplants in Children With High Risk Leukemia and Myelodysplasia (BMT CTN 0501)	Interventional	Completed	Phase 3	2	224	myelodysplastic syndromes|leukemia, myeloid|leukemia|precursor cell lymphoblastic leukemia-lymphoma|leukemia, myeloid, acute|leukemia, myelogenous, chronic, bcr-abl positive	cyclophosphamide|fludarabine|cyclosporine|mycophenolic acid|cyclosporins	Percentage of Participants With Neutrophil and Platelet Engraftment
NCT00412360	8230070	4492289		NA		NA				0.29	Gray's test	25354103	Wagner JE Jr, Eapen M, Carter S, Wang Y, Schultz KR, Wall DA, Bunin N, Delaney C, Haut P, Margolis D, Peres E, Verneris MR, Walters M, Horowitz MM, Kurtzberg J; Blood and Marrow Transplant Clinical Trials Network. One-unit versus two-unit cord-blood transplantation for hematologic cancers. N Engl J Med. 2014 Oct 30;371(18):1685-94. doi: 10.1056/NEJMoa1405584.	Acute Lymphocytic Leukemia|Acute Myelogenous Leukemia|Chronic Myelogenous Leukemia|Myelodysplastic Syndrome|Natural Killer Cell Lymphoblastic Leukemia/Lymphoma Single Umbilical Cord Blood Unit Transplant|Double Umbilical Cord Blood Unit Transplant|Total Body Irradiation|Cyclophosphamide|Fludarabine|Cyclosporine A|Mycophenolate Mofetil NA NA NA Biological|Biological|Radiation|Drug|Drug|Drug|Drug All	Single vs Double Umbilical Cord Blood Transplants in Children With High Risk Leukemia and Myelodysplasia (BMT CTN 0501)	Interventional	Completed	Phase 3	2	224	myelodysplastic syndromes|leukemia, myeloid|leukemia|precursor cell lymphoblastic leukemia-lymphoma|leukemia, myeloid, acute|leukemia, myelogenous, chronic, bcr-abl positive	cyclophosphamide|fludarabine|cyclosporine|mycophenolic acid|cyclosporins	Percentage of Participants With Neutrophil and Platelet Engraftment
NCT00412360	8230071	4492290		NA		NA				0.11	Log Rank	25354103	Wagner JE Jr, Eapen M, Carter S, Wang Y, Schultz KR, Wall DA, Bunin N, Delaney C, Haut P, Margolis D, Peres E, Verneris MR, Walters M, Horowitz MM, Kurtzberg J; Blood and Marrow Transplant Clinical Trials Network. One-unit versus two-unit cord-blood transplantation for hematologic cancers. N Engl J Med. 2014 Oct 30;371(18):1685-94. doi: 10.1056/NEJMoa1405584.	Acute Lymphocytic Leukemia|Acute Myelogenous Leukemia|Chronic Myelogenous Leukemia|Myelodysplastic Syndrome|Natural Killer Cell Lymphoblastic Leukemia/Lymphoma Single Umbilical Cord Blood Unit Transplant|Double Umbilical Cord Blood Unit Transplant|Total Body Irradiation|Cyclophosphamide|Fludarabine|Cyclosporine A|Mycophenolate Mofetil NA NA NA Biological|Biological|Radiation|Drug|Drug|Drug|Drug All	Single vs Double Umbilical Cord Blood Transplants in Children With High Risk Leukemia and Myelodysplasia (BMT CTN 0501)	Interventional	Completed	Phase 3	2	224	myelodysplastic syndromes|leukemia, myeloid|leukemia|precursor cell lymphoblastic leukemia-lymphoma|leukemia, myeloid, acute|leukemia, myelogenous, chronic, bcr-abl positive	cyclophosphamide|fludarabine|cyclosporine|mycophenolic acid|cyclosporins	Percentage of Participants With Disease-free Survival
NCT00412360	8230072	4492291		NA		NA				0.17	Log Rank	25354103	Wagner JE Jr, Eapen M, Carter S, Wang Y, Schultz KR, Wall DA, Bunin N, Delaney C, Haut P, Margolis D, Peres E, Verneris MR, Walters M, Horowitz MM, Kurtzberg J; Blood and Marrow Transplant Clinical Trials Network. One-unit versus two-unit cord-blood transplantation for hematologic cancers. N Engl J Med. 2014 Oct 30;371(18):1685-94. doi: 10.1056/NEJMoa1405584.	Acute Lymphocytic Leukemia|Acute Myelogenous Leukemia|Chronic Myelogenous Leukemia|Myelodysplastic Syndrome|Natural Killer Cell Lymphoblastic Leukemia/Lymphoma Single Umbilical Cord Blood Unit Transplant|Double Umbilical Cord Blood Unit Transplant|Total Body Irradiation|Cyclophosphamide|Fludarabine|Cyclosporine A|Mycophenolate Mofetil NA NA NA Biological|Biological|Radiation|Drug|Drug|Drug|Drug All	Single vs Double Umbilical Cord Blood Transplants in Children With High Risk Leukemia and Myelodysplasia (BMT CTN 0501)	Interventional	Completed	Phase 3	2	224	myelodysplastic syndromes|leukemia, myeloid|leukemia|precursor cell lymphoblastic leukemia-lymphoma|leukemia, myeloid, acute|leukemia, myelogenous, chronic, bcr-abl positive	cyclophosphamide|fludarabine|cyclosporine|mycophenolic acid|cyclosporins	Percentage of Participants With Overall Survival
NCT00412464	NA	NA	NA	NA	NA	NA	NA	NA	NA	NA	NA	NA|21319285	Young G, Yee FL, Khanna R, O'Brien D, Nugent DJ. Fondaparinux for the Treatment of Thrombosis in Children: A Prospective, Dose-Finding, Pharmacodynamic and Safety Study. Blood (ASH Annual Meeting Abstracts), Nov 2009; 114: 3130.|Young G, Yee DL, O'Brien SH, Khanna R, Barbour A, Nugent DJ. FondaKIDS: a prospective pharmacokinetic and safety study of fondaparinux in children between 1 and 18 years of age. Pediatr Blood Cancer. 2011 Dec 1;57(6):1049-54. doi: 10.1002/pbc.23011. Epub 2011 Feb 11.	Heparin-induced Thrombocytopenia|Thrombosis Fondaparinux NA NA NA Drug All	NA	NA	NA	NA	NA	NA	thrombosis|thrombocytopenia	fondaparinux|penta	NA
NCT00412529	NA	NA	NA	NA	NA	NA	NA	NA	NA	NA	NA	20028815	Suh DJ, Um SH, Herrmann E, Kim JH, Lee YS, Lee HJ, Lee MS, Lee YJ, Bao W, Lopez P, Lee HC, Avila C, Zeuzem S. Early viral kinetics of telbivudine and entecavir: results of a 12-week randomized exploratory study with patients with HBeAg-positive chronic hepatitis B. Antimicrob Agents Chemother. 2010 Mar;54(3):1242-7. doi: 10.1128/AAC.01163-09. Epub 2009 Dec 22.	Chronic Hepatitis B|Hepatitis B Entecavir|Telbivudine Parallel Assignment Treatment Randomized Drug|Drug All	Viral Kinetics Study of Telbivudine and Entecavir in Adults With Chronic Hepatitis B	Interventional	Completed	Phase 3	2	44	hepatitis a|hepatitis b|hepatitis|hepatitis, chronic|hepatitis b, chronic	telbivudine|entecavir	NA
NCT00412646	NA	NA	NA	NA	NA	NA	NA	NA	NA	NA	NA	18764771	Montaner J, Yeni P, Clumeck NN, Fätkenheuer G, Gatell J, Hay P, Seminari E, Peeters MP, Schöller-Gyüre M, Simonts M, Woodfall B; TMC125-C203 Study Group. Safety, tolerability, and preliminary efficacy of 48 weeks of etravirine therapy in a phase IIb dose-ranging study involving treatment-experienced patients with HIV-1 infection. Clin Infect Dis. 2008 Oct 1;47(7):969-78. doi: 10.1086/591705.	Anti-Retroviral Agents|HIV-1 TMC125 Parallel Assignment Treatment Randomized Drug All	NA	NA	NA	NA	NA	NA	NA	etravirine	NA
NCT00412828	NA	NA	NA	NA	NA	NA	NA	NA	NA	NA	NA	25267741	Ott PA, Hamid O, Pavlick AC, Kluger H, Kim KB, Boasberg PD, Simantov R, Crowley E, Green JA, Hawthorne T, Davis TA, Sznol M, Hwu P. Phase I/II study of the antibody-drug conjugate glembatumumab vedotin in patients with advanced melanoma. J Clin Oncol. 2014 Nov 10;32(32):3659-66. doi: 10.1200/JCO.2013.54.8115. Epub 2014 Sep 29.	Unresectable Stage III or Stage IV Melanoma CR011-vcMMAE NA NA NA Drug All	NA	NA	NA	NA	NA	NA	melanoma	glembatumumab vedotin	NA
NCT00412867	NA	NA	NA	NA	NA	NA	NA	NA	NA	NA	NA	20075341	Mori E, Minematsu K, Nakagawara J, Yamaguchi T, Sasaki M, Hirano T; Japan Alteplase Clinical Trial II Group. Effects of 0.6 mg/kg intravenous alteplase on vascular and clinical outcomes in middle cerebral artery occlusion: Japan Alteplase Clinical Trial II (J-ACT II). Stroke. 2010 Mar;41(3):461-5. doi: 10.1161/STROKEAHA.109.573477. Epub 2010 Jan 14.	Stroke Alteplase NA NA NA Drug All	NA	NA	NA	NA	NA	NA	stroke	plasminogen|tissue plasminogen activator	NA
NCT00413036	NA	NA	NA	NA	NA	NA	NA	NA	NA	NA	NA	24030098|21228334	Zinzani PL, Vose JM, Czuczman MS, Reeder CB, Haioun C, Polikoff J, Tilly H, Zhang L, Prandi K, Li J, Witzig TE. Long-term follow-up of lenalidomide in relapsed/refractory mantle cell lymphoma: subset analysis of the NHL-003 study. Ann Oncol. 2013 Nov;24(11):2892-7. doi: 10.1093/annonc/mdt366. Epub 2013 Sep 12.|Witzig TE, Vose JM, Zinzani PL, Reeder CB, Buckstein R, Polikoff JA, Bouabdallah R, Haioun C, Tilly H, Guo P, Pietronigro D, Ervin-Haynes AL, Czuczman MS. An international phase II trial of single-agent lenalidomide for relapsed or refractory aggressive B-cell non-Hodgkin's lymphoma. Ann Oncol. 2011 Jul;22(7):1622-1627. doi: 10.1093/annonc/mdq626. Epub 2011 Jan 12.	Lymphoma, Non-Hodgkin's lenalidomide NA NA NA Drug All	NA	NA	NA	NA	NA	NA	lymphoma, non-hodgkin|lymphoma	lenalidomide	NA
NCT00413387	NA	NA	NA	NA	NA	NA	NA	NA	NA	NA	NA	17107988	Papi A, Paggiaro PL, Nicolini G, Vignola AM, Fabbri LM; Inhaled Combination Asthma Treatment versus SYmbicort (ICAT SY) Study Group. Beclomethasone/formoterol versus budesonide/formoterol combination therapy in asthma. Eur Respir J. 2007 Apr;29(4):682-9. Epub 2006 Nov 15. Erratum in: Eur Respir J. 2007 Jun;29(6):1286. Eur Respir J. 2008 Sep;32(3):822.	Bronchial Asthma beclomethasone dipropionate plus formoterol fumarate combination|budesonide plus formoterol combination Parallel Assignment Treatment Randomized Drug|Drug All	Efficacy and Tolerability of Beclomethasone Dipropionate 100 µg + Formoterol 6 µg pMDI Via HFA-134a Vs. Budesonide 160 µg + Formoterol 4,5 µg Dry Powder Via Turbuhaler®. (Symbicort®)	Interventional	Completed	Phase 3	2	219	asthma	formoterol fumarate|beclomethasone|budesonide	NA
NCT00413478	NA	NA	NA	NA	NA	NA	NA	NA	NA	NA	NA	23265768	Malik A, Shoukier M, Garcia-Manero G, Wierda W, Cortes J, Bickel S, Keating MJ, Estrov Z. Azacitidine in fludarabine-refractory chronic lymphocytic leukemia: a phase II study. Clin Lymphoma Myeloma Leuk. 2013 Jun;13(3):292-5. doi: 10.1016/j.clml.2012.11.009. Epub 2012 Dec 21.	Chronic Lymphocytic Leukemia|Leukemia 5-Azacytidine NA NA NA Drug All	NA	NA	NA	NA	NA	NA	leukemia, lymphoid|leukemia, lymphocytic, chronic, b-cell|leukemia	azacitidine	NA
NCT00413608	NA	NA	NA	NA	NA	NA	NA	NA	NA	NA	NA	16772608	Hulot JS, Bura A, Villard E, Azizi M, Remones V, Goyenvalle C, Aiach M, Lechat P, Gaussem P. Cytochrome P450 2C19 loss-of-function polymorphism is a major determinant of clopidogrel responsiveness in healthy subjects. Blood. 2006 Oct 1;108(7):2244-7. Epub 2006 Jun 13.	Healthy Clopidogrel NA NA NA Drug Male	Influence of CYP2C19 Genetic Variants on Clopidogrel in Healthy Subjects	Interventional	Completed	Phase 1	2	140	NA	clopidogrel	NA
NCT00413725	NA	NA	NA	NA	NA	NA	NA	NA	NA	NA	NA	21570355	Gray GE, Allen M, Moodie Z, Churchyard G, Bekker LG, Nchabeleng M, Mlisana K, Metch B, de Bruyn G, Latka MH, Roux S, Mathebula M, Naicker N, Ducar C, Carter DK, Puren A, Eaton N, McElrath MJ, Robertson M, Corey L, Kublin JG; HVTN 503/Phambili study team. Safety and efficacy of the HVTN 503/Phambili study of a clade-B-based HIV-1 vaccine in South Africa: a double-blind, randomised, placebo-controlled test-of-concept phase 2b study. Lancet Infect Dis. 2011 Jul;11(7):507-15. doi: 10.1016/S1473-3099(11)70098-6. Epub 2011 May 11. Erratum in: Lancet Infect Dis. 2011 Jul;11(7):495.	HIV Infections MRKAd5 HIV-1 gag/pol/nef|Placebo Parallel Assignment Prevention Randomized Biological|Other All	Safety and Efficacy of a Three-Dose Regimen of an Adenoviral HIV Vaccine (MRKAd5 HIV-1 Gag/Pol/Nef) in HIV Uninfected South African Adults	Interventional	Completed	Phase 2	2	801	hiv infections	NA	NA
NCT00413764	NA	NA	NA	NA	NA	NA	NA	NA	NA	NA	NA	18304284	Nijland EA, Weijmar Schultz WC, Nathorst-Boös J, Helmond FA, Van Lunsen RH, Palacios S, Norman RJ, Mulder RJ, Davis SR; LISA study investigators. Tibolone and transdermal E2/NETA for the treatment of female sexual dysfunction in naturally menopausal women: results of a randomized active-controlled trial. J Sex Med. 2008 Mar;5(3):646-56. doi: 10.1111/j.1743-6109.2007.00726.x.	Sexual Dysfunction tibolone|estradiol-norethisterone Parallel Assignment Treatment Randomized Drug|Drug Female	Efficacy of Tibolone Versus Transdermal E2/NETA on Sexual Function in Naturally Postmenopausal Women (P06089)	Interventional	Completed	Phase 3	2	358	NA	tibolone|norethindrone|norethindrone acetate|estradiol	NA
NCT00413777	NA	NA	NA	NA	NA	NA	NA	NA	NA	NA	NA	21903984	Higashihara E, Torres VE, Chapman AB, Grantham JJ, Bae K, Watnick TJ, Horie S, Nutahara K, Ouyang J, Krasa HB, Czerwiec FS; TEMPOFormula and 156-05-002 Study Investigators. Tolvaptan in autosomal dominant polycystic kidney disease: three years' experience. Clin J Am Soc Nephrol. 2011 Oct;6(10):2499-507. doi: 10.2215/CJN.03530411. Epub 2011 Sep 8.	Polycystic Kidney, Autosomal Dominant Tolvaptan Parallel Assignment Treatment Randomized Drug All	Tolvaptan Open-label Pilot Efficacy, Tolerability, and Safety Study in Autosomal Dominant Polycystic Kidney Disease (ADPKD)	Interventional	Completed	Phase 2	2	46	polycystic kidney, autosomal dominant|polycystic kidney diseases|kidney diseases|arthrogryposis	tolvaptan	NA
NCT00413829	NA	NA	NA	NA	NA	NA	NA	NA	NA	NA	NA	19878113	Wolf-Schnurrbusch UE, Brinkmann CK, Berger L, Wolf S. Effects of combination therapy with verteporfin photodynamic therapy and ranibizumab in patients with age-related macular degeneration. Acta Ophthalmol. 2011 Sep;89(6):585-90. doi: 10.1111/j.1755-3768.2009.01747.x. Epub 2009 Oct 30.	Age Related Macular Degeneration Intravitreal ranibizumab with photodynamic therapy NA NA NA Drug All	NA	NA	NA	NA	NA	NA	macular degeneration	ranibizumab	NA
NCT00413946	NA	NA	NA	NA	NA	NA	NA	NA	NA	NA	NA	18676556	Fauchère JC, Dame C, Vonthein R, Koller B, Arri S, Wolf M, Bucher HU. An approach to using recombinant erythropoietin for neuroprotection in very preterm infants. Pediatrics. 2008 Aug;122(2):375-82. doi: 10.1542/peds.2007-2591.	Cerebral Palsy|Developmental Psychomotor Disorders|Intracranial Hemorrhage|Periventricular Leukomalacia Recombinant human Erythropoietin|saline Parallel Assignment Prevention Randomized Drug|Drug All	Does Erythropoietin Improve Outcome in Very Preterm Infants?	Interventional	Completed	Phase 2	2	420	hemorrhage|intracranial hemorrhages|psychomotor disorders|leukomalacia, periventricular|cerebral palsy	epoetin alfa	NA
NCT00413998	NA	NA	NA	NA	NA	NA	NA	NA	NA	NA	NA	23136163	Chan KM, Punjabi PP, Flather M, Wage R, Symmonds K, Roussin I, Rahman-Haley S, Pennell DJ, Kilner PJ, Dreyfus GD, Pepper JR; RIME Investigators. Coronary artery bypass surgery with or without mitral valve annuloplasty in moderate functional ischemic mitral regurgitation: final results of the Randomized Ischemic Mitral Evaluation (RIME) trial. Circulation. 2012 Nov 20;126(21):2502-10. doi: 10.1161/CIRCULATIONAHA.112.143818. Epub 2012 Nov 7.	Coronary Artery Disease|Mitral Regurgitation CABG + Mitral valve annuloplasty|CABG Parallel Assignment Treatment Randomized Procedure|Procedure All	Randomised Ischaemic Mitral Evaluation (RIME) Trial	Interventional	Completed	Phase 3	2	73	coronary artery disease|mitral valve insufficiency	NA	NA
NCT00414349	NA	NA	NA	NA	NA	NA	NA	NA	NA	NA	NA	19485723|19480610|19301937	Baron R, Mayoral V, Leijon G, Binder A, Steigerwald I, Serpell M. 5% lidocaine medicated plaster versus pregabalin in post-herpetic neuralgia and diabetic polyneuropathy: an open-label, non-inferiority two-stage RCT study. Curr Med Res Opin. 2009 Jul;25(7):1663-76. doi: 10.1185/03007990903047880.|Baron R, Mayoral V, Leijon G, Binder A, Steigerwald I, Serpell M. Efficacy and safety of combination therapy with 5% lidocaine medicated plaster and pregabalin in post-herpetic neuralgia and diabetic polyneuropathy. Curr Med Res Opin. 2009 Jul;25(7):1677-87. doi: 10.1185/03007990903048078.|Baron R, Mayoral V, Leijon G, Binder A, Steigerwald I, Serpell M. Efficacy and safety of 5% lidocaine (lignocaine) medicated plaster in comparison with pregabalin in patients with postherpetic neuralgia and diabetic polyneuropathy: interim analysis from an open-label, two-stage adaptive, randomized, controlled trial. Clin Drug Investig. 2009;29(4):231-41. doi: 10.2165/00044011-200929040-00002.	Neuropathic Pain Topical analgesic|oral intake|Topical analgesic Parallel Assignment Treatment Randomized Drug|Drug|Drug All	Efficacy and Safety of Topical Versus Systemic Treatment in Postherpetic Neuralgia and Diabetic Polyneuropathic Pain	Interventional	Completed	Phase 3	3	431	neuralgia, postherpetic|neuralgia	analgesics	NA
NCT00414401	NA	NA	NA	NA	NA	NA	NA	NA	NA	NA	NA	17515459|16164891	Heidenreich PA, Gholami P, Sahay A, Massie B, Goldstein MK. Clinical reminders attached to echocardiography reports of patients with reduced left ventricular ejection fraction increase use of beta-blockers: a randomized trial. Circulation. 2007 Jun 5;115(22):2829-34. Epub 2007 May 21.|Heidenreich PA, Chacko M, Goldstein MK, Atwood JE. ACE inhibitor reminders attached to echocardiography reports of patients with reduced left ventricular ejection fraction. Am J Med. 2005 Sep;118(9):1034-7.	Heart Failure, Congestive Clinical Reminder NA NA NA Behavioral All	NA	NA	NA	NA	NA	NA	heart failure	NA	NA
NCT00415064	NA	NA	NA	NA	NA	NA	NA	NA	NA	NA	NA	22640031	Jakubowiak AJ, Richardson PG, Zimmerman T, Alsina M, Kaufman JL, Kandarpa M, Kraftson S, Ross CW, Harvey C, Hideshima T, Sportelli P, Poradosu E, Gardner L, Giusti K, Anderson KC. Perifosine plus lenalidomide and dexamethasone in relapsed and relapsed/refractory multiple myeloma: a Phase I Multiple Myeloma Research Consortium study. Br J Haematol. 2012 Aug;158(4):472-80. doi: 10.1111/j.1365-2141.2012.09173.x. Epub 2012 May 29.	Multiple Myeloma Perifosine|Lenalidomide|Dexamethasone NA NA NA Drug|Drug|Drug All	NA	NA	NA	NA	NA	NA	multiple myeloma|neoplasms, plasma cell	dexamethasone|lenalidomide	NA
NCT00415181	NA	NA	NA	NA	NA	NA	NA	NA	NA	NA	NA	20368717	Bergmann TK, Brasch-Andersen C, Gréen H, Mirza M, Pedersen RS, Nielsen F, Skougaard K, Wihl J, Keldsen N, Damkier P, Friberg LE, Peterson C, Vach W, Karlsson MO, Brosen K. Impact of CYP2C8*3 on paclitaxel clearance: a population pharmacokinetic and pharmacogenomic study in 93 patients with ovarian cancer. Pharmacogenomics J. 2011 Apr;11(2):113-20. doi: 10.1038/tpj.2010.19. Epub 2010 Apr 6.	Fallopian Tube Neoplasms|Ovarian Neoplasms NA NA NA NA NA Female	NA	NA	NA	NA	NA	NA	ovarian neoplasms|fallopian tube neoplasms|neoplasms	NA	NA
NCT00415207	NA	NA	NA	NA	NA	NA	NA	NA	NA	NA	NA	21327421	Bergmann TK, Gréen H, Brasch-Andersen C, Mirza MR, Herrstedt J, Hølund B, du Bois A, Damkier P, Vach W, Brosen K, Peterson C. Retrospective study of the impact of pharmacogenetic variants on paclitaxel toxicity and survival in patients with ovarian cancer. Eur J Clin Pharmacol. 2011 Jul;67(7):693-700. doi: 10.1007/s00228-011-1007-6. Epub 2011 Feb 16.	Fallopian Tube Neoplasms|Ovarian Neoplasms NA NA NA NA NA Female	NA	NA	NA	NA	NA	NA	fallopian tube neoplasms|ovarian neoplasms|neoplasms	NA	NA
NCT00415233	NA	NA	NA	NA	NA	NA	NA	NA	NA	NA	NA	22551128	Mallick U, Harmer C, Yap B, Wadsley J, Clarke S, Moss L, Nicol A, Clark PM, Farnell K, McCready R, Smellie J, Franklyn JA, John R, Nutting CM, Newbold K, Lemon C, Gerrard G, Abdel-Hamid A, Hardman J, Macias E, Roques T, Whitaker S, Vijayan R, Alvarez P, Beare S, Forsyth S, Kadalayil L, Hackshaw A. Ablation with low-dose radioiodine and thyrotropin alfa in thyroid cancer. N Engl J Med. 2012 May 3;366(18):1674-85. doi: 10.1056/NEJMoa1109589.	Head and Neck Cancer recombinant thyroid-stimulating hormone|Radiodine ablation without rhTSH NA NA NA Biological|Radiation All	High Dose vs Low Dose I 131 +/- rhTSH for Differentiated Thyroid Cancer	Interventional	Active, not recruiting	Phase 3	4	438	thyroid neoplasms|thyroid diseases	hormones	NA
NCT00415402	NA	NA	NA	NA	NA	NA	NA	NA	NA	NA	NA	21628364|22510791	Kumar GT, Sachdev HS, Chellani H, Rehman AM, Singh V, Arora H, Filteau S. Effect of weekly vitamin D supplements on mortality, morbidity, and growth of low birthweight term infants in India up to age 6 months: randomised controlled trial. BMJ. 2011 May 31;342:d2975. doi: 10.1136/bmj.d2975.|Trilok-Kumar G, Arora H, Rajput M, Chellani H, Singh V, Raynes J, Arya S, Aggarwal S, Srivastava N, Sachdev HP, Filteau S. Effect of vitamin D supplementation of low birth weight term Indian infants from birth on cytokine production at 6 months. Eur J Clin Nutr. 2012 Jun;66(6):746-50. doi: 10.1038/ejcn.2012.33. Epub 2012 Apr 18.	Vitamin D Deficiency Vitamin D3 Parallel Assignment Prevention Randomized Drug All	Effect of Vitamin D Supplementation on Health of Low Birth Weight Infants	Interventional	Completed	N/A	2	2000	birth weight|vitamin d deficiency	vitamin d|cholecalciferol	NA
NCT00415519	NA	NA	NA	NA	NA	NA	NA	NA	NA	NA	NA	28872915	WRITING GROUP ON BEHALF OF THE EDARAVONE (MCI-186) ALS 18 STUDY GROUP. Exploratory double-blind, parallel-group, placebo-controlled study of edaravone (MCI-186) in amyotrophic lateral sclerosis (Japan ALS severity classification: Grade 3, requiring assistance for eating, excretion or ambulation). Amyotroph Lateral Scler Frontotemporal Degener. 2017 Oct;18(sup1):40-48. doi: 10.1080/21678421.2017.1361441.	Amyotrophic Lateral Sclerosis (ALS) MCI-186|Placebo of MCI-186 Parallel Assignment Treatment Randomized Drug|Drug All	Efficacy and Safety Study of MCI-186 for Treatment of Amyotrophic Lateral Sclerosis (ALS) Who Met Severity Classification III	Interventional	Completed	Phase 3	2	25	sclerosis|motor neuron disease|amyotrophic lateral sclerosis	edaravone	NA
NCT00415610	8229545	4492035		NA		NA				0.5	Wilcoxon rank sum test	20457956|19770736|18606927|22560810|21626077	Qureshi AI, Palesch YY, Martin R, Novitzke J, Cruz-Flores S, Ehtisham A, Ezzeddine MA, Goldstein JN, Hussein HM, Suri MF, Tariq N; Antihypertensive Treatment of Acute Cerebral Hemorrhage Study Investigators. Effect of systolic blood pressure reduction on hematoma expansion, perihematomal edema, and 3-month outcome among patients with intracerebral hemorrhage: results from the antihypertensive treatment of acute cerebral hemorrhage study. Arch Neurol. 2010 May;67(5):570-6. doi: 10.1001/archneurol.2010.61.|Antihypertensive Treatment of Acute Cerebral Hemorrhage (ATACH) investigators. Antihypertensive treatment of acute cerebral hemorrhage. Crit Care Med. 2010 Feb;38(2):637-48. doi: 10.1097/CCM.0b013e3181b9e1a5.|Qureshi AI. Acute hypertensive response in patients with stroke: pathophysiology and management. Circulation. 2008 Jul 8;118(2):176-87. doi: 10.1161/CIRCULATIONAHA.107.723874. Review.|Qureshi AI, Palesch YY, Martin R, Novitzke J, Cruz Flores S, Ehtisham A, Goldstein JN, Kirmani JF, Hussein HM, Suri MF, Tariq N; Antihypertensive Treatment of Acute Cerebral Hemorrhage Investigators. Systolic blood pressure reduction and risk of acute renal injury in patients with intracerebral hemorrhage. Am J Med. 2012 Jul;125(7):718.e1-6. doi: 10.1016/j.amjmed.2011.09.031. Epub 2012 May 4.|Qureshi AI, Palesch YY. Antihypertensive Treatment of Acute Cerebral Hemorrhage (ATACH) II: design, methods, and rationale. Neurocrit Care. 2011 Dec;15(3):559-76. doi: 10.1007/s12028-011-9538-3.	Hypertension|Intracerebral Hemorrhage|Stroke nicardipine NA NA NA Drug All	Antihypertensive Treatment in Acute Cerebral Hemorrhage	Interventional	Completed	Phase 1	3	60	hypertension|hemorrhage|cerebral hemorrhage	nicardipine	Number of Participants With Neurological Deteriorations (Decrease of 2 or More Points on the GCS Score or an Increase of 4 or More Points on the NIHSS Score) During the 24 Hour Treatment",
NCT00415610	8229546	4492036		NA		NA				0.01	repeated measure	20457956|19770736|18606927|22560810|21626077	Qureshi AI, Palesch YY, Martin R, Novitzke J, Cruz-Flores S, Ehtisham A, Ezzeddine MA, Goldstein JN, Hussein HM, Suri MF, Tariq N; Antihypertensive Treatment of Acute Cerebral Hemorrhage Study Investigators. Effect of systolic blood pressure reduction on hematoma expansion, perihematomal edema, and 3-month outcome among patients with intracerebral hemorrhage: results from the antihypertensive treatment of acute cerebral hemorrhage study. Arch Neurol. 2010 May;67(5):570-6. doi: 10.1001/archneurol.2010.61.|Antihypertensive Treatment of Acute Cerebral Hemorrhage (ATACH) investigators. Antihypertensive treatment of acute cerebral hemorrhage. Crit Care Med. 2010 Feb;38(2):637-48. doi: 10.1097/CCM.0b013e3181b9e1a5.|Qureshi AI. Acute hypertensive response in patients with stroke: pathophysiology and management. Circulation. 2008 Jul 8;118(2):176-87. doi: 10.1161/CIRCULATIONAHA.107.723874. Review.|Qureshi AI, Palesch YY, Martin R, Novitzke J, Cruz Flores S, Ehtisham A, Goldstein JN, Kirmani JF, Hussein HM, Suri MF, Tariq N; Antihypertensive Treatment of Acute Cerebral Hemorrhage Investigators. Systolic blood pressure reduction and risk of acute renal injury in patients with intracerebral hemorrhage. Am J Med. 2012 Jul;125(7):718.e1-6. doi: 10.1016/j.amjmed.2011.09.031. Epub 2012 May 4.|Qureshi AI, Palesch YY. Antihypertensive Treatment of Acute Cerebral Hemorrhage (ATACH) II: design, methods, and rationale. Neurocrit Care. 2011 Dec;15(3):559-76. doi: 10.1007/s12028-011-9538-3.	Hypertension|Intracerebral Hemorrhage|Stroke nicardipine NA NA NA Drug All	Antihypertensive Treatment in Acute Cerebral Hemorrhage	Interventional	Completed	Phase 1	3	60	hypertension|hemorrhage|cerebral hemorrhage	nicardipine	Particpants Who Achieve and Maintain the Systolic Blood Pressure Goals for Each Treatment Tier.
NCT00415818	NA	NA	NA	NA	NA	NA	NA	NA	NA	NA	NA	22019520	Quoix E, Ramlau R, Westeel V, Papai Z, Madroszyk A, Riviere A, Koralewski P, Breton JL, Stoelben E, Braun D, Debieuvre D, Lena H, Buyse M, Chenard MP, Acres B, Lacoste G, Bastien B, Tavernaro A, Bizouarne N, Bonnefoy JY, Limacher JM. Therapeutic vaccination with TG4010 and first-line chemotherapy in advanced non-small-cell lung cancer: a controlled phase 2B trial. Lancet Oncol. 2011 Nov;12(12):1125-33. doi: 10.1016/S1470-2045(11)70259-5. Epub 2011 Oct 21.	Carcinoma, Non-Small-Cell Lung MVA-MUC1-IL2|1st line Chemotherapy Parallel Assignment Treatment Randomized Biological|Drug All	Immunotherapy With TG4010 in Patients With Advanced Non-Small Cell Lung Cancer	Interventional	Completed	Phase 2/Phase 3	2	148	carcinoma, non-small-cell lung|lung neoplasms	NA	NA
NCT00416026	NA	NA	NA	NA	NA	NA	NA	NA	NA	NA	NA	17026412|17062154|16738453|16787129	Yang Z, Olomu A, Corser W, Rovner DR, Holmes-Rovner M. Outpatient medication use and health outcomes in post-acute coronary syndrome patients. Am J Manag Care. 2006 Oct;12(10):581-7.|Stommel M, Olomu A, Holmes-Rovner M, Corser W, Gardiner JC. Changes in practice patterns affecting in-hospital and post-discharge survival among ACS patients. BMC Health Serv Res. 2006 Oct 24;6:140.|Dunn SL, Corser W, Stommel M, Holmes-Rovner M. Hopelessness and depression in the early recovery period after hospitalization for acute coronary syndrome. J Cardiopulm Rehabil. 2006 May-Jun;26(3):152-9.|Holtrop JS, Corser W, Jones G, Brooks G, Holmes-Rovner M, Stommel M. Health behavior goals of cardiac patients after hospitalization. Am J Health Behav. 2006 Jul-Aug;30(4):387-99.	Acute Coronary Syndrome Educational/Counseling/Training NA NA NA Behavioral All	NA	NA	NA	NA	NA	NA	acute coronary syndrome	NA	NA
NCT00416403	NA	NA	NA	NA	NA	NA	NA	NA	NA	NA	NA	19728082	Garwood ER, Kumar AS, Baehner FL, Moore DH, Au A, Hylton N, Flowers CI, Garber J, Lesnikoski BA, Hwang ES, Olopade O, Port ER, Campbell M, Esserman LJ. Fluvastatin reduces proliferation and increases apoptosis in women with high grade breast cancer. Breast Cancer Res Treat. 2010 Jan;119(1):137-44. doi: 10.1007/s10549-009-0507-x.	Breast Cancer fluvastatin sodium|Breast Cancer Surgery Only - Arm III Parallel Assignment Treatment Randomized Drug|Procedure Female	Effect of Fluvastatin on Biomarkers in Women Who Are Undergoing Surgery for Ductal Carcinoma In Situ or Stage I Breast Cancer	Interventional	Completed	Phase 2	3	35	carcinoma, ductal|breast neoplasms|carcinoma, intraductal, noninfiltrating|carcinoma in situ|carcinoma	NA	NA
NCT00416429	NA	NA	NA	NA	NA	NA	NA	NA	NA	NA	NA	17932908	Negrier S, Perol D, Ravaud A, Chevreau C, Bay JO, Delva R, Sevin E, Caty A, Escudier B; French Immunotherapy Intergroup. Medroxyprogesterone, interferon alfa-2a, interleukin 2, or combination of both cytokines in patients with metastatic renal carcinoma of intermediate prognosis: results of a randomized controlled trial. Cancer. 2007 Dec 1;110(11):2468-77.	Kidney Cancer aldesleukin|recombinant interferon alpha-2a|medroxyprogesterone NA NA NA Biological|Biological|Drug All	NA	NA	NA	NA	NA	NA	carcinoma, renal cell|kidney neoplasms	medroxyprogesterone acetate|interferon-alpha|interferon alpha-2|medroxyprogesterone|aldesleukin|interferons	NA
NCT00416481	NA	NA	NA	NA	NA	NA	NA	NA	NA	NA	NA	21357782	Hurria A, Cirrincione CT, Muss HB, Kornblith AB, Barry W, Artz AS, Schmieder L, Ansari R, Tew WP, Weckstein D, Kirshner J, Togawa K, Hansen K, Katheria V, Stone R, Galinsky I, Postiglione J, Cohen HJ. Implementing a geriatric assessment in cooperative group clinical cancer trials: CALGB 360401. J Clin Oncol. 2011 Apr 1;29(10):1290-6. doi: 10.1200/JCO.2010.30.6985. Epub 2011 Feb 28.	Unspecified Adult Solid Tumor, Protocol Specific quality of life questionnaires NA NA NA Behavioral All	NA	NA	NA	NA	NA	NA	NA	NA	NA
NCT00416494	NA	NA	NA	NA	NA	NA	NA	NA	NA	NA	NA	NA	Hurwitz H, Fernando N, Yu D, et al.: A phase II study of oxaliplatin, capecitabine and bevacizumab in the treatment of metastatic colorectal cancer. [Abstract] Ann Oncol 16 (Suppl 2): A-55P, ii285, 2005.	Colorectal Cancer bevacizumab|oxaliplatin|Capecitabine|Capecitabine NA NA NA Biological|Drug|Drug|Drug All	Capecitabine, Oxaliplatin, and Bevacizumab in Treating Patients With Metastatic or Recurrent Colorectal Cancer	Interventional	Completed	Phase 2	2	50	colorectal neoplasms	bevacizumab|capecitabine|oxaliplatin	NA
NCT00416507	NA	NA	NA	NA	NA	NA	NA	NA	NA	NA	NA	18467316|NA	Chauffert B, Mornex F, Bonnetain F, Rougier P, Mariette C, Bouché O, Bosset JF, Aparicio T, Mineur L, Azzedine A, Hammel P, Butel J, Stremsdoerfer N, Maingon P, Bedenne L. Phase III trial comparing intensive induction chemoradiotherapy (60 Gy, infusional 5-FU and intermittent cisplatin) followed by maintenance gemcitabine with gemcitabine alone for locally advanced unresectable pancreatic cancer. Definitive results of the 2000-01 FFCD/SFRO study. Ann Oncol. 2008 Sep;19(9):1592-9. doi: 10.1093/annonc/mdn281. Epub 2008 May 7.|Mornex F, Chauffert B, Bonnetain F, et al.: Definitive results of the French FFCD-SFRO 2000-01 study: phase III trial comparing chemoradiotherapy (cisplatin and infusional 5-FU) followed by gemcitabine vs. gemcitabine alone in patients with locally advanced non metastatic pancreatic cancer. [Abstract] Int J Radiat Oncol Biol Phys 69 (3): A-135, S77, 2007.	Pancreatic Cancer fluorouracil|gemcitabine hydrochloride|liposomal cisplatin NA NA NA Drug|Drug|Drug All	NA	NA	NA	NA	NA	NA	pancreatic neoplasms	gemcitabine|fluorouracil	NA
NCT00416611	NA	NA	NA	NA	NA	NA	NA	NA	NA	NA	NA	17134065	Karagiannis A, Athyros VG, Papageorgiou A, Tziomalos K, Elisaf M. Should atenolol still be recommended as first-line therapy for primary hypertension? Hellenic J Cardiol. 2006 Sep-Oct;47(5):298-307. Review.	High Blood Pressure Implementation of guidelines NA NA NA Behavioral All	NA	NA	NA	NA	NA	NA	hypertension	NA	NA
NCT00416767	NA	NA	NA	NA	NA	NA	NA	NA	NA	NA	NA	NA|21831734	Cadiot G, Bonnetain F, Landi B, et al.: Simplified LV5FU2-irinotecan (FOLFIRI) in the first-line therapy of well-differentiated endocrine carcinomas of the duodeno- pancreatic area: preliminary results of the FFCD 0302 phase II trial with GTE participation. [Abstract] J Clin Oncol 25 (Suppl 18): A-4620, 2007.|Brixi-Benmansour H, Jouve JL, Mitry E, Bonnetain F, Landi B, Hentic O, Bedenne L, Cadiot G. Phase II study of first-line FOLFIRI for progressive metastatic well-differentiated pancreatic endocrine carcinoma. Dig Liver Dis. 2011 Nov;43(11):912-6. doi: 10.1016/j.dld.2011.07.001. Epub 2011 Aug 9.	Gastrointestinal Carcinoid Tumor|Islet Cell Tumor|Neoplastic Syndrome fluorouracil|irinotecan hydrochloride|leucovorin calcium NA NA NA Drug|Drug|Drug All	NA	NA	NA	NA	NA	NA	neoplasms|gastrointestinal neoplasms|carcinoid tumor|malignant carcinoid syndrome|adenoma, islet cell	irinotecan|leucovorin|levoleucovorin|fluorouracil|calcium	NA
NCT00416819	NA	NA	NA	NA	NA	NA	NA	NA	NA	NA	NA	22228634	Wieduwilt MJ, Valles F, Issa S, Behler CM, Hwang J, McDermott M, Treseler P, O'Brien J, Shuman MA, Cha S, Damon LE, Rubenstein JL. Immunochemotherapy with intensive consolidation for primary CNS lymphoma: a pilot study and prognostic assessment by diffusion-weighted MRI. Clin Cancer Res. 2012 Feb 15;18(4):1146-55. doi: 10.1158/1078-0432.CCR-11-0625. Epub 2012 Jan 6.	Brain and Central Nervous System Tumors|Lymphoma filgrastim|rituximab|cytarabine|etoposide phosphate|leucovorin calcium|methotrexate|temozolomide NA NA NA Biological|Biological|Drug|Drug|Drug|Drug|Drug All	NA	NA	NA	NA	NA	NA	nervous system neoplasms|lymphoma|central nervous system neoplasms	cytarabine|rituximab|etoposide|etoposide phosphate|methotrexate|temozolomide|levoleucovorin|leucovorin	NA
NCT00416858	NA	NA	NA	NA	NA	NA	NA	NA	NA	NA	NA	18372134|NA|17401004|17971585|16524973	Burtin P, Bouché O, Giovannini M, Pelletier M, Conroy T, Ruget O, Arsène D, Milan C, Bedenne L. Endoscopic ultrasonography is an independent predictive factor of prognosis in locally advanced esophageal cancer. Results from the randomized FFCD 9102 study from the Fédération Francophone de Cancérologie Digestive. Gastroenterol Clin Biol. 2008 Mar;32(3):213-20. doi: 10.1016/j.gcb.2007.12.026. Epub 2008 Mar 26.|Jouve J, Michel P, Mariette C, et al.: Outcome of the nonrandomized patients in the FFCD 9102 trial: chemoradiation followed by surgery compared with chemoradiation alone in squamous cancer of the esophagus. [Abstract] J Clin Oncol 26 (Suppl 15): A-4555, 2008.|Bedenne L, Michel P, Bouché O, Milan C, Mariette C, Conroy T, Pezet D, Roullet B, Seitz JF, Herr JP, Paillot B, Arveux P, Bonnetain F, Binquet C. Chemoradiation followed by surgery compared with chemoradiation alone in squamous cancer of the esophagus: FFCD 9102. J Clin Oncol. 2007 Apr 1;25(10):1160-8.|Crehange G, Maingon P, Peignaux K, N'guyen TD, Mirabel X, Marchal C, Verrelle P, Roullet B, Bonnetain F, Bedenne L; Federation Francophone de Cancerologie Digestive 9102. Phase III trial of protracted compared with split-course chemoradiation for esophageal carcinoma: Federation Francophone de Cancerologie Digestive 9102. J Clin Oncol. 2007 Nov 1;25(31):4895-901.|Bonnetain F, Bouché O, Michel P, Mariette C, Conroy T, Pezet D, Roullet B, Seitz JF, Paillot B, Arveux P, Milan C, Bedenne L. A comparative longitudinal quality of life study using the Spitzer quality of life index in a randomized multicenter phase III trial (FFCD 9102): chemoradiation followed by surgery compared with chemoradiation alone in locally advanced squamous resectable thoracic esophageal cancer. Ann Oncol. 2006 May;17(5):827-34. Epub 2006 Mar 8.	Esophageal Cancer cisplatin|fluorouracil|adjuvant therapy|conventional surgery|neoadjuvant therapy|radiation therapy NA NA NA Drug|Drug|Procedure|Procedure|Procedure|Radiation All	NA	NA	NA	NA	NA	NA	esophageal neoplasms	fluorouracil	NA
NCT00416871	NA	NA	NA	NA	NA	NA	NA	NA	NA	NA	NA	18794104	Négrier S, Perol D, Ravaud A, Bay JO, Oudard S, Chabaud S, Fargeot P, Delva R, Deplanque G, Gravis G, Escudier B; French Immunotherapy Group. Randomized study of intravenous versus subcutaneous interleukin-2, and IFNalpha in patients with good prognosis metastatic renal cancer. Clin Cancer Res. 2008 Sep 15;14(18):5907-12. doi: 10.1158/1078-0432.CCR-08-0236.	Kidney Cancer aldesleukin|recombinant interferon alfa NA NA NA Biological|Biological All	NA	NA	NA	NA	NA	NA	kidney neoplasms|carcinoma, renal cell	interferon-alpha|aldesleukin|interferons	NA
NCT00416923	NA	NA	NA	NA	NA	NA	NA	NA	NA	NA	NA	17312328	Rubenstein JL, Fridlyand J, Abrey L, Shen A, Karch J, Wang E, Issa S, Damon L, Prados M, McDermott M, O'Brien J, Haqq C, Shuman M. Phase I study of intraventricular administration of rituximab in patients with recurrent CNS and intraocular lymphoma. J Clin Oncol. 2007 Apr 10;25(11):1350-6. Epub 2007 Feb 20.	Brain and Central Nervous System Tumors|Lymphoma rituximab NA NA NA Biological All	NA	NA	NA	NA	NA	NA	lymphoma|nervous system neoplasms|central nervous system neoplasms	rituximab	NA
NCT00416988	NA	NA	NA	NA	NA	NA	NA	NA	NA	NA	NA	18406492	Lee KB, Weinstock MA, Risica PM. Components of a successful intervention for monthly skin self-examination for early detection of melanoma: the "Check It Out" trial. J Am Acad Dermatol. 2008 Jun;58(6):1006-12. doi: 10.1016/j.jaad.2008.03.008. Epub 2008 Apr 11.	Melanoma (Skin)|Weight Changes educational intervention NA NA NA Other All	NA	NA	NA	NA	NA	NA	body weight changes|melanoma	NA	NA
NCT00417547	NA	NA	NA	NA	NA	NA	NA	NA	NA	NA	NA	19115373	Rastmanesh R, Gluck ME, Shadman Z. Comparison of body dissatisfaction and cosmetic rhinoplasty with levels of veil practicing in Islamic women. Int J Eat Disord. 2009 May;42(4):339-45. doi: 10.1002/eat.20613.	Body Dissatisfaction|Depression|Eating Disorders|Obesity NA NA NA NA NA Female	NA	NA	NA	NA	NA	NA	feeding and eating disorders	NA	NA
NCT00418210	NA	NA	NA	NA	NA	NA	NA	NA	NA	NA	NA	19695049	Kron T, Willis D, Bignell F, Martland J, Donnell S, May S, Chua BH. Centre credentialing for Trans Tasman Radiation Oncology Group trial 06.02: multicentre feasibility study of accelerated partial breast irradiation. J Med Imaging Radiat Oncol. 2009 Aug;53(4):412-8. doi: 10.1111/j.1754-9485.2009.02097.x.	Breast Cancer Accelerated partial breast irradiation (APBI) to region of tumour bed using 3D conformal radiation therapy (3D CRT) NA NA NA Radiation Female	NA	NA	NA	NA	NA	NA	breast neoplasms	NA	NA
NCT00418275	NA	NA	NA	NA	NA	NA	NA	NA	NA	NA	NA	16424373	Hu HH, Teng MM, Hsu LC, Wong WJ, Wang LM, Luk YO, Chern CM, Soong BW, Sheng WY. A pilot study of a new thrombolytic agent for acute ischemic stroke in Taiwan within a five-hour window. Stroke. 2006 Mar;37(3):918-9. Epub 2006 Jan 19.	Cerebrovascular Accident Recombinant Human Plasminogen Activator (HTUPA) NA NA NA Genetic All	NA	NA	NA	NA	NA	NA	stroke	plasminogen	NA
NCT00418366	NA	NA	NA	NA	NA	NA	NA	NA	NA	NA	NA	17468348	Bergman AJ, Cote J, Yi B, Marbury T, Swan SK, Smith W, Gottesdiener K, Wagner J, Herman GA. Effect of renal insufficiency on the pharmacokinetics of sitagliptin, a dipeptidyl peptidase-4 inhibitor. Diabetes Care. 2007 Jul;30(7):1862-4. Epub 2007 Apr 27.	Hemodialysis|Renal Insufficiency MK0431, sitagliptin phosphate / Duration of Treatment : 1 Days NA NA NA Drug All	NA	NA	NA	NA	NA	NA	renal insufficiency	sitagliptin phosphate	NA
NCT00418496	NA	NA	NA	NA	NA	NA	NA	NA	NA	NA	NA	24598448	Monk P, Lam E, Mortazavi A, Kendra K, Lesinski GB, Mace TA, Geyer S, Carson WE 3rd, Tahiri S, Bhinder A, Clinton SK, Olencki T. A phase I study of high-dose interleukin-2 with sorafenib in patients with metastatic renal cell carcinoma and melanoma. J Immunother. 2014 Apr;37(3):180-6. doi: 10.1097/CJI.0000000000000023.	Melanoma|Renal Cancer Aldesleukin|Sorafenib NA NA NA Drug|Drug All	NA	NA	NA	NA	NA	NA	carcinoma, renal cell|melanoma|kidney neoplasms	aldesleukin|sorafenib	NA
NCT00418847	NA	NA	NA	NA	NA	NA	NA	NA	NA	NA	NA	19595619	Maegawa GH, Banwell BL, Blaser S, Sorge G, Toplak M, Ackerley C, Hawkins C, Hayes J, Clarke JT. Substrate reduction therapy in juvenile GM2 gangliosidosis. Mol Genet Metab. 2009 Sep-Oct;98(1-2):215-24. doi: 10.1016/j.ymgme.2009.06.005. Epub 2009 Jun 12.	Gangliosidoses GM2 miglustat NA NA NA Drug All	NA	NA	NA	NA	NA	NA	gangliosidoses|gangliosidoses, gm2|tay-sachs disease	miglustat	NA
NCT00418886	NA	NA	NA	NA	NA	NA	NA	NA	NA	NA	NA	21282537	de Boer RH, Arrieta Ó, Yang CH, Gottfried M, Chan V, Raats J, de Marinis F, Abratt RP, Wolf J, Blackhall FH, Langmuir P, Milenkova T, Read J, Vansteenkiste JF. Vandetanib plus pemetrexed for the second-line treatment of advanced non-small-cell lung cancer: a randomized, double-blind phase III trial. J Clin Oncol. 2011 Mar 10;29(8):1067-74. doi: 10.1200/JCO.2010.29.5717. Epub 2011 Jan 31.	Lung Cancer|Non Small Cell Lung Cancer Vandetanib|Pemetrexed Parallel Assignment Treatment Randomized Drug|Drug All	Efficacy Study Comparing ZD6474 in Combination With Pemetrexed and Pemetrexed Alone in 2nd Line NSCLC Patients	Interventional	Active, not recruiting	Phase 3	2	698	lung neoplasms|carcinoma, non-small-cell lung	pemetrexed	NA
NCT00419133	NA	NA	NA	NA	NA	NA	NA	NA	NA	NA	NA	19761838	Kanungo S, Paisley A, Lopez AL, Bhattacharya M, Manna B, Kim DR, Han SH, Attridge S, Carbis R, Rao R, Holmgren J, Clemens JD, Sur D. Immune responses following one and two doses of the reformulated, bivalent, killed, whole-cell, oral cholera vaccine among adults and children in Kolkata, India: a randomized, placebo-controlled trial. Vaccine. 2009 Nov 16;27(49):6887-93. doi: 10.1016/j.vaccine.2009.09.008. Epub 2009 Sep 15.	Cholera|Diarrhea|Vibrio Infections Killed bivalent whole cell oral cholera vaccine|Heat Killed E. coli Placebo Parallel Assignment Prevention Randomized Biological|Biological All	Immunogenicity of One Versus Two Doses of Killed Oral Cholera Vaccine	Interventional	Completed	Phase 2	2	160	cholera|diarrhea|vibrio infections	NA	NA
NCT00419198	NA	NA	NA	NA	NA	NA	NA	NA	NA	NA	NA	18268150	Thibault H, Piot C, Staat P, Bontemps L, Sportouch C, Rioufol G, Cung TT, Bonnefoy E, Angoulvant D, Aupetit JF, Finet G, André-Fouët X, Macia JC, Raczka F, Rossi R, Itti R, Kirkorian G, Derumeaux G, Ovize M. Long-term benefit of postconditioning. Circulation. 2008 Feb 26;117(8):1037-44. doi: 10.1161/CIRCULATIONAHA.107.729780. Epub 2008 Feb 11.	Acute Myocardial Infarction Postconditioning|standard angioplasty Parallel Assignment Diagnostic Randomized Procedure|Procedure All	Clinical Outcomes of Angioplasty Postconditioning	Interventional	Completed	N/A	2	91	myocardial infarction|infarction	NA	NA
NCT00419315	NA	NA	NA	NA	NA	NA	NA	NA	NA	NA	NA	24052453	Oslin DW, Lynch KG, Maisto SA, Lantinga LJ, McKay JR, Possemato K, Ingram E, Wierzbicki M. A randomized clinical trial of alcohol care management delivered in Department of Veterans Affairs primary care clinics versus specialty addiction treatment. J Gen Intern Med. 2014 Jan;29(1):162-8. doi: 10.1007/s11606-013-2625-8. Epub 2013 Sep 20. Erratum in: J Gen Intern Med. 2016 Apr;31(4):449.	Alcohol Dependence Alcohol Care Management|Usual Care Parallel Assignment Treatment Randomized Behavioral|Behavioral All	A Randomized Clinical Trial of Alcohol Care Management	Interventional	Completed	Phase 4	2	163	alcoholism	NA	NA
NCT00419328	NA	NA	NA	NA	NA	NA	NA	NA	NA	NA	NA	19900802	Gregorc V, Citterio G, Vitali G, Spreafico A, Scifo P, Borri A, Donadoni G, Rossoni G, Corti A, Caligaris-Cappio F, Del Maschio A, Esposito A, De Cobelli F, Dell'Acqua F, Troysi A, Bruzzi P, Lambiase A, Bordignon C. Defining the optimal biological dose of NGR-hTNF, a selective vascular targeting agent, in advanced solid tumours. Eur J Cancer. 2010 Jan;46(1):198-206. doi: 10.1016/j.ejca.2009.10.005.	Advanced Solid Tumors NGR-hTNF NA NA NA Drug All	NA	NA	NA	NA	NA	NA	neoplasms	NA	NA
NCT00419341	8229189	4491824	Geometric mean ratio (GMR)	1.002		NA	0.951	1.055	90	NA		20454851|21553933	Hagan JB, Fasano MB, Spector S, Wasserman RL, Melamed I, Rojavin MA, Zenker O, Orange JS. Efficacy and safety of a new 20% immunoglobulin preparation for subcutaneous administration, IgPro20, in patients with primary immunodeficiency. J Clin Immunol. 2010 Sep;30(5):734-45. doi: 10.1007/s10875-010-9423-4. Epub 2010 May 8.|Wasserman RL, Melamed I, Nelson RP Jr, Knutsen AP, Fasano MB, Stein MR, Rojavin MA, Church JA. Pharmacokinetics of subcutaneous IgPro20 in patients with primary immunodeficiency. Clin Pharmacokinet. 2011 Jun;50(6):405-14. doi: 10.2165/11587030-000000000-00000.	Primary Immune Deficiency Human Normal Immunoglobulin for Subcutaneous Administration NA NA NA Biological All	NA	NA	NA	NA	NA	NA	immunologic deficiency syndromes	immunoglobulins, intravenous|immunoglobulins|antibodies	Area Under the Concentration-time Curve (AUC) of Total Serum Immunoglobulin G (IgG)
NCT00419406	NA	NA	NA	NA	NA	NA	NA	NA	NA	NA	NA	16889943|17107401|19120333	Gambichler T, Tomi NS, Skrygan M, Altmeyer P, Kreuter A. Alterations of TGF-beta/Smad mRNA expression in atopic dermatitis following narrow-band ultraviolet B phototherapy: results of a pilot study. J Dermatol Sci. 2006 Oct;44(1):56-8. Epub 2006 Aug 4.|Gambichler T, Skrygan M, Tomi NS, Altmeyer P, Kreuter A. Changes of antimicrobial peptide mRNA expression in atopic eczema following phototherapy. Br J Dermatol. 2006 Dec;155(6):1275-8.|Gambichler T, Othlinghaus N, Tomi NS, Holland-Letz T, Boms S, Skrygan M, Altmeyer P, Kreuter A. Medium-dose ultraviolet (UV) A1 vs. narrowband UVB phototherapy in atopic eczema: a randomized crossover study. Br J Dermatol. 2009 Mar;160(3):652-8. doi: 10.1111/j.1365-2133.2008.08984.x. Epub 2008 Dec 11.	Atopic Dermatitis UVA1 phototherapy|NB-UVB phototherapy Crossover Assignment Treatment Randomized Procedure|Procedure All	Medium-Dose UVA1 Versus Narrow-Band UVB in Atopic Dermatitis	Interventional	Completed	N/A	2	28	dermatitis, atopic|eczema|dermatitis	NA	NA
NCT00419497	NA	NA	NA	NA	NA	NA	NA	NA	NA	NA	NA	17583796	Lindeberg S, Jönsson T, Granfeldt Y, Borgstrand E, Soffman J, Sjöström K, Ahrén B. A Palaeolithic diet improves glucose tolerance more than a Mediterranean-like diet in individuals with ischaemic heart disease. Diabetologia. 2007 Sep;50(9):1795-1807. doi: 10.1007/s00125-007-0716-y. Epub 2007 Jun 22.	Coronary Heart Disease|Hyperglycemia Paleolithic diet vs Mediterranean diet Parallel Assignment Treatment Randomized Behavioral Male	NA	NA	NA	NA	NA	NA	myocardial ischemia|glucose intolerance|coronary disease|hyperglycemia|heart diseases|coronary artery disease	NA	NA
NCT00419562	NA	NA	NA	NA	NA	NA	NA	NA	NA	NA	NA	29164254	Writing Committee for the Type 1 Diabetes TrialNet Oral Insulin Study Group, Krischer JP, Schatz DA, Bundy B, Skyler JS, Greenbaum CJ. Effect of Oral Insulin on Prevention of Diabetes in Relatives of Patients With Type 1 Diabetes: A Randomized Clinical Trial. JAMA. 2017 Nov 21;318(19):1891-1902. doi: 10.1001/jama.2017.17070.	Diabetes Mellitus, Type 1 Oral Insulin|Placebo Parallel Assignment Prevention Randomized Drug|Drug All	Oral Insulin for Prevention of Diabetes in Relatives at Risk for Type 1 Diabetes Mellitus	Interventional	Completed	Phase 3	2	560	diabetes mellitus|diabetes mellitus, type 1	insulin	NA
NCT00419705	NA	NA	NA	NA	NA	NA	NA	NA	NA	NA	NA	19233936	Zivin JA, Albers GW, Bornstein N, Chippendale T, Dahlof B, Devlin T, Fisher M, Hacke W, Holt W, Ilic S, Kasner S, Lew R, Nash M, Perez J, Rymer M, Schellinger P, Schneider D, Schwab S, Veltkamp R, Walker M, Streeter J; NeuroThera Effectiveness and Safety Trial-2 Investigators. Effectiveness and safety of transcranial laser therapy for acute ischemic stroke. Stroke. 2009 Apr;40(4):1359-64. doi: 10.1161/STROKEAHA.109.547547. Epub 2009 Feb 20.	Ischemic Stroke NeuroThera® Laser System Parallel Assignment Treatment Randomized Device All	Effectiveness and Safety Trial of a New Ischemic Stroke Treatment Within 24 Hours From Stroke Onset (NEST-2)	Interventional	Completed	Phase 3	2	660	cerebral infarction|stroke|ischemia	NA	NA
NCT00419718	NA	NA	NA	NA	NA	NA	NA	NA	NA	NA	NA	17620446	Petersen AH, Köhler G, Korsatko S, Wutte A, Wonisch M, Jeppesen OK, Sparre T, Clauson P, Laursen T, Wollmer P, Pieber TR. The effect of exercise on the absorption of inhaled human insulin via the AERx insulin diabetes management system in people with type 1 diabetes. Diabetes Care. 2007 Oct;30(10):2571-6. Epub 2007 Jul 9.	Diabetes|Diabetes Mellitus, Type 1 inhaled human insulin Crossover Assignment Treatment Randomized Drug All	NA	NA	NA	NA	NA	NA	diabetes mellitus|diabetes mellitus, type 1	insulin, globin zinc|insulin	NA
NCT00419783	NA	NA	NA	NA	NA	NA	NA	NA	NA	NA	NA	21642470|22393898	Tyl B, Kabbaj M, Azzam S, Sologuren A, Valiente R, Reinbolt E, Roupe K, Blanco N, Wheeler W. Lack of significant effect of bilastine administered at therapeutic and supratherapeutic doses and concomitantly with ketoconazole on ventricular repolarization: results of a thorough QT study (TQTS) with QT-concentration analysis. J Clin Pharmacol. 2012 Jun;52(6):893-903. doi: 10.1177/0091270011407191. Epub 2011 Jun 3.|Graff C, Struijk JJ, Kanters JK, Andersen MP, Toft E, Tyl B. Effects of bilastine on T-wave morphology and the QTc interval: a randomized, double-blind, placebo-controlled, thorough QTc study. Clin Drug Investig. 2012 May 1;32(5):339-51. doi: 10.2165/11599270-000000000-00000.	Healthy bilastine|Bilastine|Bilastine & Ketoconazole|Moxifloxacin|Placebo Crossover Assignment Treatment Randomized Drug|Drug|Drug|Drug|Drug All	A Randomized, Multiple Dose, Double Blind, 5-way Crossover Study of the Electrocardiographic (ECG) Effects of Bilastine	Interventional	Completed	Phase 1	5	30	NA	ketoconazole|moxifloxacin	NA
NCT00420082	NA	NA	NA	NA	NA	NA	NA	NA	NA	NA	NA	19943178	Horak F, Zieglmayer P, Zieglmayer R, Lemell P. The effects of bilastine compared with cetirizine, fexofenadine, and placebo on allergen-induced nasal and ocular symptoms in patients exposed to aeroallergen in the Vienna Challenge Chamber. Inflamm Res. 2010 May;59(5):391-8. doi: 10.1007/s00011-009-0117-4. Epub 2009 Nov 27.	Seasonal Allergic Rhinitis Bilastine|Fexofenadine|Cetirizine|Placebo Crossover Assignment Treatment Randomized Drug|Drug|Drug|Drug All	A Randomized, Double-Blind, 4-way Crossover Study to Evaluate the Efficacy of Bilastine in the Vienna Challenge Chamber	Interventional	Completed	Phase 2	4	75	rhinitis, allergic|rhinitis|rhinitis, allergic, seasonal	fexofenadine|cetirizine	NA
NCT00420160	NA	NA	NA	NA	NA	NA	NA	NA	NA	NA	NA	20565161|21543158	Williams DM, Whiteley JA, Dunsiger S, Jennings EG, Albrecht AE, Ussher MH, Ciccolo JT, Parisi AF, Marcus BH. Moderate intensity exercise as an adjunct to standard smoking cessation treatment for women: a pilot study. Psychol Addict Behav. 2010 Jun;24(2):349-54. doi: 10.1037/a0018332.|Williams DM, Dunsiger S, Whiteley JA, Ussher MH, Ciccolo JT, Jennings EG. Acute effects of moderate intensity aerobic exercise on affective withdrawal symptoms and cravings among women smokers. Addict Behav. 2011 Aug;36(8):894-7. doi: 10.1016/j.addbeh.2011.04.001. Epub 2011 Apr 15.	COPD|Heart Disease|Lung Cancer Smoking cessation treatment plus moderate intensity exercise|Smoking cessation treatment plus health education Parallel Assignment Prevention Randomized Behavioral|Behavioral Female	Does Moderate Intensity Exercise Help Prevent Smoking Relapse Among Women?	Interventional	Completed	Phase 2/Phase 3	2	59	heart diseases	NA	NA
NCT00420251	NA	NA	NA	NA	NA	NA	NA	NA	NA	NA	NA	11739431|14571231	Bechtold S, Ripperger P, Mühlbayer D, Truckenbrodt H, Häfner R, Butenandt O, Schwarz HP. GH therapy in juvenile chronic arthritis: results of a two-year controlled study on growth and bone. J Clin Endocrinol Metab. 2001 Dec;86(12):5737-44.|Bechtold S, Ripperger P, Häfner R, Said E, Schwarz HP. Growth hormone improves height in patients with juvenile idiopathic arthritis: 4-year data of a controlled study. J Pediatr. 2003 Oct;143(4):512-9.	Juvenile Idiopathic Arthritis|Still Disease, Juvenile-Onset Genotropin Parallel Assignment Treatment Randomized Drug All	NA	NA	NA	NA	NA	NA	arthritis|arthritis, juvenile	NA	NA
NCT00420277	NA	NA	NA	NA	NA	NA	NA	NA	NA	NA	NA	21317165	van der Linden P, Gazdzik TS, Jahoda D, Heylen RJ, Skowronski JC, Pellar D, Kofranek I, Górecki AZ, Fagrell B, Keipert PE, Hardiman YJ, Levy H; 6090 Study Investigators. A double-blind, randomized, multicenter study of MP4OX for treatment of perioperative hypotension in patients undergoing primary hip arthroplasty under spinal anesthesia. Anesth Analg. 2011 Apr;112(4):759-73. doi: 10.1213/ANE.0b013e31820c7b5f. Epub 2011 Feb 11.	Hypotension|Ischemia Hemospan (MP4OX)|Voluven (HES 130/0.4) Parallel Assignment Treatment Randomized Drug|Drug All	Phase III Study of Hemospan® for Treating Hypotension in Hip Arthroplasty	Interventional	Completed	Phase 3	2	462	ischemia|hypotension	pharmaceutical solutions|hydroxyethyl starch derivatives	NA
NCT00420368	NA	NA	NA	NA	NA	NA	NA	NA	NA	NA	NA	20861218	Thakwalakwa C, Ashorn P, Phuka J, Cheung YB, Briend A, Puumalainen T, Maleta K. A lipid-based nutrient supplement but not corn-soy blend modestly increases weight gain among 6- to 18-month-old moderately underweight children in rural Malawi. J Nutr. 2010 Nov;140(11):2008-13. doi: 10.3945/jn.110.122499. Epub 2010 Sep 22.	Malnutrition No food supplement|Food supplement: fortified spread|Food supplement: maize-soy flour Parallel Assignment Treatment Randomized Dietary Supplement|Dietary Supplement|Dietary Supplement All	NA	NA	NA	NA	NA	NA	malnutrition	NA	NA
NCT00420407	NA	NA	NA	NA	NA	NA	NA	NA	NA	NA	NA	21161222	Cohn SM, McCarthy J, Stewart RM, Jonas RB, Dent DL, Michalek JE. Impact of low-dose vasopressin on trauma outcome: prospective randomized study. World J Surg. 2011 Feb;35(2):430-9. doi: 10.1007/s00268-010-0875-8.	Injuries|Shock, Traumatic normal saline control|vasopressin Parallel Assignment Treatment Randomized Drug|Drug All	Low Dose Vasopressin in Traumatic Shock	Interventional	Terminated	Early Phase 1	2	81	shock|shock, traumatic	vasopressins|arginine vasopressin	NA
NCT00420589	NA	NA	NA	NA	NA	NA	NA	NA	NA	NA	NA	20379151	Wadden TA, Fujioka K, Toubro S, Gantz I, Erondu NE, Chen M, Suryawanshi S, Carofano W, Johnson-Levonas AO, Shapiro DR, Kaufman KD, Heymsfield SB, Amatruda JM. A randomized trial of lifestyle modification and taranabant for maintaining weight loss achieved with a low-calorie diet. Obesity (Silver Spring). 2010 Dec;18(12):2301-10. doi: 10.1038/oby.2010.67. Epub 2010 Apr 8.	Obesity taranabant|Comparator: placebo Parallel Assignment Prevention Randomized Drug|Drug All	A Weight Maintenance Study in Obese Patients (0364-012)(TERMINATED)	Interventional	Terminated	Phase 3	4	1000	NA	n-(3-(4-chlorophenyl)-2-(3-cyanophenyl)-1-methylpropyl)-2-methyl-2-((5-(trifluoromethyl)pyridin-2-yl)oxy)propanamide	NA
NCT00420680	NA	NA	NA	NA	NA	NA	NA	NA	NA	NA	NA	19455040	Dahl V, Pendeville PE, Hollmann MW, Heier T, Abels EA, Blobner M. Safety and efficacy of sugammadex for the reversal of rocuronium-induced neuromuscular blockade in cardiac patients undergoing noncardiac surgery. Eur J Anaesthesiol. 2009 Oct;26(10):874-84. doi: 10.1097/EJA.0b013e32832c605b.	Anesthesia Sugammadex|Sugammadex|Placebo Parallel Assignment Treatment Randomized Drug|Drug|Drug All	Safety and Efficacy Evaluation of Sugammadex in Cardiac Patients (19.4.309)(P05934)	Interventional	Completed	Phase 3	3	120	NA	NA	NA
NCT00420849	NA	NA	NA	NA	NA	NA	NA	NA	NA	NA	NA	NA	Yong K, Alegre Amor A, Browne P, Cavenagh J, Dodds T, Greil R, et al. A Multicenter, Single-arm, Open-label Safety and Quality of Life Study of Lenalidomide plus Dexamethasone in previously treated Patients with Multiple Myeloma. Haematologica 2010;95(suppl.2):392, abs. 0944.	Multiple Myeloma Lenalidomide|Dexamethasone NA NA NA Drug|Drug All	NA	NA	NA	NA	NA	NA	multiple myeloma|neoplasms, plasma cell	dexamethasone|lenalidomide	NA
NCT00420888	NA	NA	NA	NA	NA	NA	NA	NA	NA	NA	NA	NA|NA|25669986	Hawkins R, Gore M, Shparyk Y, Bondar V, Gladkov O, Ganev T, Harza M, Polenkov S, Bondarenko I, Karlov P, Karyakin O, Khasanov R, Hedlund G, Forsberg G, Nordle Ö, Eisen T. A randomized phase 2/3 study of naptumomab estafenatox plus IFN-α vs IFN-α in advanced renal cell carcinoma. ASCO Annual Meeting 2013; Abstract ID: 3073.|Eisen T, Hedlund G, Forsberg G, Nordle Ö, Hawkins R. Baseline biomarker trend analysis of a randomized phase 2/3 study of naptumomab estafenatox plus IFN-α vs IFN-α in advanced renal cell carcinoma. European Cancer Congress (ECCO) 2013; Abstract ID: 2710.|Elkord E, Burt DJ, Sundstedt A, Nordle Ö, Hedlund G, Hawkins RE. Immunological response and overall survival in a subset of advanced renal cell carcinoma patients from a randomized phase 2/3 study of naptumomab estafenatox plus IFN-α versus IFN-α. Oncotarget. 2015 Feb 28;6(6):4428-39.	Renal Cell Carcinoma ABR-217620/naptumomab estafenatox|IFN-alpha Parallel Assignment Treatment Randomized Drug|Drug All	ABR-217620/Naptumomab Estafenatox With Interferon-alpha (IFN-alpha) Compared to IFN-alpha Alone in Patients With Advanced Renal Cell Carcinoma	Interventional	Completed	Phase 2/Phase 3	3	526	carcinoma|carcinoma, renal cell	antibodies, monoclonal|immunoconjugates	NA
NCT00420966	NA	NA	NA	NA	NA	NA	NA	NA	NA	NA	NA	21343842|22546928|23989104|24799541|26237402|26780032|27331856|23861694|22203430|27649365|28105526|28403044|29557081	Mitchell I, Paes BA, Li A, Lanctôt KL; CARESS investigators. CARESS: the Canadian registry of palivizumab. Pediatr Infect Dis J. 2011 Aug;30(8):651-5. doi: 10.1097/INF.0b013e31821146f7.|Paes B, Mitchell I, Li A, Lanctôt KL; CARESS Investigators. A comparative study of respiratory syncytial virus (RSV) prophylaxis in premature infants within the Canadian Registry of Palivizumab (CARESS). Eur J Clin Microbiol Infect Dis. 2012 Oct;31(10):2703-11. Epub 2012 May 1.|Paes B, Mitchell I, Yi H, Li A, Lanctôt KL; CARESS Investigators. Hospitalization for respiratory syncytial virus illness in Down syndrome following prophylaxis with palivizumab. Pediatr Infect Dis J. 2014 Feb;33(2):e29-33. doi: 10.1097/INF.0000000000000019.|Yi H, Lanctôt KL, Bont L, Bloemers BL, Weijerman M, Broers C, Li A, Kiss A, Mitchell I, Paes B; CARESS investigators. Respiratory syncytial virus prophylaxis in Down syndrome: a prospective cohort study. Pediatrics. 2014 Jun;133(6):1031-7. doi: 10.1542/peds.2013-3916. Epub 2014 May 5.|Chen JJ, Chan P, Paes B, Mitchell I, Li A, Lanctôt KL; CARESS investigators. Serious Adverse Events in the Canadian Registry of Children Receiving Palivizumab (CARESS) for Respiratory Syncytial Virus Prevention. PLoS One. 2015 Aug 3;10(8):e0134711. doi: 10.1371/journal.pone.0134711. eCollection 2015.|Chan P, Li A, Paes B, Abraha H, Mitchell I, Lanctôt KL; CARESS investigators. Adherence to Palivizumab for Respiratory Syncytial Virus Prevention in the Canadian Registry of Palivizumab. Pediatr Infect Dis J. 2015 Dec;34(12):e290-7. doi: 10.1097/INF.0000000000000922.|Hui C, Paes B, Papenburg J, Mitchell I, Li A, Lanctôt KL; CARESS Investigators. Palivizumab Adherence and Outcomes in Canadian Aboriginal Children. Pediatr Infect Dis J. 2016 Nov;35(11):1187-1193.|Paes B, Mitchell I, Li A, Harimoto T, Lanctôt KL. Respiratory-related hospitalizations following prophylaxis in the Canadian registry for palivizumab (2005-2012) compared to other international registries. Clin Dev Immunol. 2013;2013:917068. doi: 10.1155/2013/917068. Epub 2013 Jun 19.|Paes B, Mitchell I, Li A, Lanctôt KL. Respiratory hospitalizations and respiratory syncytial virus prophylaxis in special populations. Eur J Pediatr. 2012 May;171(5):833-41. doi: 10.1007/s00431-011-1654-8. Epub 2011 Dec 28. Erratum in: Eur J Pediatr. 2012 Sep;171(9):1419.|Manzoni P, Paes B, Lanctôt KL, Dall'Agnola A, Mitchell I, Calabrese S, Maule M, Girardi E, Harimoto T, Li A. Outcomes of Infants Receiving Palivizumab Prophylaxis for Respiratory Syncytial Virus in Canada and Italy: An International, Prospective Cohort Study. Pediatr Infect Dis J. 2017 Jan;36(1):2-8.|Wang DY, Li A, Paes B, Mitchell I, Lanctôt KL; CARESS Investigators. First versus second year respiratory syncytial virus prophylaxis in chronic lung disease (2005-2015). Eur J Pediatr. 2017 Mar;176(3):413-422. doi: 10.1007/s00431-017-2849-4. Epub 2017 Jan 20.|Li A, Wang DY, Lanctôt KL, Mitchell I, Paes BA; CARESS Investigators. Comparing First- and Second-year Palivizumab Prophylaxis in Patients With Hemodynamically Significant Congenital Heart Disease in the CARESS Database (2005-2015). Pediatr Infect Dis J. 2017 May;36(5):445-450. doi: 10.1097/INF.0000000000001357.|Bjornson C, Chan P, Li A, Paes B, Lanctôt KL, Mitchell I. Palivizumab prophylaxis for respiratory syncytial virus in infants with cystic fibrosis: is there a need? Eur J Clin Microbiol Infect Dis. 2018 Jun;37(6):1113-1118. doi: 10.1007/s10096-018-3225-7. Epub 2018 Mar 19.	Lower Respiratory Tract Infection|Respiratory Syncytial Virus Infections NA NA NA NA NA All	NA	NA	NA	NA	NA	NA	respiratory syncytial virus infections|communicable diseases|infection|respiratory tract infections|virus diseases	NA	NA
NCT00421109	NA	NA	NA	NA	NA	NA	NA	NA	NA	NA	NA	19860762	Zuberbier T, Oanta A, Bogacka E, Medina I, Wesel F, Uhl P, Antépara I, Jáuregui I, Valiente R; Bilastine International Working Group. Comparison of the efficacy and safety of bilastine 20 mg vs levocetirizine 5 mg for the treatment of chronic idiopathic urticaria: a multi-centre, double-blind, randomized, placebo-controlled study. Allergy. 2010 Apr;65(4):516-28. doi: 10.1111/j.1398-9995.2009.02217.x. Epub 2009 Oct 23.	Urticaria Bilastine|Levocetirizine|Placebo Parallel Assignment Treatment Randomized Drug|Drug|Drug All	Efficacy Study for the Symptomatic Treatment of Chronic Idiopathic Urticaria	Interventional	Completed	Phase 3	3	522	urticaria	levocetirizine	NA
NCT00421148	NA	NA	NA	NA	NA	NA	NA	NA	NA	NA	NA	19194156	Plaud B, Meretoja O, Hofmockel R, Raft J, Stoddart PA, van Kuijk JH, Hermens Y, Mirakhur RK. Reversal of rocuronium-induced neuromuscular blockade with sugammadex in pediatric and adult surgical patients. Anesthesiology. 2009 Feb;110(2):284-94. doi: 10.1097/ALN.0b013e318194caaa.	Anesthesia Sugammadex 0.5 mg/kg|Sugammadex 1 mg/kg|Sugammadex 2 mg/kg|Sugammadex 4 mg/kg|Placebo|Rocuronium bromide Parallel Assignment Treatment Randomized Drug|Drug|Drug|Drug|Drug|Drug All	Dose-Finding Pediatric and Adult Trial With Sugammadex (Org 25969, MK-8616, SCH 900616) (19.4.306) (MK-8616-034) (P05961)	Interventional	Completed	Phase 3	5	94	NA	rocuronium|bromides	NA
NCT00421174	NA	NA	NA	NA	NA	NA	NA	NA	NA	NA	NA	24607553	Yanik GA, Horowitz MM, Weisdorf DJ, Logan BR, Ho VT, Soiffer RJ, Carter SL, Wu J, Wingard JR, Difronzo NL, Ferrara JL, Giralt S, Madtes DK, Drexler R, White ES, Cooke KR. Randomized, double-blind, placebo-controlled trial of soluble tumor necrosis factor receptor: enbrel (etanercept) for the treatment of idiopathic pneumonia syndrome after allogeneic stem cell transplantation: blood and marrow transplant clinical trials network protocol. Biol Blood Marrow Transplant. 2014 Jun;20(6):858-64. doi: 10.1016/j.bbmt.2014.02.026. Epub 2014 Mar 7.	Idiopathic Pneumonia Syndrome|Pneumonia Etanercept|Placebo plus corticosteroid Parallel Assignment Treatment Randomized Drug|Drug All	Effectiveness of Etanercept for Idiopathic Pneumonia Syndrome Following Stem Cell Transplantation (BMT CTN 0403)	Interventional	Completed	Phase 3	2	37	pneumonia|syndrome	methylprednisolone|etanercept	NA
NCT00421200	NA	NA	NA	NA	NA	NA	NA	NA	NA	NA	NA	21455059	Olofsson CI, Górecki AZ, Dirksen R, Kofranek I, Majewski JA, Mazurkiewicz T, Jahoda D, Fagrell B, Keipert PE, Hardiman YJ, Levy H; Study 6084 Clinical Investigators. Evaluation of MP4OX for prevention of perioperative hypotension in patients undergoing primary hip arthroplasty with spinal anesthesia: a randomized, double-blind, multicenter study. Anesthesiology. 2011 May;114(5):1048-63. doi: 10.1097/ALN.0b013e318215e198.	Hypotension|Ischemia Hemospan (MP4OX)|Voluven (HES 130/0.4) Parallel Assignment Treatment Randomized Drug|Drug All	Phase III Study of Hemospan® to Prevent Hypotension in Hip Arthroplasty	Interventional	Completed	Phase 3	2	375	hypotension|ischemia	pharmaceutical solutions|hydroxyethyl starch derivatives	NA
NCT00421330	NA	NA	NA	NA	NA	NA	NA	NA	NA	NA	NA	12055570|15483279|14718892|15615551|15944424	Prinssen M, Buskens E, Blankensteijn JD. The Dutch Randomised Endovascular Aneurysm Management (DREAM) trial. Background, design and methods. J Cardiovasc Surg (Torino). 2002 Jun;43(3):379-84.|Prinssen M, Verhoeven EL, Buth J, Cuypers PW, van Sambeek MR, Balm R, Buskens E, Grobbee DE, Blankensteijn JD; Dutch Randomized Endovascular Aneurysm Management (DREAM)Trial Group. A randomized trial comparing conventional and endovascular repair of abdominal aortic aneurysms. N Engl J Med. 2004 Oct 14;351(16):1607-18.|Prinssen M, Buskens E, Blankensteijn JD; DREAM trial participants. Quality of life endovascular and open AAA repair. Results of a randomised trial. Eur J Vasc Endovasc Surg. 2004 Feb;27(2):121-7.|Prinssen M, Buskens E, Nolthenius RP, van Sterkenburg SM, Teijink JA, Blankensteijn JD. Sexual dysfunction after conventional and endovascular AAA repair: results of the DREAM trial. J Endovasc Ther. 2004 Dec;11(6):613-20.|Blankensteijn JD, de Jong SE, Prinssen M, van der Ham AC, Buth J, van Sterkenburg SM, Verhagen HJ, Buskens E, Grobbee DE; Dutch Randomized Endovascular Aneurysm Management (DREAM) Trial Group. Two-year outcomes after conventional or endovascular repair of abdominal aortic aneurysms. N Engl J Med. 2005 Jun 9;352(23):2398-405.	Abdominal Aortic Aneurysm Open Aneurysm Repair|Endovascular Aneurysm Repair Parallel Assignment Treatment Randomized Procedure|Procedure All	Dutch Randomised Endovascular Aneurysm Management (DREAM-) Trial	Interventional	Unknown status	N/A	2	392	aortic aneurysm|aneurysm|aortic aneurysm, abdominal	NA	NA
NCT00421395	NA	NA	NA	NA	NA	NA	NA	NA	NA	NA	NA	NA|NA|NA|NA|NA	Bodet-Milin C, et al. FDG-PET predicts response to fractionated radioimmunotherapy with 90Y-epratuzumab anti-CD22 MAb in patients with NHL. (Abstract #4782) Blood 2995; 106/11:275b.|Bodet-Milin C, et al. Positron emission tomography with F-18-fluorodeoxyglucose (PET-FDG) predicts response to fractionated radioimmunotherapy (RIT) using 90Y-epratuzumab in non-Hodgkin's lymphoma (NHL). (Abstract #1234) J Nucl Med Abstract Bk Suppl 2 2005; 46/5:379P.|Chatal J-F, et al. Fractionated radioimmunotherapy in NHL with DOTA-conjugated humanized anti-CD22 epratuzumab at high cumulative 90Y doses. (Abstract #447) J Nucl Med Abstract Bk Suppl 2 2005; 46/5:155P.|Chatal J-F, et al. Radioimmunotherapy in non-Hodgkin's lymphoma (NHL) using a fractionated schedule of DOTA-conjugated, 90Y-radiolabeled, humanized anti-CD22 monoclonal antibody, epratuzumab. (Abstract #2545) Proceedings of ASCO 2004; 23:174.|Chatal J-F, et al. Fractionated-dose radioimmunotherapy in non-Hodgkin's lymphoma (NHL) using DOTA-conjugated, 90Y-radiolabeled, humanized anti-CD22 monoclonal antibody (epratuzumab). Interim results. (Abstract No. 1482) Blood 2003; 102/11:408a.	B-Cell NHL|NHL|Non-Hodgkins Lymphoma 90Y-hLL2 NA NA NA Biological All	NA	NA	NA	NA	NA	NA	lymphoma|lymphoma, non-hodgkin	epratuzumab	NA
NCT00421473	NA	NA	NA	NA	NA	NA	NA	NA	NA	NA	NA	20299957	van Luin M, Van der Ende ME, Richter C, Visser M, Faraj D, Van der Ven A, Gelinck L, Kroon F, Wit FW, Van Schaik RH, Kuks PF, Burger DM. Lower atovaquone/proguanil concentrations in patients taking efavirenz, lopinavir/ritonavir or atazanavir/ritonavir. AIDS. 2010 May 15;24(8):1223-6. doi: 10.1097/QAD.0b013e3283389129.	HIV Infections|Malaria Atovaquone / Proguanil NA NA NA Drug All	NA	NA	NA	NA	NA	NA	malaria	atovaquone, proguanil drug combination|atovaquone|proguanil	NA
NCT00421577	NA	NA	NA	NA	NA	NA	NA	NA	NA	NA	NA	3275501	Rosenberg M, Weiss E, Eli I. A novel replica technique for localization of caries-associated bacteria on tooth surfaces: development and initial experience. Caries Res. 1988;22(1):42-4.	Caries NA NA NA NA NA All	NA	NA	NA	NA	NA	NA	NA	NA	NA
NCT00421642	NA	NA	NA	NA	NA	NA	NA	NA	NA	NA	NA	19408340	Afif W, Leighton JA, Hanauer SB, Loftus EV Jr, Faubion WA, Pardi DS, Tremaine WJ, Kane SV, Bruining DH, Cohen RD, Rubin DT, Hanson KA, Sandborn WJ. Open-label study of adalimumab in patients with ulcerative colitis including those with prior loss of response or intolerance to infliximab. Inflamm Bowel Dis. 2009 Sep;15(9):1302-7. doi: 10.1002/ibd.20924.	Ulcerative Colitis Adalimumab NA NA NA Drug All	NA	NA	NA	NA	NA	NA	colitis, ulcerative|colitis|ulcer	adalimumab	NA
NCT00421863	NA	NA	NA	NA	NA	NA	NA	NA	NA	NA	NA	19683638	Verdecchia P, Staessen JA, Angeli F, de Simone G, Achilli A, Ganau A, Mureddu G, Pede S, Maggioni AP, Lucci D, Reboldi G; Cardio-Sis investigators. Usual versus tight control of systolic blood pressure in non-diabetic patients with hypertension (Cardio-Sis): an open-label randomised trial. Lancet. 2009 Aug 15;374(9689):525-33. doi: 10.1016/S0140-6736(09)61340-4. Erratum in: Lancet. 2009 Sep 12;374(9693):880.	Hypertension Triatec 10 mg|Triatec HCT 5|Lasix 25|Micardis 80 mg|Micardis plus 80/12.5|Catapresan TTS 2|Norvasc 10 mg|Triatec 5 mg|Pluscor Parallel Assignment Prevention Randomized Drug|Drug|Drug|Drug|Drug|Drug|Drug|Drug|Drug All	Italian Study on the Cardiovascular Effects of Systolic Blood Pressure Control - CARDIOSIS Study	Interventional	Completed	Phase 4	2	1111	hypertension	amlodipine|ramipril|telmisartan|clonidine	NA
NCT00421876	NA	NA	NA	NA	NA	NA	NA	NA	NA	NA	NA	19001195	Giannuzzi P, Temporelli PL, Marchioli R, Maggioni AP, Balestroni G, Ceci V, Chieffo C, Gattone M, Griffo R, Schweiger C, Tavazzi L, Urbinati S, Valagussa F, Vanuzzo D; GOSPEL Investigators. Global secondary prevention strategies to limit event recurrence after myocardial infarction: results of the GOSPEL study, a multicenter, randomized controlled trial from the Italian Cardiac Rehabilitation Network. Arch Intern Med. 2008 Nov 10;168(20):2194-204. doi: 10.1001/archinte.168.20.2194.	Myocardial Infarction multifactorial continued educational - behavioural programme Parallel Assignment Supportive Care Randomized Behavioral All	NA	NA	NA	NA	NA	NA	myocardial infarction|infarction|recurrence	NA	NA
NCT00422058	NA	NA	NA	NA	NA	NA	NA	NA	NA	NA	NA	21844879|19853906|23942319|28473337|28386912|28950422	Astrup A, Carraro R, Finer N, Harper A, Kunesova M, Lean ME, Niskanen L, Rasmussen MF, Rissanen A, Rössner S, Savolainen MJ, Van Gaal L; NN8022-1807 Investigators. Safety, tolerability and sustained weight loss over 2 years with the once-daily human GLP-1 analog, liraglutide. Int J Obes (Lond). 2012 Jun;36(6):843-54. doi: 10.1038/ijo.2011.158. Epub 2011 Aug 16. Erratum in: Int J Obes (Lond). 2012 Jun;36(6):890. Int J Obes (Lond). 2013 Feb;37(2):322.|Astrup A, Rössner S, Van Gaal L, Rissanen A, Niskanen L, Al Hakim M, Madsen J, Rasmussen MF, Lean ME; NN8022-1807 Study Group. Effects of liraglutide in the treatment of obesity: a randomised, double-blind, placebo-controlled study. Lancet. 2009 Nov 7;374(9701):1606-16. doi: 10.1016/S0140-6736(09)61375-1. Epub 2009 Oct 23. Erratum in: Lancet. 2010 Mar 20;375(9719):984.|Lean ME, Carraro R, Finer N, Hartvig H, Lindegaard ML, Rössner S, Van Gaal L, Astrup A; NN8022-1807 Investigators. Tolerability of nausea and vomiting and associations with weight loss in a randomized trial of liraglutide in obese, non-diabetic adults. Int J Obes (Lond). 2014 May;38(5):689-97. doi: 10.1038/ijo.2013.149. Epub 2013 Aug 14.|Steinberg WM, Rosenstock J, Wadden TA, Donsmark M, Jensen CB, DeVries JH. Impact of Liraglutide on Amylase, Lipase, and Acute Pancreatitis in Participants With Overweight/Obesity and Normoglycemia, Prediabetes, or Type 2 Diabetes: Secondary Analyses of Pooled Data From the SCALE Clinical Development Program. Diabetes Care. 2017 Jul;40(7):839-848. doi: 10.2337/dc16-2684. Epub 2017 May 4. Erratum in: Diabetes Care. 2018 Jul;41(7):1538.|O'Neil PM, Aroda VR, Astrup A, Kushner R, Lau DCW, Wadden TA, Brett J, Cancino AP, Wilding JPH; Satiety and Clinical Adiposity - Liraglutide Evidence in individuals with and without diabetes (SCALE) study groups. Neuropsychiatric safety with liraglutide 3.0 mg for weight management: Results from randomized controlled phase 2 and 3a trials. Diabetes Obes Metab. 2017 Nov;19(11):1529-1536. doi: 10.1111/dom.12963. Epub 2017 Jul 21.|Davies MJ, Aronne LJ, Caterson ID, Thomsen AB, Jacobsen PB, Marso SP; Satiety and Clinical Adiposity - Liraglutide Evidence in individuals with and without diabetes (SCALE) study groups. Liraglutide and cardiovascular outcomes in adults with overweight or obesity: A post hoc analysis from SCALE randomized controlled trials. Diabetes Obes Metab. 2018 Mar;20(3):734-739. doi: 10.1111/dom.13125. Epub 2017 Nov 1.	Metabolism and Nutrition Disorder|Obesity liraglutide|orlistat|placebo Parallel Assignment Treatment Randomized Drug|Drug|Drug All	The Effect of Liraglutide on Body Weight in Obese Subjects Without Diabetes	Interventional	Completed	Phase 2	6	564	nutrition disorders|body weight	orlistat|liraglutide	NA
NCT00422136	NA	NA	NA	NA	NA	NA	NA	NA	NA	NA	NA	19728873	Casselbrant ML, Mandel EM, Jung J, Ferrell RE, Tekely K, Szatkiewicz JP, Ray A, Weeks DE. Otitis media: a genome-wide linkage scan with evidence of susceptibility loci within the 17q12 and 10q22.3 regions. BMC Med Genet. 2009 Sep 3;10:85. doi: 10.1186/1471-2350-10-85.	Otitis Media NA NA NA NA NA All	NA	NA	NA	NA	NA	NA	otitis media|otitis	NA	NA
NCT00422279	NA	NA	NA	NA	NA	NA	NA	NA	NA	NA	NA	17032115|16965525	Becker W, Wikesjö UM, Sennerby L, Qahash M, Hujoel P, Goldstein M, Turkyilmaz I. Histologic evaluation of implants following flapless and flapped surgery: a study in canines. J Periodontol. 2006 Oct;77(10):1717-22.|Wikesjö UM, Susin C, Qahash M, Polimeni G, Leknes KN, Shanaman RH, Prasad HS, Rohrer MD, Hall J. The critical-size supraalveolar peri-implant defect model: characteristics and use. J Clin Periodontol. 2006 Nov;33(11):846-54. Epub 2006 Sep 11.	Alveolar Ridge Abnormality Nobel Replace Tapered Groovy NA NA NA Device All	A Study of Dental Implants Coated With Bone Morphogenetic Protein	Interventional	Completed	N/A	2	4	congenital abnormalities	NA	NA
NCT00422799	NA	NA	NA	NA	NA	NA	NA	NA	NA	NA	NA	20142586	Ghobrial IM, Hong F, Padmanabhan S, Badros A, Rourke M, Leduc R, Chuma S, Kunsman J, Warren D, Harris B, Sam A, Anderson KC, Richardson PG, Treon SP, Weller E, Matous J. Phase II trial of weekly bortezomib in combination with rituximab in relapsed or relapsed and refractory Waldenstrom macroglobulinemia. J Clin Oncol. 2010 Mar 10;28(8):1422-8. doi: 10.1200/JCO.2009.25.3237. Epub 2010 Feb 8.	Waldenstrom's Macroglobulinemia Bortezomib|Rituximab NA NA NA Drug|Drug All	NA	NA	NA	NA	NA	NA	waldenstrom macroglobulinemia	bortezomib|rituximab	NA
NCT00422929	NA	NA	NA	NA	NA	NA	NA	NA	NA	NA	NA	21846295|23280277|24550093|24828350|26626132|27240512|27063764	Casselbrant ML, Mandel EM, Seroky JT, Swarts JD, Doyle WJ. A pilot study of the ability of the forced response test to discriminate between 3-year-old children with chronic otitis media with effusion or with recurrent acute otitis media. Acta Otolaryngol. 2011 Nov;131(11):1150-4. doi: 10.3109/00016489.2011.603137. Epub 2011 Aug 17.|Casselbrant ML, Swarts JD, Mandel EM, Doyle WJ. The Cephalic Index is not different among groups of children aged 36-48 months with chronic otitis media with effusion, recurrent acute otitis media and controls. Int J Pediatr Otorhinolaryngol. 2013 Mar;77(3):334-7. doi: 10.1016/j.ijporl.2012.11.002. Epub 2012 Dec 30.|Casselbrant ML, Mandel EM, Seroky JT, Swarts JD, Doyle WJ. The forced-response test does not discriminate ears with different otitis media expressions. Laryngoscope. 2014 Nov;124(11):2619-23. doi: 10.1002/lary.24647. Epub 2014 Aug 11.|Swarts JD, Casselbrant ML, Teixeira MS, Mandel EM, Richert BC, Banks JM, El-Wagaa J, Doyle WJ. Eustachian tube function in young children without a history of otitis media evaluated using a pressure chamber protocol. Acta Otolaryngol. 2014 Jun;134(6):579-87. doi: 10.3109/00016489.2014.882017.|Mandel EM, Casselbrant ML, Richert BC, Teixeira MS, Swarts JD, Doyle WJ. Eustachian Tube Function in 6-Year-Old Children with and without a History of Middle Ear Disease. Otolaryngol Head Neck Surg. 2016 Mar;154(3):502-7. doi: 10.1177/0194599815620149. Epub 2015 Dec 1.|Casselbrant ML, Mandel EM, Doyle WJ. Information on co-morbidities collected by history is useful for assigning Otitis Media risk to children. Int J Pediatr Otorhinolaryngol. 2016 Jun;85:136-40. doi: 10.1016/j.ijporl.2016.03.040. Epub 2016 Apr 11.|Gremba AP, Weinberg SM, Swarts JD, Casselbrant ML. Craniofacial shape in children with and without a positive otitis media history. Int J Pediatr Otorhinolaryngol. 2016 May;84:110-5. doi: 10.1016/j.ijporl.2016.02.029. Epub 2016 Mar 5.	Otitis Media NA NA NA NA NA All	NA	NA	NA	NA	NA	NA	otitis media|otitis	NA	NA
NCT00423072	NA	NA	NA	NA	NA	NA	NA	NA	NA	NA	NA	22230559|21740160|27533493	Alper CM, Losee JE, Mandel EM, Seroky JT, Swarts JD, Doyle WJ. Pre- and post-palatoplasty Eustachian tube function in infants with cleft palate. Int J Pediatr Otorhinolaryngol. 2012 Mar;76(3):388-91. doi: 10.1016/j.ijporl.2011.12.017. Epub 2012 Jan 9.|Alper CM, Losee JE, Mandel EM, Seroky JT, Swarts JD, Doyle WJ. Postpalatoplasty Eustachian tube function in young children with cleft palate. Cleft Palate Craniofac J. 2012 Jul;49(4):504-7. doi: 10.1597/11-065. Epub 2011 Jul 8.|Alper CM, Losee JE, Seroky JT, Mandel EM, Richert BC, Doyle WJ. Resolution of Otitis Media With Effusion in Children With Cleft Palate Followed Through Five Years of Age. Cleft Palate Craniofac J. 2016 Sep;53(5):607-13. doi: 10.1597/15-130.	Cleft Palate NA NA NA NA NA All	NA	NA	NA	NA	NA	NA	cleft palate	NA	NA
NCT00423124	NA	NA	NA	NA	NA	NA	NA	NA	NA	NA	NA	19345145	Ciceri F, Bonini C, Stanghellini MT, Bondanza A, Traversari C, Salomoni M, Turchetto L, Colombi S, Bernardi M, Peccatori J, Pescarollo A, Servida P, Magnani Z, Perna SK, Valtolina V, Crippa F, Callegaro L, Spoldi E, Crocchiolo R, Fleischhauer K, Ponzoni M, Vago L, Rossini S, Santoro A, Todisco E, Apperley J, Olavarria E, Slavin S, Weissinger EM, Ganser A, Stadler M, Yannaki E, Fassas A, Anagnostopoulos A, Bregni M, Stampino CG, Bruzzi P, Bordignon C. Infusion of suicide-gene-engineered donor lymphocytes after family haploidentical haemopoietic stem-cell transplantation for leukaemia (the TK007 trial): a non-randomised phase I-II study. Lancet Oncol. 2009 May;10(5):489-500. doi: 10.1016/S1470-2045(09)70074-9. Epub 2009 Apr 1.	Hematological Malignancies HSV-TK NA NA NA Genetic All	NA	NA	NA	NA	NA	NA	hematologic neoplasms|suicide|neoplasms	NA	NA
NCT00423150	NA	NA	NA	NA	NA	NA	NA	NA	NA	NA	NA	23443801	Hochhauser D, Glynne-Jones R, Potter V, Grávalos C, Doyle TJ, Pathiraja K, Zhang Q, Zhang L, Sausville EA. A phase II study of temozolomide in patients with advanced aerodigestive tract and colorectal cancers and methylation of the O6-methylguanine-DNA methyltransferase promoter. Mol Cancer Ther. 2013 May;12(5):809-18. doi: 10.1158/1535-7163.MCT-12-0710. Epub 2013 Feb 26.	Carcinoma, Non-Small-Cell Lung|Colorectal Neoplasm|Esophageal Neoplasm|Head and Neck Neoplasm Temozolomide NA NA NA Drug All	NA	NA	NA	NA	NA	NA	esophageal neoplasms|neoplasms|carcinoma, non-small-cell lung|colorectal neoplasms|head and neck neoplasms	temozolomide	NA
NCT00423358	NA	NA	NA	NA	NA	NA	NA	NA	NA	NA	NA	18302509|24561419	Hansen KE, Jones AN, Lindstrom MJ, Davis LA, Engelke JA, Shafer MM. Vitamin D insufficiency: disease or no disease? J Bone Miner Res. 2008 Jul;23(7):1052-60. doi: 10.1359/jbmr.080230.|Hansen KE, Bartels CM, Gangnon RE, Jones AN, Gogineni J. An evaluation of high-dose vitamin D for rheumatoid arthritis. J Clin Rheumatol. 2014 Mar;20(2):112-4. doi: 10.1097/RHU.0000000000000072.	Hypovitaminosis D|Rheumatoid Arthritis Vitamin D|placebo Parallel Assignment Treatment Randomized Dietary Supplement|Dietary Supplement All	Treatment of Hypovitaminosis D in Rheumatoid Arthritis	Interventional	Completed	N/A	2	22	vitamin d deficiency|rickets|avitaminosis|arthritis|arthritis, rheumatoid	ergocalciferols|vitamin d	NA
NCT00423462	NA	NA	NA	NA	NA	NA	NA	NA	NA	NA	NA	17012684	Høglend P, Amlo S, Marble A, Bøgwald KP, Sørbye O, Sjaastad MC, Heyerdahl O. Analysis of the patient-therapist relationship in dynamic psychotherapy: an experimental study of transference interpretations. Am J Psychiatry. 2006 Oct;163(10):1739-46.	Anxiety Disorders|Mood Disorders|Personality Disorders Brief dynamic psychotherapy Parallel Assignment Treatment Randomized Behavioral All	NA	NA	NA	NA	NA	NA	disease|anxiety disorders|mood disorders|personality disorders	NA	NA
NCT00423605	NA	NA	NA	NA	NA	NA	NA	NA	NA	NA	NA	NA	Spaeth M, Russell IJ, Perrot S, Alvarez-Horine S, Guinta D, Wang YG, Bennett R. Durability of Response in a 38-Week Open-Label Study of Sodium Oxybate in Patients With Fibromyalgia [ACR/ARHP abstract 2356]. Arthritis Rheum. 2010;62(suppl 10):97.	Fibromyalgia Xyrem® NA NA NA Drug All	NA	NA	NA	NA	NA	NA	myofascial pain syndromes|fibromyalgia	NA	NA
NCT00423696	NA	NA	NA	NA	NA	NA	NA	NA	NA	NA	NA	21825101	Malka D, Boige V, Jacques N, Vimond N, Adenis A, Boucher E, Pierga JY, Conroy T, Chauffert B, François E, Guichard P, Galais MP, Cvitkovic F, Ducreux M, Farace F. Clinical value of circulating endothelial cell levels in metastatic colorectal cancer patients treated with first-line chemotherapy and bevacizumab. Ann Oncol. 2012 Apr;23(4):919-27. doi: 10.1093/annonc/mdr365. Epub 2011 Aug 8.	Colorectal Cancer bevacizumab|capecitabine|fluorouracil|irinotecan hydrochloride|leucovorin calcium Parallel Assignment Treatment Randomized Biological|Drug|Drug|Drug|Drug All	Bevacizumab and Combination Chemotherapy as First-Line Therapy in Treating Patients With Metastatic Colorectal Cancer That Cannot Be Removed By Surgery	Interventional	Completed	Phase 2	2	145	colorectal neoplasms	capecitabine|bevacizumab|calcium|irinotecan|levoleucovorin|fluorouracil|leucovorin	NA
NCT00423722	NA	NA	NA	NA	NA	NA	NA	NA	NA	NA	NA	23169523	Bruera E, Hui D, Dalal S, Torres-Vigil I, Trumble J, Roosth J, Krauter S, Strickland C, Unger K, Palmer JL, Allo J, Frisbee-Hume S, Tarleton K. Parenteral hydration in patients with advanced cancer: a multicenter, double-blind, placebo-controlled randomized trial. J Clin Oncol. 2013 Jan 1;31(1):111-8. doi: 10.1200/JCO.2012.44.6518. Epub 2012 Nov 19.	Advanced Cancer|Dehydration Saline|Saline Parallel Assignment Supportive Care Randomized Drug|Drug All	Parenteral Hydration in Advanced Cancer Patients	Interventional	Completed	N/A	2	262	dehydration|neoplasms	NA	NA
NCT00423839	NA	NA	NA	NA	NA	NA	NA	NA	NA	NA	NA	16870530	Ibanga HB, Brookes RH, Hill PC, Owiafe PK, Fletcher HA, Lienhardt C, Hill AV, Adegbola RA, McShane H. Early clinical trials with a new tuberculosis vaccine, MVA85A, in tuberculosis-endemic countries: issues in study design. Lancet Infect Dis. 2006 Aug;6(8):522-8. Review.	Tuberculosis MVA85A (Tuberculosis vaccine) NA NA NA Biological Male	NA	NA	NA	NA	NA	NA	tuberculosis	NA	NA
NCT00423917	NA	NA	NA	NA	NA	NA	NA	NA	NA	NA	NA	23798616	Tan WW, Dueck AC, Flynn P, Steen P, Anderson D, Rowland K, Northfelt D, Perez EA. N0539 phase II trial of fulvestrant and bevacizumab in patients with metastatic breast cancer previously treated with an aromatase inhibitor: a North Central Cancer Treatment Group (now Alliance) trial. Ann Oncol. 2013 Oct;24(10):2548-2554. doi: 10.1093/annonc/mdt213. Epub 2013 Jun 24.	Breast Cancer bevacizumab|fulvestrant NA NA NA Biological|Drug All	NA	NA	NA	NA	NA	NA	breast neoplasms	bevacizumab|fulvestrant	NA
NCT00423995	NA	NA	NA	NA	NA	NA	NA	NA	NA	NA	NA	19441605	Day JH, Briscoe MP, Ratz JD, Danzig M, Yao R. Efficacy of loratadine-montelukast on nasal congestion in patients with seasonal allergic rhinitis in an environmental exposure unit. Ann Allergy Asthma Immunol. 2009 Apr;102(4):328-38. doi: 10.1016/S1081-1206(10)60339-0.	Seasonal Allergic Rhinitis Loratadine/montelukast combination Parallel Assignment Treatment Randomized Drug All	NA	NA	NA	NA	NA	NA	rhinitis, allergic|rhinitis|rhinitis, allergic, seasonal	montelukast|loratadine	NA
NCT00424008	NA	NA	NA	NA	NA	NA	NA	NA	NA	NA	NA	22152089	Bernstein DI, Hébert J, Cheema A, Murphy KR, Chérrez-Ojeda I, Matiz-Bueno CE, Kuo WL, Nolte H. Efficacy and onset of action of mometasone furoate/formoterol and fluticasone propionate/salmeterol combination treatment in subjects with persistent asthma. Allergy Asthma Clin Immunol. 2011 Dec 7;7:21. doi: 10.1186/1710-1492-7-21.	Asthma Mometasone furoate/formoterol (MF/F) MDI|Fluticasone propionate/salmeterol (F/SC) DPI Parallel Assignment Treatment Randomized Drug|Drug All	Study of Inhaled Glucocorticosteroids/Long-Acting Bronchodilator Drugs in Subjects With Asthma That Have Been Taking Inhaled Glucocorticosteroids (Study P04705AM1)	Interventional	Completed	Phase 3	2	722	asthma	fluticasone-salmeterol drug combination|fluticasone|salmeterol xinafoate|mometasone furoate|formoterol fumarate	NA
NCT00424060	NA	NA	NA	NA	NA	NA	NA	NA	NA	NA	NA	21321091|NA	Stupp R, Tosoni A, Bromberg JEC, Hau P, Campone M, Gijtenbeek J, Frenay M, Breimer L, Wiesinger H, Allgeier A, van den Bent MJ, Bogdahn U, van der Graaf W, Yun HJ, Gorlia T, Lacombe D, Brandes AA. Sagopilone (ZK-EPO, ZK 219477) for recurrent glioblastoma. A phase II multicenter trial by the European Organisation for Research and Treatment of Cancer (EORTC) Brain Tumor Group. Ann Oncol. 2011 Sep;22(9):2144-2149. doi: 10.1093/annonc/mdq729. Epub 2011 Feb 14.|Stupp R, Tosoni W, Taal W, et al.: Phase II trial of the epothilone analog sagopilone (ZK219477; ZK EPO) in patients with recurrent glioblastoma: initial report of the EORTC study 26061. [Abstract] J Clin Oncol 26 (Suppl 15): A-2015, 2008.	Brain and Central Nervous System Tumors sagopilone|fluorescence in situ hybridization|gene expression analysis|immunohistochemistry staining method|laboratory biomarker analysis|pharmacological study NA NA NA Drug|Genetic|Genetic|Other|Other|Other All	NA	NA	NA	NA	NA	NA	nervous system neoplasms|central nervous system neoplasms|glioblastoma	sagopilone	NA
NCT00424463	NA	NA	NA	NA	NA	NA	NA	NA	NA	NA	NA	28872918	WRITING GROUP ON BEHALF OF THE EDARAVONE (MCI-186) ALS 17 STUDY GROUP. Exploratory double-blind, parallel-group, placebo-controlled extension study of edaravone (MCI-186) in amyotrophic lateral sclerosis. Amyotroph Lateral Scler Frontotemporal Degener. 2017 Oct;18(sup1):20-31. doi: 10.1080/21678421.2017.1362000.	Amyotrophic Lateral Sclerosis (ALS) MCI-186|Placebo of MCI-186 Parallel Assignment Treatment Randomized Drug|Drug All	Expanded Controlled Study of Safety and Efficacy of MCI-186 in Patients With Amyotrophic Lateral Sclerosis (ALS)	Interventional	Completed	Phase 3	2	181	sclerosis|amyotrophic lateral sclerosis|motor neuron disease	edaravone	NA
NCT00424710	NA	NA	NA	NA	NA	NA	NA	NA	NA	NA	NA	19726427	Kokame GT, Yeung L, Lai JC. Continuous anti-VEGF treatment with ranibizumab for polypoidal choroidal vasculopathy: 6-month results. Br J Ophthalmol. 2010 Mar;94(3):297-301. doi: 10.1136/bjo.2008.150029. Epub 2009 Sep 1.	Polypoidal Choroidal Vasculopathy ranibizumab intravitreal injection NA NA NA Drug All	NA	NA	NA	NA	NA	NA	vascular diseases	ranibizumab	NA
NCT00424723	NA	NA	NA	NA	NA	NA	NA	NA	NA	NA	NA	20130879	Chan JA, Zhu AX, Stuart K, Bhargava P, Earle CC, Clark JW, Casey C, Regan E, Kulke MH. Phase II study of pemetrexed in patients with advanced neuroendocrine tumors. Cancer Chemother Pharmacol. 2010 Oct;66(5):961-8. doi: 10.1007/s00280-010-1248-6. Epub 2010 Feb 4.	Neuroendocrine Tumors Pemetrexed NA NA NA Drug All	NA	NA	NA	NA	NA	NA	neuroendocrine tumors	pemetrexed	NA
NCT00424749	NA	NA	NA	NA	NA	NA	NA	NA	NA	NA	NA	21325353	Cartin-Ceba R, Keogh KA, Specks U, Sethi S, Fervenza FC. Rituximab for the treatment of Churg-Strauss syndrome with renal involvement. Nephrol Dial Transplant. 2011 Sep;26(9):2865-71. doi: 10.1093/ndt/gfq852. Epub 2011 Feb 16.	Churg-Strauss Syndrome Rituximab|Prednisone NA NA NA Drug|Drug All	NA	NA	NA	NA	NA	NA	syndrome|churg-strauss syndrome	prednisone|rituximab	NA
NCT00425035	NA	NA	NA	NA	NA	NA	NA	NA	NA	NA	NA	15210739	Rowinsky EK, Schwartz GH, Gollob JA, Thompson JA, Vogelzang NJ, Figlin R, Bukowski R, Haas N, Lockbaum P, Li YP, Arends R, Foon KA, Schwab G, Dutcher J. Safety, pharmacokinetics, and activity of ABX-EGF, a fully human anti-epidermal growth factor receptor monoclonal antibody in patients with metastatic renal cell cancer. J Clin Oncol. 2004 Aug 1;22(15):3003-15. Epub 2004 Jun 21.	Advanced Renal Cell Carcinoma Panitumumab (ABX-EGF) NA NA NA Drug All	NA	NA	NA	NA	NA	NA	carcinoma|carcinoma, renal cell	panitumumab	NA
NCT00425152	NA	NA	NA	NA	NA	NA	NA	NA	NA	NA	NA	10550154|NA	Wolmark N, Rockette H, Mamounas E, Jones J, Wieand S, Wickerham DL, Bear HD, Atkins JN, Dimitrov NV, Glass AG, Fisher ER, Fisher B. Clinical trial to assess the relative efficacy of fluorouracil and leucovorin, fluorouracil and levamisole, and fluorouracil, leucovorin, and levamisole in patients with Dukes' B and C carcinoma of the colon: results from National Surgical Adjuvant Breast and Bowel Project C-04. J Clin Oncol. 1999 Nov;17(11):3553-9.|Wolmark N, Rockette H, Mamounas EP, et al.: The relative efficacy of 5-FU + leucovorin (FU-LV), 5-FU + levamisole (FU-LEV), and 5-FU + leucovorin + levamisole (FU-LV-LEV) in patients with Dukes' B and C carcinoma of the colon: first report of NSABP C-04. [Abstract] Proceedings of the American Society of Clinical Oncology 15: A460, 205a, 1996.	Colorectal Cancer fluorouracil|leucovorin calcium|levamisole hydrochloride NA NA NA Drug|Drug|Drug All	NA	NA	NA	NA	NA	NA	colorectal neoplasms|colonic neoplasms	levamisole|calcium|fluorouracil|levoleucovorin|leucovorin	NA
NCT00425243	NA	NA	NA	NA	NA	NA	NA	NA	NA	NA	NA	18220081	Krystal AD, Erman M, Zammit GK, Soubrane C, Roth T; ZOLONG Study Group. Long-term efficacy and safety of zolpidem extended-release 12.5 mg, administered 3 to 7 nights per week for 24 weeks, in patients with chronic primary insomnia: a 6-month, randomized, double-blind, placebo-controlled, parallel-group, multicenter study. Sleep. 2008 Jan;31(1):79-90.	Sleep Initiation and Maintenance Disorders zolpidem-MR (SL800750) Parallel Assignment Treatment Randomized Drug All	NA	NA	NA	NA	NA	NA	sleep initiation and maintenance disorders	zolpidem	NA
NCT00425386	NA	NA	NA	NA	NA	NA	NA	NA	NA	NA	NA	NA	Ryan CW, Curti BD, Pattee KJ, et al.: A dose-escalation phase II study of sunitinib (S) plus erlotinib (E) in advanced renal carcinoma (RCC). [Abstract] American Society of Clinical Oncology 2008 Genitourinary Cancers Symposium, Feb 14-16, 2008, San Francisco, CA. A-361, 2008.	Kidney Cancer erlotinib hydrochloride|sunitinib malate|biopsy NA NA NA Drug|Drug|Procedure All	NA	NA	NA	NA	NA	NA	kidney neoplasms|carcinoma, renal cell	erlotinib hydrochloride|sunitinib	NA
NCT00425555	NA	NA	NA	NA	NA	NA	NA	NA	NA	NA	NA	22981498	Duvic M, Dummer R, Becker JC, Poulalhon N, Ortiz Romero P, Grazia Bernengo M, Lebbé C, Assaf C, Squier M, Williams D, Marshood M, Tai F, Prince HM. Panobinostat activity in both bexarotene-exposed and -naïve patients with refractory cutaneous T-cell lymphoma: results of a phase II trial. Eur J Cancer. 2013 Jan;49(2):386-94. doi: 10.1016/j.ejca.2012.08.017. Epub 2012 Sep 13.	Cutaneous T-Cell Lymphoma Panobinostat NA NA NA Drug All	Study of Oral LBH589 in Adult Patients With Refractory Cutaneous T-Cell Lymphoma	Interventional	Completed	Phase 2/Phase 3	2	139	lymphoma|lymphoma, t-cell|lymphoma, t-cell, cutaneous	panobinostat	NA
NCT00425607	NA	NA	NA	NA	NA	NA	NA	NA	NA	NA	NA	23012407|24795390|22752073|22460337|23179651|23897869	Gordon LB, Kleinman ME, Miller DT, Neuberg DS, Giobbie-Hurder A, Gerhard-Herman M, Smoot LB, Gordon CM, Cleveland R, Snyder BD, Fligor B, Bishop WR, Statkevich P, Regen A, Sonis A, Riley S, Ploski C, Correia A, Quinn N, Ullrich NJ, Nazarian A, Liang MG, Huh SY, Schwartzman A, Kieran MW. Clinical trial of a farnesyltransferase inhibitor in children with Hutchinson-Gilford progeria syndrome. Proc Natl Acad Sci U S A. 2012 Oct 9;109(41):16666-71. doi: 10.1073/pnas.1202529109. Epub 2012 Sep 24.|Gordon LB, Massaro J, D'Agostino RB Sr, Campbell SE, Brazier J, Brown WT, Kleinman ME, Kieran MW; Progeria Clinical Trials Collaborative. Impact of farnesylation inhibitors on survival in Hutchinson-Gilford progeria syndrome. Circulation. 2014 Jul 1;130(1):27-34. doi: 10.1161/CIRCULATIONAHA.113.008285. Epub 2014 May 2.|Cleveland RH, Gordon LB, Kleinman ME, Miller DT, Gordon CM, Snyder BD, Nazarian A, Giobbie-Hurder A, Neuberg D, Kieran MW. A prospective study of radiographic manifestations in Hutchinson-Gilford progeria syndrome. Pediatr Radiol. 2012 Sep;42(9):1089-98. doi: 10.1007/s00247-012-2423-1. Epub 2012 Jul 1.|Ullrich NJ, Silvera VM, Campbell SE, Gordon LB. Craniofacial abnormalities in Hutchinson-Gilford progeria syndrome. AJNR Am J Neuroradiol. 2012 Sep;33(8):1512-8. doi: 10.3174/ajnr.A3088. Epub 2012 Mar 29.|Silvera VM, Gordon LB, Orbach DB, Campbell SE, Machan JT, Ullrich NJ. Imaging characteristics of cerebrovascular arteriopathy and stroke in Hutchinson-Gilford progeria syndrome. AJNR Am J Neuroradiol. 2013 May;34(5):1091-7. doi: 10.3174/ajnr.A3341. Epub 2012 Nov 22.|Ullrich NJ, Kieran MW, Miller DT, Gordon LB, Cho YJ, Silvera VM, Giobbie-Hurder A, Neuberg D, Kleinman ME. Neurologic features of Hutchinson-Gilford progeria syndrome after lonafarnib treatment. Neurology. 2013 Jul 30;81(5):427-30. doi: 10.1212/WNL.0b013e31829d85c0. Epub 2013 Jun 28.	Hutchinson-Gilford Syndrome|Progeria Lonafarnib NA NA NA Drug All	NA	NA	NA	NA	NA	NA	syndrome|progeria	lonafarnib	NA
NCT00425724	NA	NA	NA	NA	NA	NA	NA	NA	NA	NA	NA	21626222	Jauhola O, Ronkainen J, Autio-Harmainen H, Koskimies O, Ala-Houhala M, Arikoski P, Hölttä T, Jahnukainen T, Rajantie J, Ormälä T, Nuutinen M. Cyclosporine A vs. methylprednisolone for Henoch-Schönlein nephritis: a randomized trial. Pediatr Nephrol. 2011 Dec;26(12):2159-66. doi: 10.1007/s00467-011-1919-5. Epub 2011 May 28. Erratum in: Pediatr Nephrol. 2011 Dec;26(12):2263-4.	Purpura, Schoenlein-Henoch Methylprednisolone pulses plus prednisone versus Cyclosporine A NA NA NA Drug All	NA	NA	NA	NA	NA	NA	purpura, schoenlein-henoch|glomerulonephritis|purpura	prednisone|cyclosporine|cyclosporins|methylprednisolone	NA
NCT00425750	NA	NA	NA	NA	NA	NA	NA	NA	NA	NA	NA	19850643	Chung CH, Aulino J, Muldowney NJ, Hatakeyama H, Baumann J, Burkey B, Netterville J, Sinard R, Yarbrough WG, Cmelak AJ, Slebos RJ, Shyr Y, Parker J, Gilbert J, Murphy BA. Nuclear factor-kappa B pathway and response in a phase II trial of bortezomib and docetaxel in patients with recurrent and/or metastatic head and neck squamous cell carcinoma. Ann Oncol. 2010 Apr;21(4):864-870. doi: 10.1093/annonc/mdp390. Epub 2009 Oct 22.	Head and Neck Cancer bortezomib|docetaxel|laboratory biomarker analysis|pharmacological study NA NA NA Drug|Drug|Other|Other All	NA	NA	NA	NA	NA	NA	head and neck neoplasms	docetaxel|bortezomib	NA
NCT00425984	NA	NA	NA	NA	NA	NA	NA	NA	NA	NA	NA	17321311	Gray RH, Kigozi G, Serwadda D, Makumbi F, Watya S, Nalugoda F, Kiwanuka N, Moulton LH, Chaudhary MA, Chen MZ, Sewankambo NK, Wabwire-Mangen F, Bacon MC, Williams CF, Opendi P, Reynolds SJ, Laeyendecker O, Quinn TC, Wawer MJ. Male circumcision for HIV prevention in men in Rakai, Uganda: a randomised trial. Lancet. 2007 Feb 24;369(9562):657-66.	Genital Diseases, Male|Herpesvirus 2, Human|HIV Infections|Syphilis Adult male circumcision Parallel Assignment Prevention Randomized Procedure Male	NA	NA	NA	NA	NA	NA	syphilis	NA	NA
NCT00426101	NA	NA	NA	NA	NA	NA	NA	NA	NA	NA	NA	28935695	Bergsten E, Horne A, Aricó M, Astigarraga I, Egeler RM, Filipovich AH, Ishii E, Janka G, Ladisch S, Lehmberg K, McClain KL, Minkov M, Montgomery S, Nanduri V, Rosso D, Henter JI. Confirmed efficacy of etoposide and dexamethasone in HLH treatment: long-term results of the cooperative HLH-2004 study. Blood. 2017 Dec 21;130(25):2728-2738. doi: 10.1182/blood-2017-06-788349. Epub 2017 Sep 21.	Hemophagocytic Lymphohistiocytosis Dexamethasone|Etoposide|Cyclosporin|Intrathecal therapy|Stem cell transplant NA NA NA Drug|Drug|Drug|Procedure|Procedure All	NA	NA	NA	NA	NA	NA	lymphohistiocytosis, hemophagocytic	dexamethasone|etoposide|cyclosporine|cyclosporins	NA
NCT00426426	NA	NA	NA	NA	NA	NA	NA	NA	NA	NA	NA	30294448	Nordahl HM, Borkovec TD, Hagen R, Kennair LEO, Hjemdal O, Solem S, Hansen B, Haseth S, Wells A. Metacognitive therapy versus cognitive-behavioural therapy in adults with generalised anxiety disorder. BJPsych Open. 2018 Sep 11;4(5):393-400. doi: 10.1192/bjo.2018.54. eCollection 2018 Sep. Review.	Generalized Anxiety Disorder Cognitive-Behavioural Therapy|Meta-Cognitive Therapy|Waiting list NA NA NA Behavioral|Behavioral|Behavioral All	Comparing Cognitive Behaviour Therapy (CBT) With Metacognitive Therapy (MCT) in the Treatment of GAD	Interventional	Completed	N/A	3	68	anxiety disorders	NA	NA
NCT00426686	NA	NA	NA	NA	NA	NA	NA	NA	NA	NA	NA	17164349|18782260|18574602|17849048	Ferrari S, Scheiflinger F, Rieger M, Mudde G, Wolf M, Coppo P, Girma JP, Azoulay E, Brun-Buisson C, Fakhouri F, Mira JP, Oksenhendler E, Poullin P, Rondeau E, Schleinitz N, Schlemmer B, Teboul JL, Vanhille P, Vernant JP, Meyer D, Veyradier A; French Clinical and Biological Network on Adult Thrombotic Microangiopathies. Prognostic value of anti-ADAMTS 13 antibody features (Ig isotype, titer, and inhibitory effect) in a cohort of 35 adult French patients undergoing a first episode of thrombotic microangiopathy with undetectable ADAMTS 13 activity. Blood. 2007 Apr 1;109(7):2815-22.|Malak S, Wolf M, Millot GA, Mariotte E, Veyradier A, Meynard JL, Korach JM, Malot S, Bussel A, Azoulay E, Boulanger E, Galicier L, Devaux E, Eschwège V, Gallien S, Adrie C, Schlemmer B, Rondeau E, Coppo P; Réseau d'Etude des Microangiopathies Thrombotiques (TMA-Rare Diseases Reference Center). Human immunodeficiency virus-associated thrombotic microangiopathies: clinical characteristics and outcome according to ADAMTS13 activity. Scand J Immunol. 2008 Sep;68(3):337-44. doi: 10.1111/j.1365-3083.2008.02143.x.|Loirat C, Girma JP, Desconclois C, Coppo P, Veyradier A. Thrombotic thrombocytopenic purpura related to severe ADAMTS13 deficiency in children. Pediatr Nephrol. 2009 Jan;24(1):19-29. doi: 10.1007/s00467-008-0863-5. Epub 2008 Jun 24. Review.|Hommais A, Rayes J, Houllier A, Obert B, Legendre P, Veyradier A, Girma JP, Ribba AS. Molecular characterization of four ADAMTS13 mutations responsible for congenital thrombotic thrombocytopenic purpura (Upshaw-Schulman syndrome). Thromb Haemost. 2007 Sep;98(3):593-9.	Thrombotic Thrombocytopenic Purpura NA NA NA NA NA All	NA	NA	NA	NA	NA	NA	purpura, thrombotic thrombocytopenic|purpura|purpura, thrombocytopenic	NA	NA
NCT00426764	NA	NA	NA	NA	NA	NA	NA	NA	NA	NA	NA	22271479|25605745	Coiffier B, Pro B, Prince HM, Foss F, Sokol L, Greenwood M, Caballero D, Borchmann P, Morschhauser F, Wilhelm M, Pinter-Brown L, Padmanabhan S, Shustov A, Nichols J, Carroll S, Balser J, Balser B, Horwitz S. Results from a pivotal, open-label, phase II study of romidepsin in relapsed or refractory peripheral T-cell lymphoma after prior systemic therapy. J Clin Oncol. 2012 Feb 20;30(6):631-6. doi: 10.1200/JCO.2011.37.4223. Epub 2012 Jan 23.|Horwitz S, Coiffier B, Foss F, Prince HM, Sokol L, Greenwood M, Caballero D, Morschhauser F, Pinter-Brown L, Iyer SP, Shustov A, Nichols J, Balser J, Balser B, Pro B. Utility of ¹⁸fluoro-deoxyglucose positron emission tomography for prognosis and response assessments in a phase 2 study of romidepsin in patients with relapsed or refractory peripheral T-cell lymphoma. Ann Oncol. 2015 Apr;26(4):774-779. doi: 10.1093/annonc/mdv010. Epub 2015 Jan 20.	Peripheral T-cell Lymphoma Romidepsin NA NA NA Drug All	NA	NA	NA	NA	NA	NA	lymphoma, t-cell, peripheral|lymphoma, t-cell|lymphoma	romidepsin	NA
NCT00426803	NA	NA	NA	NA	NA	NA	NA	NA	NA	NA	NA	15728810|16636233|17038942|16552014|17290026|17630481|18580208	Mayer SA, Brun NC, Begtrup K, Broderick J, Davis S, Diringer MN, Skolnick BE, Steiner T; Recombinant Activated Factor VII Intracerebral Hemorrhage Trial Investigators. Recombinant activated factor VII for acute intracerebral hemorrhage. N Engl J Med. 2005 Feb 24;352(8):777-85.|Davis SM, Broderick J, Hennerici M, Brun NC, Diringer MN, Mayer SA, Begtrup K, Steiner T; Recombinant Activated Factor VII Intracerebral Hemorrhage Trial Investigators. Hematoma growth is a determinant of mortality and poor outcome after intracerebral hemorrhage. Neurology. 2006 Apr 25;66(8):1175-81.|Steiner T, Diringer MN, Schneider D, Mayer SA, Begtrup K, Broderick J, Skolnick BE, Davis SM. Dynamics of intraventricular hemorrhage in patients with spontaneous intracerebral hemorrhage: risk factors, clinical impact, and effect of hemostatic therapy with recombinant activated factor VII. Neurosurgery. 2006 Oct;59(4):767-73; discussion 773-4.|Zimmerman RD, Maldjian JA, Brun NC, Horvath B, Skolnick BE. Radiologic estimation of hematoma volume in intracerebral hemorrhage trial by CT scan. AJNR Am J Neuroradiol. 2006 Mar;27(3):666-70.|Broderick JP, Diringer MN, Hill MD, Brun NC, Mayer SA, Steiner T, Skolnick BE, Davis SM; Recombinant Activated Factor VII Intracerebral Hemorrhage Trial Investigators. Determinants of intracerebral hemorrhage growth: an exploratory analysis. Stroke. 2007 Mar;38(3):1072-5. Epub 2007 Feb 8.|Diringer MN, Ferran JM, Broderick J, Davis S, Mayer SA, Steiner T, Brun NC, Skolnick BE, Christensen MC. Impact of recombinant activated factor VII on health-related quality of life after intracerebral hemorrhage. Cerebrovasc Dis. 2007;24(2-3):219-25. Epub 2007 Jun 28.|Hsia CC, Chin-Yee IH, McAlister VC. Use of recombinant activated factor VII in patients without hemophilia: a meta-analysis of randomized control trials. Ann Surg. 2008 Jul;248(1):61-8. doi: 10.1097/SLA.0b013e318176c4ec.	Acquired Bleeding Disorder|Intracerebral Haemorrhage activated recombinant human factor VII Parallel Assignment Treatment Randomized Drug All	NA	NA	NA	NA	NA	NA	cerebral hemorrhage|hemostatic disorders|hemorrhage|blood coagulation disorders	NA	NA
NCT00426842	NA	NA	NA	NA	NA	NA	NA	NA	NA	NA	NA	20801263|21762873	Wecht JM, Rosado-Rivera D, Handrakis JP, Radulovic M, Bauman WA. Effects of midodrine hydrochloride on blood pressure and cerebral blood flow during orthostasis in persons with chronic tetraplegia. Arch Phys Med Rehabil. 2010 Sep;91(9):1429-35. doi: 10.1016/j.apmr.2010.06.017.|Wecht JM, Radulovic M, Rosado-Rivera D, Zhang RL, LaFountaine MF, Bauman WA. Orthostatic effects of midodrine versus L-NAME on cerebral blood flow and the renin-angiotensin-aldosterone system in tetraplegia. Arch Phys Med Rehabil. 2011 Nov;92(11):1789-95. doi: 10.1016/j.apmr.2011.03.022. Epub 2011 Jul 16.	Orthostatic Hypotension|Spinal Cord Injury Midodrine Hydrochloride NA NA NA Drug All	NA	NA	NA	NA	NA	NA	hypotension|hypotension, orthostatic|spinal cord injuries	midodrine	NA
NCT00426855	NA	NA	NA	NA	NA	NA	NA	NA	NA	NA	NA	19860608	Moosmann P, Heizmann M, Kotrubczik N, Wernli M, Bargetzi M. Weekly treatment with a combination of bortezomib and bendamustine in relapsed or refractory indolent non-Hodgkin lymphoma. Leuk Lymphoma. 2010 Jan;51(1):149-52. doi: 10.3109/10428190903275602.	Lymphoma, Non-Hodgkin Bendamustine|Bortezomib NA NA NA Drug|Drug All	NA	NA	NA	NA	NA	NA	lymphoma, non-hodgkin|lymphoma	bortezomib|bendamustine hydrochloride	NA
NCT00427037	NA	NA	NA	NA	NA	NA	NA	NA	NA	NA	NA	18238736	Chandra P, Binongo JN, Ziegler TR, Schlanger LE, Wang W, Someren JT, Tangpricha V. Cholecalciferol (vitamin D3) therapy and vitamin D insufficiency in patients with chronic kidney disease: a randomized controlled pilot study. Endocr Pract. 2008 Jan-Feb;14(1):10-7.	Chronic Kidney Disease|Vitamin D Deficiency Cholecalciferol|Placebo Parallel Assignment Treatment Randomized Drug|Drug All	Cholecalciferol (Vitamin D3) Therapy in Chronic Kidney Disease (CKD) Subjects	Interventional	Completed	N/A	2	34	vitamin d deficiency|renal insufficiency, chronic|kidney diseases	cholecalciferol|vitamin d	NA
NCT00427089	NA	NA	NA	NA	NA	NA	NA	NA	NA	NA	NA	NA	Ell C, Fischbach W, Layer P, Boehm G, Bokemeyer B, Frick B, et al. Polyethylene Glycol with electrolytes and ascorbic acid versus sodium phosphate for bowel cleansing before coloscopy for cancer screening: a randomised, controlled trial. Endoscopy 2006; 38 (Suppl II): A18	Colonoscopy Macrogol 3350 Na sulphate NaCl KCl Ascorbic Acid Na Ascorbate|Sodium Phosphate solution (NaP) Parallel Assignment Treatment Randomized Drug|Drug All	Comparison of 2L NRL994 With NaP Preparation in Colon Cleansing Prior to Colonoscopies for Colon Tumor Screening	Interventional	Completed	Phase 3	2	360	colonic neoplasms	polyethylene glycol 3350|ascorbic acid	NA
NCT00427128	NA	NA	NA	NA	NA	NA	NA	NA	NA	NA	NA	16946178	McGrath PJ, Stewart JW, Quitkin FM, Chen Y, Alpert JE, Nierenberg AA, Fava M, Cheng J, Petkova E. Predictors of relapse in a prospective study of fluoxetine treatment of major depression. Am J Psychiatry. 2006 Sep;163(9):1542-8.	Major Depression fluoxetine|placebo Parallel Assignment Treatment Randomized Drug|Drug All	NA	NA	NA	NA	NA	NA	depressive disorder, major|depression|depressive disorder	fluoxetine	NA
NCT00427310	NA	NA	NA	NA	NA	NA	NA	NA	NA	NA	NA	NA	Wolmark N, Rockette H, Petrelli N, et al.: Long-term results of the efficacy of perioperative portal vein infusion of 5-FU for treatment of colon cancer: NSABP C-02. [Abstract] Proceedings of the American Society of Clinical Oncology 13: A-561, 194, 1994.	Colorectal Cancer fluorouracil|Observation|sodium heparin Parallel Assignment Treatment Randomized Drug|Other|Drug All	Liver Infusions of Fluorouracil in Treating Patients With Dukes' A, Dukes' B, or Dukes' C Colon Cancer Undergoing Surgery	Interventional	Completed	Phase 3	2	1158	colorectal neoplasms|colonic neoplasms	calcium heparin|heparin|fluorouracil	NA
NCT00427570	NA	NA	NA	NA	NA	NA	NA	NA	NA	NA	NA	15292384|3276901|NA|NA	Smith RE, Colangelo L, Wieand HS, Begovic M, Wolmark N. Randomized trial of adjuvant therapy in colon carcinoma: 10-year results of NSABP protocol C-01. J Natl Cancer Inst. 2004 Aug 4;96(15):1128-32.|Wolmark N, Fisher B, Rockette H, Redmond C, Wickerham DL, Fisher ER, Jones J, Glass A, Lerner H, Lawrence W, et al. Postoperative adjuvant chemotherapy or BCG for colon cancer: results from NSABP protocol C-01. J Natl Cancer Inst. 1988 Mar 2;80(1):30-6.|Wolmark N, Fisher B, Rockette H, et al.: Adjuvant therapy in carcinoma of the colon: five year results of NSABP protocol C-01. [Abstract] Proceedings of the American Society of Clinical Oncology 6: A-358, 92, 1987.|Weese JL, Starling JR, Ottery FD, et al.: Should omentectomy be part of colectomy for colon cancer? [Abstract] Proceedings of the American Society of Clinical Oncology 4: C-358, 92, 1985.	Colorectal Cancer BCG vaccine|biological therapy|fluorouracil|semustine|vincristine sulfate NA NA NA Biological|Biological|Drug|Drug|Drug All	NA	NA	NA	NA	NA	NA	colonic neoplasms	vincristine|semustine|fluorouracil|bcg vaccine	NA
NCT00427752	NA	NA	NA	NA	NA	NA	NA	NA	NA	NA	NA	17701250	Hazey JW, Narula VK, Renton DB, Reavis KM, Paul CM, Hinshaw KE, Muscarella P, Ellison EC, Melvin WS. Natural-orifice transgastric endoscopic peritoneoscopy in humans: Initial clinical trial. Surg Endosc. 2008 Jan;22(1):16-20. Epub 2007 Aug 14.	Pancreatic Cancer Transgastric endoscopic peritoneoscopy. NA NA NA Procedure All	NA	NA	NA	NA	NA	NA	NA	NA	NA
NCT00427804	NA	NA	NA	NA	NA	NA	NA	NA	NA	NA	NA	20306476	Kumari M, Khazai NB, Ziegler TR, Nanes MS, Abrams SA, Tangpricha V. Vitamin D-mediated calcium absorption in patients with clinically stable Crohn's disease: a pilot study. Mol Nutr Food Res. 2010 Aug;54(8):1085-91. doi: 10.1002/mnfr.200900351.	Crohn's Disease|Rheumatoid Arthritis calcitriol NA NA NA Drug Male	NA	NA	NA	NA	NA	NA	crohn disease|necrosis	calcitriol	NA
NCT00427830	NA	NA	NA	NA	NA	NA	NA	NA	NA	NA	NA	15502839	McShane H, Pathan AA, Sander CR, Keating SM, Gilbert SC, Huygen K, Fletcher HA, Hill AV. Recombinant modified vaccinia virus Ankara expressing antigen 85A boosts BCG-primed and naturally acquired antimycobacterial immunity in humans. Nat Med. 2004 Nov;10(11):1240-4. Epub 2004 Oct 24. Erratum in: Nat Med. 2004 Dec;10(12):1397.	Tuberculosis MVA85A NA NA NA Biological All	NA	NA	NA	NA	NA	NA	tuberculosis	NA	NA
NCT00427973	NA	NA	NA	NA	NA	NA	NA	NA	NA	NA	NA	23362324	Zhu AX, Ancukiewicz M, Supko JG, Sahani DV, Blaszkowsky LS, Meyerhardt JA, Abrams TA, McCleary NJ, Bhargava P, Muzikansky A, Sheehan S, Regan E, Vasudev E, Knowles M, Fuchs CS, Ryan DP, Jain RK, Duda DG. Efficacy, safety, pharmacokinetics, and biomarkers of cediranib monotherapy in advanced hepatocellular carcinoma: a phase II study. Clin Cancer Res. 2013 Mar 15;19(6):1557-66. doi: 10.1158/1078-0432.CCR-12-3041. Epub 2013 Jan 29.	Adult Primary Hepatocellular Carcinoma|Advanced Adult Primary Liver Cancer|Localized Unresectable Adult Primary Liver Cancer|Recurrent Adult Primary Liver Cancer cediranib maleate|laboratory biomarker analysis|computed tomography|dynamic contrast-enhanced magnetic resonance imaging|pharmacological study NA NA NA Drug|Other|Procedure|Procedure|Other All	NA	NA	NA	NA	NA	NA	liver neoplasms|carcinoma, hepatocellular|carcinoma	cediranib	NA
NCT00428142	NA	NA	NA	NA	NA	NA	NA	NA	NA	NA	NA	NA|21810681	Sehn LH, Macdonald DA, Rubin SH, et al.: Tolerability and efficacy of bortezomib added to CVP-R for previously untreated advanced stage follicular fymphoma: interim analysis of a phase II study by the NCIC Clinical Trials Group. [Abstract] Blood 112 (11): A-1576, 2008.|Sehn LH, MacDonald D, Rubin S, Cantin G, Rubinger M, Lemieux B, Basi S, Imrie K, Gascoyne RD, Sussman J, Chen BE, Djurfeldt M, Shepherd L, Couban S, Crump M. Bortezomib ADDED to R-CVP is safe and effective for previously untreated advanced-stage follicular lymphoma: a phase II study by the National Cancer Institute of Canada Clinical Trials Group. J Clin Oncol. 2011 Sep 1;29(25):3396-401. doi: 10.1200/JCO.2010.33.6594. Epub 2011 Aug 1.	Lymphoma rituximab|bortezomib|cyclophosphamide|prednisone|vincristine sulfate NA NA NA Biological|Drug|Drug|Drug|Drug All	NA	NA	NA	NA	NA	NA	lymphoma|lymphoma, follicular|lymphoma, non-hodgkin	bortezomib|vincristine|cyclophosphamide|prednisone|rituximab	NA
NCT00428246	NA	NA	NA	NA	NA	NA	NA	NA	NA	NA	NA	18606901	Alborzi P, Patel NA, Peterson C, Bills JE, Bekele DM, Bunaye Z, Light RP, Agarwal R. Paricalcitol reduces albuminuria and inflammation in chronic kidney disease: a randomized double-blind pilot trial. Hypertension. 2008 Aug;52(2):249-55. doi: 10.1161/HYPERTENSIONAHA.108.113159. Epub 2008 Jul 7.	Chronic Kidney Disease|Endothelial Dysfunction|Hypertension|Inflammation paricalcitol|Placebo NA NA NA Drug|Drug All	Study of Protective Effects of Paricalcitol on Inner Layer of Vessels and Its Protective Effect on Inflammation	Interventional	Completed	N/A	3	24	inflammation|kidney diseases|hypertension|renal insufficiency, chronic	NA	NA
NCT00428285	NA	NA	NA	NA	NA	NA	NA	NA	NA	NA	NA	28833949	de Pokomandy A, Rouleau D, Lalonde R, Beauvais C, de Castro C, Coutlée F; Human Immunodeficiency and Papilloma Virus Research Group (HIPVIRG) Study Group. Argon plasma coagulation treatment of anal high-grade squamous intraepithelial lesions in men who have sex with men living with HIV: results of a 2-year prospective pilot study. HIV Med. 2018 Feb;19(2):81-89. doi: 10.1111/hiv.12544. Epub 2017 Aug 23.	Anus Neoplasms|HIV Infections Argon Plasma Coagulation NA NA NA Procedure Male	NA	NA	NA	NA	NA	NA	anus neoplasms|neoplasms	NA	NA
NCT00428363	NA	NA	NA	NA	NA	NA	NA	NA	NA	NA	NA	15313288	Buehl W, Menapace R, Sacu S, Kriechbaum K, Koeppl C, Wirtitsch M, Georgopoulos M, Findl O. Effect of a silicone intraocular lens with a sharp posterior optic edge on posterior capsule opacification. J Cataract Refract Surg. 2004 Aug;30(8):1661-7.	Cataract|Pseudophakia Cataract surgery with implantation of an intraocular lens Parallel Assignment Prevention Randomized Device All	NA	NA	NA	NA	NA	NA	pseudophakia|capsule opacification|cataract	NA	NA
NCT00428519	NA	NA	NA	NA	NA	NA	NA	NA	NA	NA	NA	21931661|25915168	Tebas P, Tuluc F, Barrett JS, Wagner W, Kim D, Zhao H, Gonin R, Korelitz J, Douglas SD. A randomized, placebo controlled, double masked phase IB study evaluating the safety and antiviral activity of aprepitant, a neurokinin-1 receptor antagonist in HIV-1 infected adults. PLoS One. 2011;6(9):e24180. doi: 10.1371/journal.pone.0024180. Epub 2011 Sep 8.|Tebas P, Spitsin S, Barrett JS, Tuluc F, Elci O, Korelitz JJ, Wagner W, Winters A, Kim D, Catalano R, Evans DL, Douglas SD. Reduction of soluble CD163, substance P, programmed death 1 and inflammatory markers: phase 1B trial of aprepitant in HIV-1-infected adults. AIDS. 2015 May 15;29(8):931-9. doi: 10.1097/QAD.0000000000000638.	HIV Infections Placebo|Aprepitant|Aprepitant Parallel Assignment Treatment Randomized Drug|Drug|Drug All	Effects of Treatment With Aprepitant (Emend®) in HIV Infected Individuals	Interventional	Completed	Phase 1	3	30	hiv infections	fosaprepitant|aprepitant	NA
NCT00428558	NA	NA	NA	NA	NA	NA	NA	NA	NA	NA	NA	16939487	Appelbaum FR, Kopecky KJ, Tallman MS, Slovak ML, Gundacker HM, Kim HT, Dewald GW, Kantarjian HM, Pierce SR, Estey EH. The clinical spectrum of adult acute myeloid leukaemia associated with core binding factor translocations. Br J Haematol. 2006 Oct;135(2):165-73. Epub 2006 Aug 25.	Acute Myeloid Leukemia Chemotherapy (DAUNORUBICINE-CYTARABINE)|Chemotherapy (DAUNORUBICINE-CYTARABINE) Parallel Assignment Treatment Randomized Drug|Drug All	Timed-Sequential Induction in CBF-AML	Interventional	Completed	Phase 3	2	200	leukemia|leukemia, myeloid|leukemia, myeloid, acute	cytarabine|daunorubicin	NA
NCT00428753	NA	NA	NA	NA	NA	NA	NA	NA	NA	NA	NA	18400288	Wang H, Feng Z, Shu Y, Yu H, Zhou L, Zu R, Huai Y, Dong J, Bao C, Wen L, Wang H, Yang P, Zhao W, Dong L, Zhou M, Liao Q, Yang H, Wang M, Lu X, Shi Z, Wang W, Gu L, Zhu F, Li Q, Yin W, Yang W, Li D, Uyeki TM, Wang Y. Probable limited person-to-person transmission of highly pathogenic avian influenza A (H5N1) virus in China. Lancet. 2008 Apr 26;371(9622):1427-34. doi: 10.1016/S0140-6736(08)60493-6. Epub 2008 Apr 8.	Influenza NA NA NA NA NA All	NA	NA	NA	NA	NA	NA	influenza in birds|influenza, human	NA	NA
NCT00428779	NA	NA	NA	NA	NA	NA	NA	NA	NA	NA	NA	18841378	Morin JB, Samozino P, Féasson L, Geyssant A, Millet G. Effects of muscular biopsy on the mechanics of running. Eur J Appl Physiol. 2009 Jan;105(2):185-90. doi: 10.1007/s00421-008-0888-2. Epub 2008 Oct 8.	Healthy running during 24 hours without sleep|no sleeping NA NA NA Procedure|Other All	Neuromuscular and Cognitive Fatigue During a 24 Hour Treadmill Running Exercise	Interventional	Completed	N/A	2	30	fatigue	NA	NA
NCT00428922	NA	NA	NA	NA	NA	NA	NA	NA	NA	NA	NA	18316792	Puhalla S, Mrozek E, Young D, Ottman S, McVey A, Kendra K, Merriman NJ, Knapp M, Patel T, Thompson ME, Maher JF, Moore TD, Shapiro CL. Randomized phase II adjuvant trial of dose-dense docetaxel before or after doxorubicin plus cyclophosphamide in axillary node-positive breast cancer. J Clin Oncol. 2008 Apr 1;26(10):1691-7. doi: 10.1200/JCO.2007.14.3941. Epub 2008 Mar 3.	Breast Cancer Trastuzumab|Bevacizumab|Docetaxel NA NA NA Drug|Drug|Drug All	NA	NA	NA	NA	NA	NA	breast neoplasms	trastuzumab|docetaxel|bevacizumab	NA
NCT00428935	NA	NA	NA	NA	NA	NA	NA	NA	NA	NA	NA	20925545|22068425	Mendell JR, Campbell K, Rodino-Klapac L, Sahenk Z, Shilling C, Lewis S, Bowles D, Gray S, Li C, Galloway G, Malik V, Coley B, Clark KR, Li J, Xiao X, Samulski J, McPhee SW, Samulski RJ, Walker CM. Dystrophin immunity in Duchenne's muscular dystrophy. N Engl J Med. 2010 Oct 7;363(15):1429-37. doi: 10.1056/NEJMoa1000228.|Bowles DE, McPhee SW, Li C, Gray SJ, Samulski JJ, Camp AS, Li J, Wang B, Monahan PE, Rabinowitz JE, Grieger JC, Govindasamy L, Agbandje-McKenna M, Xiao X, Samulski RJ. Phase 1 gene therapy for Duchenne muscular dystrophy using a translational optimized AAV vector. Mol Ther. 2012 Feb;20(2):443-55. doi: 10.1038/mt.2011.237. Epub 2011 Nov 8.	Duchenne Muscular Dystrophy rAAV2.5-CMV-minidystrophin (d3990) NA NA NA Biological Male	Safety Study of Mini-dystrophin Gene to Treat Duchenne Muscular Dystrophy	Interventional	Completed	Phase 1	2	6	muscular dystrophies|muscular dystrophy, duchenne	NA	NA
NCT00428961	NA	NA	NA	NA	NA	NA	NA	NA	NA	NA	NA	18252902	Marso SP, Mehta SK, Frutkin A, House JA, McCrary JR, Kulkarni KR. Low adiponectin levels are associated with atherogenic dyslipidemia and lipid-rich plaque in nondiabetic coronary arteries. Diabetes Care. 2008 May;31(5):989-94. doi: 10.2337/dc07-2024. Epub 2008 Feb 5.	Atherosclerosis|Diabetes Mellitus|Insulin Resistance NA NA NA NA NA All	NA	NA	NA	NA	NA	NA	atherosclerosis|insulin resistance|diabetes mellitus	NA	NA
NCT00429208	NA	NA	NA	NA	NA	NA	NA	NA	NA	NA	NA	17141485	Yakir A, Rigbi A, Kanyas K, Pollak Y, Kahana G, Karni O, Eitan R, Kertzman S, Lerer B. Why do young women smoke? III. Attention and impulsivity as neurocognitive predisposing factors. Eur Neuropsychopharmacol. 2007 Apr;17(5):339-51. Epub 2006 Nov 30.	Nicotine Dependence|Nicotine Use Disorder|Smoking|Tobacco Use Disorder Nicotine NA NA NA Drug Female	NA	NA	NA	NA	NA	NA	tobacco use disorder|disease	nicotine	NA
NCT00429494	NA	NA	NA	NA	NA	NA	NA	NA	NA	NA	NA	22282904	Cheng YC, Takagi M, Milbourne A, Champlin RE, Ueno NT. Phase II study of gonadotropin-releasing hormone analog for ovarian function preservation in hematopoietic stem cell transplantation patients. Oncologist. 2012;17(2):233-8. doi: 10.1634/theoncologist.2011-0205. Epub 2012 Jan 26.	Amenorrhea|Ovarian Function Insufficiency|Premature Ovarian Failure Leuprolide Acetate|Questionnaire|Hematopoietic Stem Cell Transplantation NA NA NA Drug|Behavioral|Procedure Female	NA	NA	NA	NA	NA	NA	primary ovarian insufficiency|menopause, premature|amenorrhea	leuprolide	NA
NCT00429806	NA	NA	NA	NA	NA	NA	NA	NA	NA	NA	NA	18598765|23954500|27997350	Labrie F, Cusan L, Gomez JL, Côté I, Bérubé R, Bélanger P, Martel C, Labrie C. Effect of intravaginal DHEA on serum DHEA and eleven of its metabolites in postmenopausal women. J Steroid Biochem Mol Biol. 2008 Sep;111(3-5):178-94. doi: 10.1016/j.jsbmb.2008.06.003. Epub 2008 Jun 12. Erratum in: J Steroid Biochem Mol Biol. 2008 Nov;112(1-3):169.|Labrie F, Martel C, Bérubé R, Côté I, Labrie C, Cusan L, Gomez JL. Intravaginal prasterone (DHEA) provides local action without clinically significant changes in serum concentrations of estrogens or androgens. J Steroid Biochem Mol Biol. 2013 Nov;138:359-67. doi: 10.1016/j.jsbmb.2013.08.002. Epub 2013 Aug 14.|Labrie F, Martel C. A low dose (6.5 mg) of intravaginal DHEA permits a strictly local action while maintaining all serum estrogens or androgens as well as their metabolites within normal values. Horm Mol Biol Clin Investig. 2017 Feb 1;29(2):39-60. doi: 10.1515/hmbci-2016-0042.	Vaginal Atrophy DHEA|Placebo Parallel Assignment Treatment Randomized Drug|Drug Female	DHEA Bioavailability Following Administration of Vaginal Suppositories in Post-Menopausal Women With Vaginal Atrophy	Interventional	Completed	Phase 1	4	40	atrophy	dehydroepiandrosterone	NA
NCT00430118	NA	NA	NA	NA	NA	NA	NA	NA	NA	NA	NA	21719599|20154213|20944675|20108339|18780832|18239620	Schrappe M, Valsecchi MG, Bartram CR, Schrauder A, Panzer-Grümayer R, Möricke A, Parasole R, Zimmermann M, Dworzak M, Buldini B, Reiter A, Basso G, Klingebiel T, Messina C, Ratei R, Cazzaniga G, Koehler R, Locatelli F, Schäfer BW, Aricò M, Welte K, van Dongen JJ, Gadner H, Biondi A, Conter V. Late MRD response determines relapse risk overall and in subsets of childhood T-cell ALL: results of the AIEOP-BFM-ALL 2000 study. Blood. 2011 Aug 25;118(8):2077-84. doi: 10.1182/blood-2011-03-338707. Epub 2011 Jun 30.|Conter V, Bartram CR, Valsecchi MG, Schrauder A, Panzer-Grümayer R, Möricke A, Aricò M, Zimmermann M, Mann G, De Rossi G, Stanulla M, Locatelli F, Basso G, Niggli F, Barisone E, Henze G, Ludwig WD, Haas OA, Cazzaniga G, Koehler R, Silvestri D, Bradtke J, Parasole R, Beier R, van Dongen JJ, Biondi A, Schrappe M. Molecular response to treatment redefines all prognostic factors in children and adolescents with B-cell precursor acute lymphoblastic leukemia: results in 3184 patients of the AIEOP-BFM ALL 2000 study. Blood. 2010 Apr 22;115(16):3206-14. doi: 10.1182/blood-2009-10-248146. Epub 2010 Feb 12.|Kox C, Zimmermann M, Stanulla M, Leible S, Schrappe M, Ludwig WD, Koehler R, Tolle G, Bandapalli OR, Breit S, Muckenthaler MU, Kulozik AE. The favorable effect of activating NOTCH1 receptor mutations on long-term outcome in T-ALL patients treated on the ALL-BFM 2000 protocol can be separated from FBXW7 loss of function. Leukemia. 2010 Dec;24(12):2005-13. doi: 10.1038/leu.2010.203. Epub 2010 Oct 14.|Schrey D, Borghorst S, Lanvers-Kaminsky C, Hempel G, Gerss J, Möricke A, Schrappe M, Boos J. Therapeutic drug monitoring of asparaginase in the ALL-BFM 2000 protocol between 2000 and 2007. Pediatr Blood Cancer. 2010 Jul 1;54(7):952-8. doi: 10.1002/pbc.22417.|Dworzak MN, Schumich A, Printz D, Pötschger U, Husak Z, Attarbaschi A, Basso G, Gaipa G, Ratei R, Mann G, Gadner H. CD20 up-regulation in pediatric B-cell precursor acute lymphoblastic leukemia during induction treatment: setting the stage for anti-CD20 directed immunotherapy. Blood. 2008 Nov 15;112(10):3982-8. doi: 10.1182/blood-2008-06-164129. Epub 2008 Sep 9.|Flohr T, Schrauder A, Cazzaniga G, Panzer-Grümayer R, van der Velden V, Fischer S, Stanulla M, Basso G, Niggli FK, Schäfer BW, Sutton R, Koehler R, Zimmermann M, Valsecchi MG, Gadner H, Masera G, Schrappe M, van Dongen JJ, Biondi A, Bartram CR; International BFM Study Group (I-BFM-SG). Minimal residual disease-directed risk stratification using real-time quantitative PCR analysis of immunoglobulin and T-cell receptor gene rearrangements in the international multicenter trial AIEOP-BFM ALL 2000 for childhood acute lymphoblastic leukemia. Leukemia. 2008 Apr;22(4):771-82. doi: 10.1038/leu.2008.5. Epub 2008 Jan 31.	Leukemia asparaginase|cyclophosphamide|cytarabine|daunorubicin hydrochloride|dexamethasone|doxorubicin hydrochloride|etoposide|ifosfamide|mercaptopurine|methotrexate|prednisone|thioguanine|vincristine sulfate|vindesine|radiation therapy NA NA NA Drug|Drug|Drug|Drug|Drug|Drug|Drug|Drug|Drug|Drug|Drug|Drug|Drug|Drug|Radiation All	Combination Chemotherapy Based on Risk of Relapse in Treating Young Patients With Acute Lymphoblastic Leukemia	Interventional	Completed	Phase 3	10	4559	precursor cell lymphoblastic leukemia-lymphoma|leukemia, lymphoid|leukemia	prednisone|vindesine|cytarabine|doxorubicin|thioguanine|asparaginase|etoposide|vincristine|dexamethasone|mercaptopurine|cyclophosphamide|methotrexate|liposomal doxorubicin|ifosfamide|daunorubicin	NA
NCT00430482	NA	NA	NA	NA	NA	NA	NA	NA	NA	NA	NA	23398222|23061323|25364993	McHugh RK, Murray HW, Hearon BA, Pratt EM, Pollack MH, Safren SA, Otto MW. Predictors of dropout from psychosocial treatment in opioid-dependent outpatients. Am J Addict. 2013 Jan;22(1):18-22. doi: 10.1111/j.1521-0391.2013.00317.x.|McHugh RK, Weitzman M, Safren SA, Murray HW, Pollack MH, Otto MW. Sexual HIV risk behaviors in a treatment-refractory opioid-dependent sample. J Psychoactive Drugs. 2012 Jul-Aug;44(3):237-42.|Otto MW, Hearon BA, McHugh RK, Calkins AW, Pratt E, Murray HW, Safren SA, Pollack MH. A randomized, controlled trial of the efficacy of an interoceptive exposure-based CBT for treatment-refractory outpatients with opioid dependence. J Psychoactive Drugs. 2014 Nov-Dec;46(5):402-11. doi: 10.1080/02791072.2014.960110.	Substance Dependence Cognitive Behavioral Therapy|Individual Counseling Parallel Assignment Treatment Randomized Behavioral|Behavioral All	Stress, Distress Intolerance, and Drug Dependence	Interventional	Completed	N/A	2	133	substance-related disorders	NA	NA
NCT00430560	NA	NA	NA	NA	NA	NA	NA	NA	NA	NA	NA	12823166|11483142|16131943|16095473|15870612|16680620|16737798|16571581	Bell M, Bryson G, Wexler BE. Cognitive remediation of working memory deficits: durability of training effects in severely impaired and less severely impaired schizophrenia. Acta Psychiatr Scand. 2003 Aug;108(2):101-9.|Bell M, Bryson G, Greig T, Corcoran C, Wexler BE. Neurocognitive enhancement therapy with work therapy: effects on neuropsychological test performance. Arch Gen Psychiatry. 2001 Aug;58(8):763-8.|Fiszdon JM, Cardenas AS, Bryson GJ, Bell MD. Predictors of remediation success on a trained memory task. J Nerv Ment Dis. 2005 Sep;193(9):602-8.|Fiszdon JM, Whelahan H, Bryson GJ, Wexler BE, Bell MD. Cognitive training of verbal memory using a dichotic listening paradigm: impact on symptoms and cognition. Acta Psychiatr Scand. 2005 Sep;112(3):187-93.|Bell MD, Fiszdon JM, Greig TC, Bryson GJ. Can older people with schizophrenia benefit from work rehabilitation? J Nerv Ment Dis. 2005 May;193(5):293-301.|Bell MD, Bryson GJ, Greig TC, Fiszdon JM, Wexler BE. Neurocognitive enhancement therapy with work therapy: Productivity outcomes at 6- and 12-month follow-ups. J Rehabil Res Dev. 2005 Nov-Dec;42(6):829-38.|Fiszdon JM, Choi J, Bryson GJ, Bell MD. Impact of intellectual status on response to cognitive task training in patients with schizophrenia. Schizophr Res. 2006 Oct;87(1-3):261-9. Epub 2006 Jun 5.|Bell MD, Fiszdon J, Bryson G, Wexler BE. Effects of neurocognitive enhancement therapy in schizophrenia: normalisation of memory performance. Cogn Neuropsychiatry. 2004 Aug;9(3):199-211.	Schizoaffective Disorder|Schizophrenia cognitive rehabilitation|work therapy|work therapy Parallel Assignment Treatment Randomized Behavioral|Procedure|Behavioral All	Work Activity Augmented by Cognitive Rehabilitation for Schizophrenia	Interventional	Completed	Phase 2/Phase 3	2	150	schizophrenia|psychotic disorders	NA	NA
NCT00430742	NA	NA	NA	NA	NA	NA	NA	NA	NA	NA	NA	20518807	Kipnes MS, Hollander P, Fujioka K, Gantz I, Seck T, Erondu N, Shentu Y, Lu K, Suryawanshi S, Chou M, Johnson-Levonas AO, Heymsfield SB, Shapiro D, Kaufman KD, Amatruda JM. A one-year study to assess the safety and efficacy of the CB1R inverse agonist taranabant in overweight and obese patients with type 2 diabetes. Diabetes Obes Metab. 2010 Jun;12(6):517-31. doi: 10.1111/j.1463-1326.2009.01188.x.	Obesity Type 2 Diabetes Mellitus|Type 2 Diabetes Mellitus Taranabant|Comparator: Placebo Parallel Assignment Treatment Randomized Drug|Drug All	An Investigational Drug Study to Assess Weight Loss in Patients With Type 2 Diabetes Mellitus (0364-011)(TERMINATED)	Interventional	Terminated	Phase 3	4	600	diabetes mellitus|diabetes mellitus, type 2	n-(3-(4-chlorophenyl)-2-(3-cyanophenyl)-1-methylpropyl)-2-methyl-2-((5-(trifluoromethyl)pyridin-2-yl)oxy)propanamide	NA
NCT00430820	NA	NA	NA	NA	NA	NA	NA	NA	NA	NA	NA	12833522|15249501|16083268|16814757	Duran MC, Mas S, Martin-Ventura JL, Meilhac O, Michel JB, Gallego-Delgado J, Lázaro A, Tuñon J, Egido J, Vivanco F. Proteomic analysis of human vessels: application to atherosclerotic plaques. Proteomics. 2003 Jun;3(6):973-8.|Martin-Ventura JL, Duran MC, Blanco-Colio LM, Meilhac O, Leclercq A, Michel JB, Jensen ON, Hernandez-Merida S, Tuñón J, Vivanco F, Egido J. Identification by a differential proteomic approach of heat shock protein 27 as a potential marker of atherosclerosis. Circulation. 2004 Oct 12;110(15):2216-9. Epub 2004 Jul 12.|Vivanco F, Martín-Ventura JL, Duran MC, Barderas MG, Blanco-Colio L, Dardé VM, Mas S, Meilhac O, Michel JB, Tuñón J, Egido J. Quest for novel cardiovascular biomarkers by proteomic analysis. J Proteome Res. 2005 Jul-Aug;4(4):1181-91. Review.|Blanco-Colio LM, Martín-Ventura JL, Vivanco F, Michel JB, Meilhac O, Egido J. Biology of atherosclerotic plaques: what we are learning from proteomic analysis. Cardiovasc Res. 2006 Oct 1;72(1):18-29. Epub 2006 May 24. Review.	Acute Coronary Syndromes|Atherosclerosis|Coronary Artery Disease|Myocardial Infarction per intervention NA NA NA Procedure All	NA	NA	NA	NA	NA	NA	coronary artery disease|myocardial ischemia|acute coronary syndrome|coronary disease|myocardial infarction|infarction|atherosclerosis	NA	NA
NCT00430846	NA	NA	NA	NA	NA	NA	NA	NA	NA	NA	NA	21047225	Younes A, Bartlett NL, Leonard JP, Kennedy DA, Lynch CM, Sievers EL, Forero-Torres A. Brentuximab vedotin (SGN-35) for relapsed CD30-positive lymphomas. N Engl J Med. 2010 Nov 4;363(19):1812-21. doi: 10.1056/NEJMoa1002965.	Disease, Hodgkin|Lymphoma, Large-Cell, Anaplastic|Lymphoma, Non-Hodgkin SGN-35 NA NA NA Drug All	NA	NA	NA	NA	NA	NA	hematologic neoplasms|lymphoma, non-hodgkin|lymphoma, large-cell, anaplastic|lymphoma|hodgkin disease	NA	NA
NCT00430859	NA	NA	NA	NA	NA	NA	NA	NA	NA	NA	NA	19114895|19048243	Heemskerk S, Masereeuw R, Moesker O, Bouw MP, van der Hoeven JG, Peters WH, Russel FG, Pickkers P; APSEP Study Group. Alkaline phosphatase treatment improves renal function in severe sepsis or septic shock patients. Crit Care Med. 2009 Feb;37(2):417-23, e1. doi: 10.1097/CCM.0b013e31819598af.|Pickkers P, Snellen F, Rogiers P, Bakker J, Jorens P, Meulenbelt J, Spapen H, Tulleken JE, Lins R, Ramael S, Bulitta M, van der Hoeven JG. Clinical pharmacology of exogenously administered alkaline phosphatase. Eur J Clin Pharmacol. 2009 Apr;65(4):393-402. doi: 10.1007/s00228-008-0591-6. Epub 2008 Dec 2.	Multiple Organ Dysfunction Syndrome|Sepsis Alkaline Phosphatase|Placebo NA NA NA Drug|Drug All	Bovine Intestinal Alkaline Phosphatase for the Treatment of Patients With Sepsis	Interventional	Completed	Phase 2	2	37	toxemia|multiple organ failure|sepsis	NA	NA
NCT00431132	NA	NA	NA	NA	NA	NA	NA	NA	NA	NA	NA	20859151|18978105	Simon J, Nachtigall L, Ulrich LG, Eugster-Hausmann M, Gut R. Endometrial safety of ultra-low-dose estradiol vaginal tablets. Obstet Gynecol. 2010 Oct;116(4):876-883. doi: 10.1097/AOG.0b013e3181f386bb.|Simon J, Nachtigall L, Gut R, Lang E, Archer DF, Utian W. Effective treatment of vaginal atrophy with an ultra-low-dose estradiol vaginal tablet. Obstet Gynecol. 2008 Nov;112(5):1053-60. doi: 10.1097/AOG.0b013e31818aa7c3. Erratum in: Obstet Gynecol. 2008 Dec;112(6):1392.	Menopause|Postmenopausal Vaginal Atrophy estradiol, 10 mcg NA NA NA Drug Female	NA	NA	NA	NA	NA	NA	vaginitis|atrophy|atrophic vaginitis	estradiol	NA
NCT00431236	NA	NA	NA	NA	NA	NA	NA	NA	NA	NA	NA	19428297	Grunberg SM, Rolski J, Strausz J, Aziz Z, Lane S, Russo MW, Wissel P, Guckert M, Wright O, Herrstedt J. Efficacy and safety of casopitant mesylate, a neurokinin 1 (NK1)-receptor antagonist, in prevention of chemotherapy-induced nausea and vomiting in patients receiving cisplatin-based highly emetogenic chemotherapy: a randomised, double-blind, placebo-controlled trial. Lancet Oncol. 2009 Jun;10(6):549-58. doi: 10.1016/S1470-2045(09)70109-3. Epub 2009 May 8.	Nausea and Vomiting, Chemotherapy-Induced Oral Casopitant (GW679769)|IV Casopitant (GW679769)|IV ondansetron hydrochloride|Oral dexamethasone Parallel Assignment Prevention Randomized Drug|Drug|Drug|Drug All	NA	NA	NA	NA	NA	NA	nausea|vomiting	dexamethasone|ondansetron|casopitant	NA
NCT00431431	NA	NA	NA	NA	NA	NA	NA	NA	NA	NA	NA	18256777	Delmas PD, Davis SR, Hensen J, Adami S, van Os S, Nijland EA. Effects of tibolone and raloxifene on bone mineral density in osteopenic postmenopausal women. Osteoporos Int. 2008 Aug;19(8):1153-60. doi: 10.1007/s00198-007-0545-3. Epub 2008 Feb 7.	Osteopenia tibolone|raloxifen Parallel Assignment Treatment Randomized Drug|Drug Female	Comparison of Tibolone and Raloxifene on Bone Mineral Density in Osteopenic Postmenopausal Women (P06090)	Interventional	Completed	Phase 4	2	324	bone diseases, metabolic	tibolone	NA
NCT00431964	NA	NA	NA	NA	NA	NA	NA	NA	NA	NA	NA	20442386	Saiman L, Anstead M, Mayer-Hamblett N, Lands LC, Kloster M, Hocevar-Trnka J, Goss CH, Rose LM, Burns JL, Marshall BC, Ratjen F; AZ0004 Azithromycin Study Group. Effect of azithromycin on pulmonary function in patients with cystic fibrosis uninfected with Pseudomonas aeruginosa: a randomized controlled trial. JAMA. 2010 May 5;303(17):1707-15. doi: 10.1001/jama.2010.563.	Cystic Fibrosis azithromycin 250 mg tablets|placebo tablets Parallel Assignment Treatment Randomized Drug|Drug All	Effect of Azithromycin on Lung Function in 6-18 Year-olds With Cystic Fibrosis (CF) Not Infected With P. Aeruginosa	Interventional	Completed	Phase 4	2	263	cystic fibrosis|fibrosis	azithromycin	NA
NCT00432185	NA	NA	NA	NA	NA	NA	NA	NA	NA	NA	NA	NA|NA	Gross K. Safety and efficacy of ingenol mebutate (PEP005) gel for topical treatment of superficial basal cell carcinoma. J Am Acad Dermatol 2009; 60(3, Suppl. 1): AB141; P2928|Gross K, Schmieder GJ, Tu J. Maximum Tolerated Dose and Safety of PEP005 (ingenol mebutate) Gel for Topical Treatment of Superficial Basal Cell Carcinoma. Summer Academy, American Academy of Dermatology meeting, Boston, MA, 2009. 2009: Poster no. 1902 (31 p.)	Superficial Basal Cell Carcinoma PEP005 NA NA NA Drug All	To Determine the Maximum Tolerated Dose Level (MTD) of PEP005 Topical Gel in Patients With sBCC	Interventional	Completed	Phase 2	2	117	carcinoma, basal cell|carcinoma	NA	NA
NCT00432354	NA	NA	NA	NA	NA	NA	NA	NA	NA	NA	NA	15207950	McCarey DW, McInnes IB, Madhok R, Hampson R, Scherbakov O, Ford I, Capell HA, Sattar N. Trial of Atorvastatin in Rheumatoid Arthritis (TARA): double-blind, randomised placebo-controlled trial. Lancet. 2004 Jun 19;363(9426):2015-21.	Systemic Lupus Erythematosus atorvastatin Crossover Assignment Treatment Randomized Drug All	NA	NA	NA	NA	NA	NA	lupus erythematosus, systemic	atorvastatin	NA
NCT00432536	NA	NA	NA	NA	NA	NA	NA	NA	NA	NA	NA	16283980|15769702|15559738|15376771|20437790|20031837	Likosky DS, Donegan DJ, Groom RC, Buchanan SA, Morton JR, Ross CS, O'Connor GT. Embolic activity subsequent to injection of the internal mammary artery with papaverine hydrochloride. Heart Surg Forum. 2005;8(6):E434-6.|Likosky DS, Groom RC, Clark C, Forest RJ, Kramer RS, Morton JR, Ross CS, Sabadosa KA, O'Connor GT; Northern New England Cardiovascular Disease Study Group, Lebanon, New Hampshire. A method for identifying mechanisms of neurologic injury from cardiac surgery. Heart Surg Forum. 2004;7(6):348-52.|Groom R, Likosky DS, Rutberg H. Understanding variation in cardiopulmonary bypass: Statistical Process Control Theory. J Extra Corpor Technol. 2004 Sep;36(3):224-30.|Groom RC, Likosky DS, Forest RJ, O'Connor GT, Morton JR, Ross CS, Clark C, Kramer R. A model for cardiopulmonary bypass redesign. Perfusion. 2004 Jul;19(4):257-61.|Groom RC, Quinn RD, Lennon P, Welch J, Kramer RS, Ross CS, Beaulieu PA, Brown JR, Malenka DJ, O'Connor GT, Likosky DS; Northern New England Cardiovascular Disease Study Group. Microemboli from cardiopulmonary bypass are associated with a serum marker of brain injury. J Extra Corpor Technol. 2010 Mar;42(1):40-4.|Groom RC, Quinn RD, Lennon P, Donegan DJ, Braxton JH, Kramer RS, Weldner PW, Russo L, Blank SD, Christie AA, Taenzer AH, Forest RJ, Clark C, Welch J, Ross CS, O'Connor GT, Likosky DS; Northern New England Cardiovascular Disease Study Group. Detection and elimination of microemboli related to cardiopulmonary bypass. Circ Cardiovasc Qual Outcomes. 2009 May;2(3):191-8. doi: 10.1161/CIRCOUTCOMES.108.803163. Epub 2009 May 5.	Cardiovascular Disease|Surgery Quality improvement intervention NA NA NA Other All	NA	NA	NA	NA	NA	NA	cardiovascular diseases	NA	NA
NCT00432601	NA	NA	NA	NA	NA	NA	NA	NA	NA	NA	NA	19406043	Levy MH, Back A, Benedetti C, Billings JA, Block S, Boston B, Bruera E, Dy S, Eberle C, Foley KM, Karver SB, Knight SJ, Misra S, Ritchie CS, Spiegel D, Sutton L, Urba S, Von Roenn JH, Weinstein SM. NCCN clinical practice guidelines in oncology: palliative care. J Natl Compr Canc Netw. 2009 Apr;7(4):436-73.	Prostate Cancer type of decision aid NA NA NA Behavioral Male	Testing the Helpfulness of 2 Decision Aids for Prostate Cancer	Interventional	Completed	N/A	2	1028	prostatic neoplasms	NA	NA
NCT00432835	NA	NA	NA	NA	NA	NA	NA	NA	NA	NA	NA	21872708	Abell TL, Johnson WD, Kedar A, Runnels JM, Thompson J, Weeks ES, Minocha A, Griswold ME. A double-masked, randomized, placebo-controlled trial of temporary endoscopic mucosal gastric electrical stimulation for gastroparesis. Gastrointest Endosc. 2011 Sep;74(3):496-503.e3. doi: 10.1016/j.gie.2011.05.022.	Gastroparesis Gastric Electrical Stimulator, Enterra, Medtronics, Inc. Crossover Assignment Treatment Randomized Device All	Temporary Gastric Electrical Stimulation for Drug Refractory Gastroparesis	Interventional	Completed	Phase 3	2	58	gastroparesis	NA	NA
NCT00433030	NA	NA	NA	NA	NA	NA	NA	NA	NA	NA	NA	21054181|22132100|20377404|20181911|22293548|22905264|22860080|22824633|20345882|22471906|22709957|23945253|23687292|24632750|25838288|25886928|29040162|28254419|28204517|26749102|26561496	Collins IJ, Jourdain G, Hansudewechakul R, Kanjanavanit S, Hongsiriwon S, Ngampiyasakul C, Sriminiphant S, Technakunakorn P, Ngo-Giang-Huong N, Duong T, Le Coeur S, Jaffar S, Lallemant M; Program for HIV Prevention and Treatment Study Team. Long-term survival of HIV-infected children receiving antiretroviral therapy in Thailand: a 5-year observational cohort study. Clin Infect Dis. 2010 Dec 15;51(12):1449-57. doi: 10.1086/657401. Epub 2010 Nov 5.|Ngo-Giang-Huong N, Jourdain G, Amzal B, Sang-a-gad P, Lertkoonalak R, Eiamsirikit N, Tansuphasawasdikul S, Buranawanitchakorn Y, Yutthakasemsunt N, Mekviwattanawong S, McIntosh K, Lallemant M; Program for HIV Prevention and Treatment (PHPT) study group. Resistance patterns selected by nevirapine vs. efavirenz in HIV-infected patients failing first-line antiretroviral treatment: a bayesian analysis. PLoS One. 2011;6(11):e27427. doi: 10.1371/journal.pone.0027427. Epub 2011 Nov 23.|Jourdain G, Wagner TA, Ngo-Giang-Huong N, Sirirungsi W, Klinbuayaem V, Fregonese F, Nantasen I, Techapornroong M, Halue G, Nilmanat A, Wittayapraparat P, Chalermpolprapa V, Pathipvanich P, Yuthavisuthi P, Frenkel LM, Lallemant M; Program for HIV Prevention and Treatment (PHPT) Study Group. Association between detection of HIV-1 DNA resistance mutations by a sensitive assay at initiation of antiretroviral therapy and virologic failure. Clin Infect Dis. 2010 May 15;50(10):1397-404. doi: 10.1086/652148.|Wagner TA, Kress CM, Beck I, Techapornroong M, Wittayapraparat P, Tansuphasawasdikul S, Jourdain G, Ngo-Giang-Huong N, Lallemant M, Frenkel LM. Detection of HIV-1 drug resistance in women following administration of a single dose of nevirapine: comparison of plasma RNA to cellular DNA by consensus sequencing and by oligonucleotide ligation assay. J Clin Microbiol. 2010 May;48(5):1555-61. doi: 10.1128/JCM.02062-09. Epub 2010 Feb 24.|Fregonese F, Collins IJ, Jourdain G, Lecoeur S, Cressey TR, Ngo-Giang-Houng N, Banchongkit S, Chutanunta A, Techapornroong M, Lallemant M; Program for HIV Prevention and Treatment Study Group. Predictors of 5-year mortality in HIV-infected adults starting highly active antiretroviral therapy in Thailand. J Acquir Immune Defic Syndr. 2012 May 1;60(1):91-8. doi: 10.1097/QAI.0b013e31824bd33f.|Duong T, Jourdain G, Ngo-Giang-Huong N, Le Cœur S, Kantipong P, Buranabanjasatean S, Leenasirimakul P, Ariyadej S, Tansuphasawasdikul S, Thongpaen S, Lallemant M; Program for HIV Prevention and Treatment Study Group. Laboratory and clinical predictors of disease progression following initiation of combination therapy in HIV-infected adults in Thailand. PLoS One. 2012;7(8):e43375. Epub 2012 Aug 15.|Khamduang W, Gaudy-Graffin C, Ngo-Giang-Huong N, Jourdain G, Moreau A, Luekamlung N, Halue G, Buranawanitchakorn Y, Kunkongkapan S, Buranabanjasatean S, Lallemant M, Sirirungsi W, Goudeau A; Program for HIV Prevention and Treatment Study Group. Long-term hepatitis B virus (HBV) response to lamivudine-containing highly active antiretroviral therapy in HIV-HBV co-infected patients in Thailand. PLoS One. 2012;7(7):e42184. Epub 2012 Jul 31.|Collins IJ, Cairns J, Jourdain G, Fregonese F, Nantarukchaikul M, Lertpienthum N, Wannarit P, Attavinijtrakarn P, Layangool P, Le Coeur S, Lallemant M; Program for HIV Prevention and Treatment (PHPT) study team. Hospitalization trends, costs, and risk factors in HIV-infected children on antiretroviral therapy. AIDS. 2012 Sep 24;26(15):1943-52.|Puthanakit T, Jourdain G, Hongsiriwon S, Suntarattiwong P, Chokephaibulkit K, Sirisanthana V, Kosalaraksa P, Petdachai W, Hansudewechakul R, Siangphoe U, Suwanlerk T, Ananworanich J; HIV-NAT 086Study Team. HIV-1 drug resistance mutations in children after failure of first-line nonnucleoside reverse transcriptase inhibitor-based antiretroviral therapy. HIV Med. 2010 Oct 1;11(9):565-72. doi: 10.1111/j.1468-1293.2010.00828.x. Epub 2010 Mar 25.|Sukasem C, Cressey TR, Prapaithong P, Tawon Y, Pasomsub E, Srichunrusami C, Jantararoungtong T, Lallement M, Chantratita W. Pharmacogenetic markers of CYP2B6 associated with efavirenz plasma concentrations in HIV-1 infected Thai adults. Br J Clin Pharmacol. 2012 Dec;74(6):1005-12. doi: 10.1111/j.1365-2125.2012.04288.x.|Puthanakit T, Jourdain G, Suntarattiwong P, Chokephaibulkit K, Siangphoe U, Suwanlerk T, Prasitsuebsai W, Sirisanthana V, Kosalaraksa P, Petdachai W, Hansudewechakul R, Waranawat N, Ananworanich J; HIV-NAT 086 study team. High virologic response rate after second-line boosted protease inhibitor-based antiretroviral therapy regimens in children from a resource limited setting. AIDS Res Ther. 2012 Jun 18;9(1):20. doi: 10.1186/1742-6405-9-20.|Collins I, Cairns J, Le Coeur S, Pagdi K, Ngampiyaskul C, Layangool P, Borkird T, Na-Rajsima S, Wanchaitanawong V, Jourdain G, Lallemant M. Five-year trends in antiretroviral usage and drug costs in HIV-infected children in Thailand. J Acquir Immune Defic Syndr. 2013 Sep 1;64(1):95-102. doi: 10.1097/QAI.0b013e318298a309.|Tang MW, Rhee SY, Bertagnolio S, Ford N, Holmes S, Sigaloff KC, Hamers RL, de Wit TF, Fleury HJ, Kanki PJ, Ruxrungtham K, Hawkins CA, Wallis CL, Stevens W, van Zyl GU, Manosuthi W, Hosseinipour MC, Ngo-Giang-Huong N, Belec L, Peeters M, Aghokeng A, Bunupuradah T, Burda S, Cane P, Cappelli G, Charpentier C, Dagnra AY, Deshpande AK, El-Katib Z, Eshleman SH, Fokam J, Gody JC, Katzenstein D, Koyalta DD, Kumwenda JJ, Lallemant M, Lynen L, Marconi VC, Margot NA, Moussa S, Ndung'u T, Nyambi PN, Orrell C, Schapiro JM, Schuurman R, Sirivichayakul S, Smith D, Zolfo M, Jordan MR, Shafer RW. Nucleoside reverse transcriptase inhibitor resistance mutations associated with first-line stavudine-containing antiretroviral therapy: programmatic implications for countries phasing out stavudine. J Infect Dis. 2013 Jun 15;207 Suppl 2:S70-7. doi: 10.1093/infdis/jit114.|Collins IJ, Cairns J, Ngo-Giang-Huong N, Sirirungsi W, Leechanachai P, Le Coeur S, Samleerat T, Kamonpakorn N, Mekmullica J, Jourdain G, Lallemant M; Programme for HIV Prevention and Treatment Study Team. Cost-effectiveness of early infant HIV diagnosis of HIV-exposed infants and immediate antiretroviral therapy in HIV-infected children under 24 months in Thailand. PLoS One. 2014 Mar 14;9(3):e91004. doi: 10.1371/journal.pone.0091004. eCollection 2014.|Suaysod R, Ngo-Giang-Huong N, Salvadori N, Cressey TR, Kanjanavanit S, Techakunakorn P, Krikajornkitti S, Srirojana S, Laomanit L, Chalermpantmetagul S, Lallemant M, Le Cœur S, McIntosh K, Traisathit P, Jourdain G. Treatment Failure in HIV-Infected Children on Second-line Protease Inhibitor-Based Antiretroviral Therapy. Clin Infect Dis. 2015 Jul 1;61(1):95-101. doi: 10.1093/cid/civ271. Epub 2015 Apr 1.|Riyaten P, Salvadori N, Traisathit P, Ngo-Giang-Huong N, Cressey TR, Leenasirimakul P, Techapornroong M, Bowonwatanuwong C, Kantipong P, Nilmanat A, Yutthakasemsunt N, Chutanunta A, Thongpaen S, Klinbuayaem V, Decker L, Le Cœur S, Lallemant M, Capeau J, Mary JY, Jourdain G. New-Onset Diabetes and Antiretroviral Treatments in HIV-Infected Adults in Thailand. J Acquir Immune Defic Syndr. 2015 Aug 1;69(4):453-9. doi: 10.1097/QAI.0000000000000647.|Traisathit P, Delory T, Ngo-Giang-Huong N, Somsamai R, Techakunakorn P, Theansavettrakul S, Kanjanavanit S, Mekmullica J, Ngampiyaskul C, Na-Rajsima S, Lallemant M, Cressey TR, Jourdain G, Collins IJ, Le Coeur S. Brief Report: AIDS-Defining Events and Deaths in HIV-Infected Children and Adolescents on Antiretrovirals: A 14-Year Study in Thailand. J Acquir Immune Defic Syndr. 2018 Jan 1;77(1):17-22. doi: 10.1097/QAI.0000000000001571.|Delory T, Ngo-Giang-Huong N, Rangdaeng S, Chotivanich N, Limtrakul A, Putiyanun C, Suriyachai P, Matanasarawut W, Jarupanich T, Liampongsabuddhi P, Heard I, Jourdain G, Lallemant M, Le Coeur S; PapilloV study group. Human Papillomavirus infection and cervical lesions in HIV infected women on antiretroviral treatment in Thailand. J Infect. 2017 May;74(5):501-511. doi: 10.1016/j.jinf.2017.02.007. Epub 2017 Feb 28.|Salvadori N, Ngo-Giang-Huong N, Duclercq C, Kanjanavanit S, Ngampiyaskul C, Techakunakorn P, Puangsombat A, Figoni J, Mary JY, Collins IJ, Cressey TR, Le Cœur S, Sirirungsi W, Lallemant M, McIntosh K, Jourdain G. Incidence of Tuberculosis and Associated Mortality in a Cohort of Human Immunodeficiency Virus-Infected Children Initiating Antiretroviral Therapy. J Pediatric Infect Dis Soc. 2017 Jun 1;6(2):161-167. doi: 10.1093/jpids/piw090.|Homkham N, Cressey TR, Ingsrisawang L, Bouazza N, Ngampiyaskul C, Hongsiriwon S, Srirojana S, Kanjanavanit S, Bhakeecheep S, Coeur SL, Salvadori N, Treluyer JM, Jourdain G, Urien S. A Population Pharmacokinetic/Pharmacodynamic Model Predicts Favorable HDL Cholesterol Changes Over the First 5 Years in Children Treated With Current Efavirenz-Based Regimens. J Clin Pharmacol. 2016 Sep;56(9):1076-83. doi: 10.1002/jcph.701. Epub 2016 Feb 24.|European Pregnancy and Paediatric HIV Cohort Collaboration (EPPICC) Study Group in EuroCoord. Safety of darunavir and atazanavir in HIV-infected children in Europe and Thailand. Antivir Ther. 2016;21(4):353-8. doi: 10.3851/IMP3008. Epub 2015 Nov 12.	HIV Infections NA NA NA NA NA All	NA	NA	NA	NA	NA	NA	hiv infections	NA	NA
NCT00433212	NA	NA	NA	NA	NA	NA	NA	NA	NA	NA	NA	23944299	Kirpalani H, Millar D, Lemyre B, Yoder BA, Chiu A, Roberts RS; NIPPV Study Group. A trial comparing noninvasive ventilation strategies in preterm infants. N Engl J Med. 2013 Aug 15;369(7):611-20. doi: 10.1056/NEJMoa1214533.	Respiratory Insufficiency of Prematurity nCPAP|NIPPV Parallel Assignment Prevention Randomized Device|Device All	Nasal Intermittent Positive Pressure Ventilation in Premature Infants (NIPPV)	Interventional	Completed	Phase 3	2	1011	pulmonary valve insufficiency|respiratory insufficiency|bronchopulmonary dysplasia|premature birth	NA	NA
NCT00433368	NA	NA	NA	NA	NA	NA	NA	NA	NA	NA	NA	NA	[1] ] STAEDT U, LEWELING H, GLADISCH R, KORTSIK C, HAGMULLER E, HOLM E. Effects of ornithine aspartate on plasma ammonia and plasma amino acids in patients with cirrhosis. A double-blind, randomized study using a four-fold crossover design. J Hepatol 1993;19(3): 424-430. [2] KIRCHEIS G, NILIUS R, HELD C, BERNDT H, BUCHNER M, GÖRTELMEYER R, et al. Therapeutic efficacy of L-ornithine-L-aspartate infusions in patients with cirrhosis and hepatic encephalopathy: results of a placebo-controlled, double-blind study. Hepatology 1997;25(6):1351-1360. [3] FEHÉR J, LÁNG I, GÓGL A, VARGA L, TOMPOS G, PRÓNAI L. Effect of ornithine-aspartate infusion on elevated serum ammonia concentration in cirrhotic patients - results of a randomized, placebo-controlled double-blind multicentre trial. Med Sci Monit 1997; 3(5):669-673. [4] KIRCHEIS G, WETTSTEIN M, VOM DAHL S, HÄUSSINGER D. Clinical efficacy of L-ornithine-L-aspartate in the management of hepatic encephalopathy. Met Brain Dis 2002;17(4): 453-462. [5] REES CJ, OPPONG K, AL MARDINI H, HUDSON M, RECORD CO. Effect of L- ornithine-L-aspartate on patients with and without TIPS undergoing glutamine challenge: a double blind, placebo controlled trial. Gut 2000; 47(4): 571-574.	Hepatic Encephalopathy L-Ornithine L-Aspartate Parallel Assignment Treatment Randomized Drug All	NA	NA	NA	NA	NA	NA	brain diseases|hepatic encephalopathy	n-methylaspartate	NA
NCT00433433	NA	NA	NA	NA	NA	NA	NA	NA	NA	NA	NA	NA	André M, Reman O, Fédérico M, et al.: First report on the H10 EORTC/GELA/IIL randomized intergroup trial on early FDG-PET scan guided treatment adaptation versus standard combined modality treatment in patients with supra-diaphragmatic stage I/II Hodgkin's lymphoma, for the Groupe d'Etude Des Lymphomes De l'Adulte (GELA), European Organisation for the Research and Treatment of Cancer (EORTC) Lymphoma Group and the Intergruppo Italiano Linfomi (IIL) . [Abstract] Blood 114 (22): A-97, 2009.	Lymphoma ABVD q4 weeks|BEACOPP escalated q3 weeks|IN-RT 30 Gy (+ boost 6 Gy residual)|FDG-PET scan Parallel Assignment Treatment Randomized Drug|Drug|Radiation|Procedure All	Fludeoxyglucose F 18 PET Scan-Guided Therapy or Standard Therapy in Treating Patients With Previously Untreated Stage I or Stage II Hodgkin's Lymphoma	Interventional	Active, not recruiting	Phase 3	6	1952	hodgkin disease|lymphoma	fluorodeoxyglucose f18	NA
NCT00433446	NA	NA	NA	NA	NA	NA	NA	NA	NA	NA	NA	20484019	Dorff TB, Goldman B, Pinski JK, Mack PC, Lara PN Jr, Van Veldhuizen PJ Jr, Quinn DI, Vogelzang NJ, Thompson IM Jr, Hussain MH. Clinical and correlative results of SWOG S0354: a phase II trial of CNTO328 (siltuximab), a monoclonal antibody against interleukin-6, in chemotherapy-pretreated patients with castration-resistant prostate cancer. Clin Cancer Res. 2010 Jun 1;16(11):3028-34. doi: 10.1158/1078-0432.CCR-09-3122. Epub 2010 May 18.	Prostate Cancer CNTO 328 NA NA NA Biological Male	NA	NA	NA	NA	NA	NA	prostatic neoplasms	siltuximab	NA
NCT00433589	NA	NA	NA	NA	NA	NA	NA	NA	NA	NA	NA	24667714|22051734	Viale G, Slaets L, Bogaerts J, Rutgers E, Van't Veer L, Piccart-Gebhart MJ, de Snoo FA, Stork-Sloots L, Russo L, Dell'Orto P, van den Akker J, Glas A, Cardoso F; TRANSBIG Consortium & the MINDACT Investigators. High concordance of protein (by IHC), gene (by FISH; HER2 only), and microarray readout (by TargetPrint) of ER, PgR, and HER2: results from the EORTC 10041/BIG 03-04 MINDACT trial. Ann Oncol. 2014 Apr;25(4):816-823. doi: 10.1093/annonc/mdu026.|Rutgers E, Piccart-Gebhart MJ, Bogaerts J, Delaloge S, Veer LV, Rubio IT, Viale G, Thompson AM, Passalacqua R, Nitz U, Vindevoghel A, Pierga JY, Ravdin PM, Werutsky G, Cardoso F. The EORTC 10041/BIG 03-04 MINDACT trial is feasible: results of the pilot phase. Eur J Cancer. 2011 Dec;47(18):2742-9. doi: 10.1016/j.ejca.2011.09.016. Epub 2011 Nov 1.	Breast Cancer anthracycline-based|docetaxel and capecitabine Parallel Assignment Treatment Randomized Drug|Drug Female	Genetic Testing or Clinical Assessment in Determining the Need for Chemotherapy in Women With Breast Cancer That Involves No More Than 3 Lymph Nodes	Interventional	Active, not recruiting	Phase 3	2	6600	breast neoplasms	docetaxel|capecitabine	NA
NCT00433680	NA	NA	NA	NA	NA	NA	NA	NA	NA	NA	NA	20006662	Stice E, Sysko R, Roberto CA, Allison S. Are dietary restraint scales valid measures of dietary restriction? Additional objective behavioral and biological data suggest not. Appetite. 2010 Apr;54(2):331-9. doi: 10.1016/j.appet.2009.12.009. Epub 2009 Dec 16.	Obesity Healthy Weight Parallel Assignment Prevention Randomized Behavioral Female	NA	NA	NA	NA	NA	NA	obesity	NA	NA
NCT00434213	NA	NA	NA	NA	NA	NA	NA	NA	NA	NA	NA	21494336	Warshaw EM, Squires L, Li Y, Civil R, Paller AS. Methylphenidate transdermal system: a multisite, open-label study of dermal reactions in pediatric patients diagnosed with ADHD. Prim Care Companion J Clin Psychiatry. 2010;12(6). pii: PCC.10m00996. doi: 10.4088/PCC.10m00996pur.	Attention Deficit Hyperactivity Disorder Daytrana NA NA NA Drug All	NA	NA	NA	NA	NA	NA	attention deficit disorder with hyperactivity|hyperkinesis	methylphenidate	NA
NCT00434421	NA	NA	NA	NA	NA	NA	NA	NA	NA	NA	NA	24184147	Wood RA, Togias A, Wildfire J, Visness CM, Matsui EC, Gruchalla R, Hershey G, Liu AH, O'Connor GT, Pongracic JA, Zoratti E, Little F, Granada M, Kennedy S, Durham SR, Shamji MH, Busse WW. Development of cockroach immunotherapy by the Inner-City Asthma Consortium. J Allergy Clin Immunol. 2014 Mar;133(3):846-52.e6. doi: 10.1016/j.jaci.2013.08.047. Epub 2013 Nov 1.	Allergy|Asthma Glycerinated German cockroach allergenic extract|Placebo NA NA NA Drug|Drug All	NA	NA	NA	NA	NA	NA	hypersensitivity|asthma|rhinitis|rhinitis, allergic, perennial|rhinitis, allergic	NA	NA
NCT00434811	NA	NA	NA	NA	NA	NA	NA	NA	NA	NA	NA	23630300|27208344|27465220	Rickels MR, Liu C, Shlansky-Goldberg RD, Soleimanpour SA, Vivek K, Kamoun M, Min Z, Markmann E, Palangian M, Dalton-Bakes C, Fuller C, Chiou AJ, Barker CF, Luning Prak ET, Naji A. Improvement in β-cell secretory capacity after human islet transplantation according to the CIT07 protocol. Diabetes. 2013 Aug;62(8):2890-7. doi: 10.2337/db12-1802. Epub 2013 Apr 29.|Hering BJ, Clarke WR, Bridges ND, Eggerman TL, Alejandro R, Bellin MD, Chaloner K, Czarniecki CW, Goldstein JS, Hunsicker LG, Kaufman DB, Korsgren O, Larsen CP, Luo X, Markmann JF, Naji A, Oberholzer J, Posselt AM, Rickels MR, Ricordi C, Robien MA, Senior PA, Shapiro AM, Stock PG, Turgeon NA; Clinical Islet Transplantation Consortium. Phase 3 Trial of Transplantation of Human Islets in Type 1 Diabetes Complicated by Severe Hypoglycemia. Diabetes Care. 2016 Jul;39(7):1230-40. doi: 10.2337/dc15-1988. Epub 2016 Apr 18.|Ricordi C, Goldstein JS, Balamurugan AN, Szot GL, Kin T, Liu C, Czarniecki CW, Barbaro B, Bridges ND, Cano J, Clarke WR, Eggerman TL, Hunsicker LG, Kaufman DB, Khan A, Lafontant DE, Linetsky E, Luo X, Markmann JF, Naji A, Korsgren O, Oberholzer J, Turgeon NA, Brandhorst D, Chen X, Friberg AS, Lei J, Wang LJ, Wilhelm JJ, Willits J, Zhang X, Hering BJ, Posselt AM, Stock PG, Shapiro AM, Chen X. National Institutes of Health-Sponsored Clinical Islet Transplantation Consortium Phase 3 Trial: Manufacture of a Complex Cellular Product at Eight Processing Facilities. Diabetes. 2016 Nov;65(11):3418-3428. Epub 2016 Jul 27. Erratum in: Diabetes. 2017 Sep;66(9):2531.	Type 1 Diabetes Mellitus Allogeneic Pancreatic Islet Cells|Antithymocyte Globulin|Sirolimus|Tacrolimus|Etanercept|Islet Transplantation|Basiliximab NA NA NA Biological|Biological|Drug|Drug|Biological|Procedure|Biological All	NA	NA	NA	NA	NA	NA	diabetes mellitus, type 1|diabetes mellitus	antilymphocyte serum|basiliximab|tacrolimus|etanercept|sirolimus	NA
NCT00434837	NA	NA	NA	NA	NA	NA	NA	NA	NA	NA	NA	23144370|27159308|25540298|29401408|30414786|30640519|32639610	Fleming BC, Fadale PD, Hulstyn MJ, Shalvoy RM, Oksendahl HL, Badger GJ, Tung GA. The effect of initial graft tension after anterior cruciate ligament reconstruction: a randomized clinical trial with 36-month follow-up. Am J Sports Med. 2013 Jan;41(1):25-34. doi: 10.1177/0363546512464200. Epub 2012 Nov 9.|Akelman MR, Fadale PD, Hulstyn MJ, Shalvoy RM, Garcia A, Chin KE, Duryea J, Badger GJ, Tung GA, Fleming BC. Effect of Matching or Overconstraining Knee Laxity During Anterior Cruciate Ligament Reconstruction on Knee Osteoarthritis and Clinical Outcomes: A Randomized Controlled Trial With 84-Month Follow-up. Am J Sports Med. 2016 Jul;44(7):1660-70. doi: 10.1177/0363546516638387. Epub 2016 Apr 19.|Biercevicz AM, Akelman MR, Fadale PD, Hulstyn MJ, Shalvoy RM, Badger GJ, Tung GA, Oksendahl HL, Fleming BC. MRI volume and signal intensity of ACL graft predict clinical, functional, and patient-oriented outcome measures after ACL reconstruction. Am J Sports Med. 2015 Mar;43(3):693-9. doi: 10.1177/0363546514561435. Epub 2014 Dec 24.|Ware JK, Owens BD, Akelman MR, Karamchedu NP, Fadale PD, Hulstyn MJ, Shalvoy RM, Badger GJ, Fleming BC. Preoperative KOOS and SF-36 Scores Are Associated With the Development of Symptomatic Knee Osteoarthritis at 7 Years After Anterior Cruciate Ligament Reconstruction. Am J Sports Med. 2018 Mar;46(4):869-875. doi: 10.1177/0363546517751661. Epub 2018 Feb 5.|DeFroda SF, Karamchedu NP, Owens BD, Bokshan SL, Sullivan K, Fadale PD, Hulstyn MJ, Shalvoy RM, Badger GJ, Fleming BC. Tibial tunnel widening following anterior cruciate ligament reconstruction: A retrospective seven-year study evaluating the effects of initial graft tensioning and graft selection. Knee. 2018 Dec;25(6):1107-1114. doi: 10.1016/j.knee.2018.08.003. Epub 2018 Nov 7.|Kiapour AM, Yang DS, Badger GJ, Karamchedu NP, Murray MM, Fadale PD, Hulstyn MJ, Shalvoy RM, Fleming BC. Anatomic Features of the Tibial Plateau Predict Outcomes of ACL Reconstruction Within 7 Years After Surgery. Am J Sports Med. 2019 Feb;47(2):303-311. doi: 10.1177/0363546518823556. Epub 2019 Jan 14.|Fleming BC, Fadale PD, Hulstyn MJ, Shalvoy RM, Tung GA, Badger GJ. Long-term outcomes of anterior cruciate ligament reconstruction surgery: 2020 OREF clinical research award paper. J Orthop Res. 2020 Jul 8. doi: 10.1002/jor.24794. [Epub ahead of print]	Anterior Cruciate Ligament Rupture Initial graft tension during ACL reconstruction surgery Parallel Assignment Treatment Randomized Procedure All	Initial Graft Tension and ACL Surgery	Interventional	Active, not recruiting	N/A	3	168	rupture	NA	NA
NCT00435266	NA	NA	NA	NA	NA	NA	NA	NA	NA	NA	NA	17172279|15498829|15480537|12460865|16750696	Schmidt MR, Smerup M, Konstantinov IE, Shimizu M, Li J, Cheung M, White PA, Kristiansen SB, Sorensen K, Dzavik V, Redington AN, Kharbanda RK. Intermittent peripheral tissue ischemia during coronary ischemia reduces myocardial infarction through a KATP-dependent mechanism: first demonstration of remote ischemic perconditioning. Am J Physiol Heart Circ Physiol. 2007 Apr;292(4):H1883-90. Epub 2006 Dec 15.|Kristiansen SB, Henning O, Kharbanda RK, Nielsen-Kudsk JE, Schmidt MR, Redington AN, Nielsen TT, Bøtker HE. Remote preconditioning reduces ischemic injury in the explanted heart by a KATP channel-dependent mechanism. Am J Physiol Heart Circ Physiol. 2005 Mar;288(3):H1252-6. Epub 2004 Oct 21.|Kristiansen SB, Løfgren B, Støttrup NB, Khatir D, Nielsen-Kudsk JE, Nielsen TT, Bøtker HE, Flyvbjerg A. Ischaemic preconditioning does not protect the heart in obese and lean animal models of type 2 diabetes. Diabetologia. 2004 Oct;47(10):1716-21. Epub 2004 Oct 7.|Kharbanda RK, Mortensen UM, White PA, Kristiansen SB, Schmidt MR, Hoschtitzky JA, Vogel M, Sorensen K, Redington AN, MacAllister R. Transient limb ischemia induces remote ischemic preconditioning in vivo. Circulation. 2002 Dec 3;106(23):2881-3.|Cheung MM, Kharbanda RK, Konstantinov IE, Shimizu M, Frndova H, Li J, Holtby HM, Cox PN, Smallhorn JF, Van Arsdell GS, Redington AN. Randomized controlled trial of the effects of remote ischemic preconditioning on children undergoing cardiac surgery: first clinical application in humans. J Am Coll Cardiol. 2006 Jun 6;47(11):2277-82. Epub 2006 May 15.	Myocardial Infarction Remote ischemic preconditioning Parallel Assignment Treatment Randomized Procedure All	Remote Ischemic Preconditioning in Primary PCI	Interventional	Completed	Phase 2/Phase 3	2	250	myocardial infarction|infarction	NA	NA
NCT00435708	NA	NA	NA	NA	NA	NA	NA	NA	NA	NA	NA	22088966	Baldrick FR, Elborn JS, Woodside JV, Treacy K, Bradley JM, Patterson CC, Schock BC, Ennis M, Young IS, McKinley MC. Effect of fruit and vegetable intake on oxidative stress and inflammation in COPD: a randomised controlled trial. Eur Respir J. 2012 Jun;39(6):1377-84. doi: 10.1183/09031936.00086011. Epub 2011 Nov 16.	Chronic Obstructive Pulmonary Disease 5 portions fruit and vegetables/day Parallel Assignment Treatment Randomized Behavioral All	Effect of Increased Fruit and Vegetable Intake on Chronic Obstructive Pulmonary Disease (COPD)	Interventional	Completed	Phase 1	2	81	lung diseases|pulmonary disease, chronic obstructive|lung diseases, obstructive	NA	NA
NCT00435916	NA	NA	NA	NA	NA	NA	NA	NA	NA	NA	NA	24919462	de Vos S, Forero-Torres A, Ansell SM, Kahl B, Cheson BD, Bartlett NL, Furman RR, Winter JN, Kaplan H, Timmerman J, Whiting NC, Drachman JG, Advani R. A phase II study of dacetuzumab (SGN-40) in patients with relapsed diffuse large B-cell lymphoma (DLBCL) and correlative analyses of patient-specific factors. J Hematol Oncol. 2014 Jun 12;7:44. doi: 10.1186/1756-8722-7-44.	Lymphoma, Large B-Cell, Diffuse|Lymphoma, Non-Hodgkin SGN-40 NA NA NA Drug All	NA	NA	NA	NA	NA	NA	lymphoma, non-hodgkin|lymphoma, large b-cell, diffuse|lymphoma, b-cell|lymphoma	dacetuzumab	NA
NCT00436072	NA	NA	NA	NA	NA	NA	NA	NA	NA	NA	NA	22701615	Meyerhardt JA, Ancukiewicz M, Abrams TA, Schrag D, Enzinger PC, Chan JA, Kulke MH, Wolpin BM, Goldstein M, Blaszkowsky L, Zhu AX, Elliott M, Regan E, Jain RK, Duda DG. Phase I study of cetuximab, irinotecan, and vandetanib (ZD6474) as therapy for patients with previously treated metastastic colorectal cancer. PLoS One. 2012;7(6):e38231. doi: 10.1371/journal.pone.0038231. Epub 2012 Jun 12.	Colorectal Cancer ZD6474|Cetuximab|Irinotecan NA NA NA Drug|Drug|Drug All	NA	NA	NA	NA	NA	NA	colorectal neoplasms	irinotecan|cetuximab	NA
NCT00436111	NA	NA	NA	NA	NA	NA	NA	NA	NA	NA	NA	16899562|15687336|9284753|1430082	Hattori N, Nakayama Y, Kitagawa K, Ishihara T, Saiki Y, Inagaki C. Anti-prolactin (PRL) autoantibody-binding sites (epitopes) on PRL molecule in macroprolactinemia. J Endocrinol. 2006 Aug;190(2):287-93.|Hattori N, Ikekubo K, Nakaya Y, Kitagawa K, Inagaki C. Immunoglobulin G subclasses and prolactin (PRL) isoforms in macroprolactinemia due to anti-PRL autoantibodies. J Clin Endocrinol Metab. 2005 May;90(5):3036-44. Epub 2005 Feb 1.|Hattori N, Inagaki C. Anti-prolactin (PRL) autoantibodies cause asymptomatic hyperprolactinemia: bioassay and clearance studies of PRL-immunoglobulin G complex. J Clin Endocrinol Metab. 1997 Sep;82(9):3107-10.|Hattori N, Ishihara T, Ikekubo K, Moridera K, Hino M, Kurahachi H. Autoantibody to human prolactin in patients with idiopathic hyperprolactinemia. J Clin Endocrinol Metab. 1992 Nov;75(5):1226-9.	Hyperprolactinemia NA NA NA NA NA All	NA	NA	NA	NA	NA	NA	hyperprolactinemia	NA	NA
NCT00436215	NA	NA	NA	NA	NA	NA	NA	NA	NA	NA	NA	32747013	Lee JM, Annunziata CM, Hays JL, Cao L, Choyke P, Yu M, An D, Turkbey IB, Minasian LM, Steinberg SM, Chen H, Wright J, Kohn EC. Phase II trial of bevacizumab and sorafenib in recurrent ovarian cancer patients with or without prior-bevacizumab treatment. Gynecol Oncol. 2020 Oct;159(1):88-94. doi: 10.1016/j.ygyno.2020.07.031. Epub 2020 Aug 1.	Fallopian Tube Cancer|Ovarian Neoplasm|Primary Peritoneal Cancer Bevacizumab|BAY 43-9006 NA NA NA Drug|Drug All	NA	NA	NA	NA	NA	NA	ovarian neoplasms|peritoneal neoplasms|fallopian tube neoplasms	sorafenib|bevacizumab	NA
NCT00436306	NA	NA	NA	NA	NA	NA	NA	NA	NA	NA	NA	16394049|17714677|18360319|18313637|18395692|18468575|19245303|21514555|21843690	Matteson KA, Peipert JF, Allsworth J, Phipps MG, Redding CA. Unplanned pregnancy: does past experience influence the use of a contraceptive method? Obstet Gynecol. 2006 Jan;107(1):121-7.|Peipert JF, Lapane KL, Allsworth JE, Redding CA, Blume JL, Lozowski F, Stein MD. Women at risk for sexually transmitted diseases: correlates of intercourse without barrier contraception. Am J Obstet Gynecol. 2007 Nov;197(5):474.e1-8. Epub 2007 Aug 21.|Peipert JF, Lapane KL, Allsworth JE, Redding CA, Blume JD, Stein MD. Bacterial vaginosis, race, and sexually transmitted infections: does race modify the association? Sex Transm Dis. 2008 Apr;35(4):363-7. doi: 10.1097/OLQ.0b013e31815e4179.|Krings KM, Matteson KA, Allsworth JE, Mathias E, Peipert JF. Contraceptive choice: how do oral contraceptive users differ from condom users and women who use no contraception? Am J Obstet Gynecol. 2008 May;198(5):e46-7. doi: 10.1016/j.ajog.2007.12.025. Epub 2008 Mar 7.|Peipert JF, Redding CA, Blume JD, Allsworth JE, Matteson KA, Lozowski F, Mayer KH, Morokoff PJ, Rossi JS. Tailored intervention to increase dual-contraceptive method use: a randomized trial to reduce unintended pregnancies and sexually transmitted infections. Am J Obstet Gynecol. 2008 Jun;198(6):630.e1-8. doi: 10.1016/j.ajog.2008.01.038. Epub 2008 Apr 8.|Kuroki LM, Allsworth JE, Redding CA, Blume JD, Peipert JF. Is a previous unplanned pregnancy a risk factor for a subsequent unplanned pregnancy? Am J Obstet Gynecol. 2008 Nov;199(5):517.e1-7. doi: 10.1016/j.ajog.2008.03.049. Epub 2008 May 12.|Allsworth JE, Anand M, Redding CA, Peipert JF. Physical and sexual violence and incident sexually transmitted infections. J Womens Health (Larchmt). 2009 Apr;18(4):529-34. doi: 10.1089/jwh.2007.0757.|Allsworth JE, Peipert JF. Severity of bacterial vaginosis and the risk of sexually transmitted infection. Am J Obstet Gynecol. 2011 Aug;205(2):113.e1-6. doi: 10.1016/j.ajog.2011.02.060. Epub 2011 Feb 27.|Peipert JF, Zhao Q, Meints L, Peipert BJ, Redding CA, Allsworth JE. Adherence to dual-method contraceptive use. Contraception. 2011 Sep;84(3):252-8. doi: 10.1016/j.contraception.2011.01.023. Epub 2011 Apr 16.	Contraception|Pregnancy|Sexually Transmitted Diseases Individualized Intervention|Computer-based contraceptive information Parallel Assignment Prevention Randomized Behavioral|Behavioral Female	Stage Matched Intervention to Increase Dual Method Use	Interventional	Completed	Phase 4	2	550	sexually transmitted diseases	contraceptive agents	NA
NCT00436566	NA	NA	NA	NA	NA	NA	NA	NA	NA	NA	NA	NA|NA|NA	McCullough A, Dueck A, Chen B, et al.: HER-2 central confirmatory testing using ASCO/CAP guidelines for trastuzumab/lapatinib trial MCCR RC0639. [Abstract] J Clin Oncol 27 (Suppl 15): A-e11527, 2009.|Palmieri FM, Dueck AC, Johnson DB, et al.: Cardiac safety of lapatinib given concurrently with paclitaxel and trastuzumab as part of adjuvant therapy for patients with HER2+ breast cancer: Pilot data from the Mayo Clinic Cancer Research Consortium Trial RC0639. [Abstract] 32nd Annual San Antonio Breast Cancer Symposium, December 9-13, 2009, San Antonio, Texas. A-3086, 2009.|Johnson BS, Dueck AC, Dakhil SR, et al.: Tolerability of lapatinib given concurrently with paclitaxel and trastuzumab as part of adjuvant therapy in patients with resected HER2+ breast cancer: initial safety data from the Mayo Clinic Cancer Research Consortium trial RC0639. [Abstract] 31st Annual San Antonio Breast Cancer Symposium, December 10-14, 2008, San Antonio, Texas. A-2109, 2008.	Breast Cancer|Cardiac Toxicity trastuzumab|cyclophosphamide|doxorubicin hydrochloride|lapatinib ditosylate|paclitaxel|gene expression analysis|reverse transcriptase-polymerase chain reaction|fluorophotometry|laboratory biomarker analysis|mass spectrometry|adjuvant therapy|quality-of-life assessment NA NA NA Biological|Drug|Drug|Drug|Drug|Genetic|Genetic|Other|Other|Other|Procedure|Procedure All	NA	NA	NA	NA	NA	NA	cardiotoxicity|breast neoplasms	liposomal doxorubicin|paclitaxel|doxorubicin|cyclophosphamide|trastuzumab|lapatinib	NA
NCT00436618	NA	NA	NA	NA	NA	NA	NA	NA	NA	NA	NA	20142598|20229590|21135857|20166206	Ghobrial IM, Gertz M, Laplant B, Camoriano J, Hayman S, Lacy M, Chuma S, Harris B, Leduc R, Rourke M, Ansell SM, Deangelo D, Dispenzieri A, Bergsagel L, Reeder C, Anderson KC, Richardson PG, Treon SP, Witzig TE. Phase II trial of the oral mammalian target of rapamycin inhibitor everolimus in relapsed or refractory Waldenstrom macroglobulinemia. J Clin Oncol. 2010 Mar 10;28(8):1408-14. doi: 10.1200/JCO.2009.24.0994. Epub 2010 Feb 8.|Johnston PB, Inwards DJ, Colgan JP, Laplant BR, Kabat BF, Habermann TM, Micallef IN, Porrata LF, Ansell SM, Reeder CB, Roy V, Witzig TE. A Phase II trial of the oral mTOR inhibitor everolimus in relapsed Hodgkin lymphoma. Am J Hematol. 2010 May;85(5):320-4. doi: 10.1002/ajh.21664.|Witzig TE, Reeder CB, LaPlant BR, Gupta M, Johnston PB, Micallef IN, Porrata LF, Ansell SM, Colgan JP, Jacobsen ED, Ghobrial IM, Habermann TM. A phase II trial of the oral mTOR inhibitor everolimus in relapsed aggressive lymphoma. Leukemia. 2011 Feb;25(2):341-7. doi: 10.1038/leu.2010.226. Epub 2010 Dec 7.|Zent CS, LaPlant BR, Johnston PB, Call TG, Habermann TM, Micallef IN, Witzig TE. The treatment of recurrent/refractory chronic lymphocytic leukemia/small lymphocytic lymphoma (CLL) with everolimus results in clinical responses and mobilization of CLL cells into the circulation. Cancer. 2010 May 1;116(9):2201-7. doi: 10.1002/cncr.25005.	Leukemia|Lymphoma|Lymphoproliferative Disorder Everolimus NA NA NA Drug All	Everolimus in Treating Patients With Lymphoma That Has Relapsed or Not Responded to Previous Treatment	Interventional	Completed	Phase 2	3	277	lymphoma|leukemia|lymphoproliferative disorders	everolimus	NA
NCT00436904	NA	NA	NA	NA	NA	NA	NA	NA	NA	NA	NA	18759253|18584865	Zent CS, Call TG, Shanafelt TD, Tschumper RC, Jelinek DF, Bowen DA, Secreto CR, Laplant BR, Kabat BF, Kay NE. Early treatment of high-risk chronic lymphocytic leukemia with alemtuzumab and rituximab. Cancer. 2008 Oct 15;113(8):2110-8. doi: 10.1002/cncr.23824.|Zent CS, Secreto CR, LaPlant BR, Bone ND, Call TG, Shanafelt TD, Jelinek DF, Tschumper RC, Kay NE. Direct and complement dependent cytotoxicity in CLL cells from patients with high-risk early-intermediate stage chronic lymphocytic leukemia (CLL) treated with alemtuzumab and rituximab. Leuk Res. 2008 Dec;32(12):1849-56. doi: 10.1016/j.leukres.2008.05.014. Epub 2008 Jun 27.	Leukemia Alemtuzumab|Rituximab NA NA NA Drug|Drug All	NA	NA	NA	NA	NA	NA	leukemia|leukemia, lymphoid|leukemia, lymphocytic, chronic, b-cell	rituximab|alemtuzumab	NA
NCT00436917	8226116	4489901		NA		NA				0.01	Kruskal-Wallis	20079640	Hines SL, Sloan JA, Atherton PJ, Perez EA, Dakhil SR, Johnson DB, Reddy PS, Dalton RJ, Mattar BI, Loprinzi CL. Zoledronic acid for treatment of osteopenia and osteoporosis in women with primary breast cancer undergoing adjuvant aromatase inhibitor therapy. Breast. 2010 Apr;19(2):92-6. doi: 10.1016/j.breast.2009.12.001. Epub 2010 Jan 15.	Breast Cancer|Osteoporosis zoledronic acid|Letrozole as adjuvant therapy NA NA NA Drug|Procedure Female	NA	NA	NA	NA	NA	NA	bone diseases, metabolic|osteoporosis|breast neoplasms	zoledronic acid|letrozole	Average Intra-patient Change in Total Lumbar Spine (L1 to L4) Bone Mineral Density (BMD)
NCT00436956	NA	NA	NA	NA	NA	NA	NA	NA	NA	NA	NA	23419134	Dahut WL, Madan RA, Karakunnel JJ, Adelberg D, Gulley JL, Turkbey IB, Chau CH, Spencer SD, Mulquin M, Wright J, Parnes HL, Steinberg SM, Choyke PL, Figg WD. Phase II clinical trial of cediranib in patients with metastatic castration-resistant prostate cancer. BJU Int. 2013 Jun;111(8):1269-80. doi: 10.1111/j.1464-410X.2012.11667.x. Epub 2013 Feb 18.	Prostate Cancer Magnetic Resonance Imaging (DCE-MRI)|AZD2171|Prednisone NA NA NA Procedure|Drug|Drug Male	NA	NA	NA	NA	NA	NA	prostatic neoplasms	cediranib|prednisone	NA
NCT00436982	NA	NA	NA	NA	NA	NA	NA	NA	NA	NA	NA	23610663	Molt M, Ljung P, Toksvig-Larsen S. Does a new knee design perform as well as the design it replaces? Bone Joint Res. 2012 Dec 1;1(12):315-23. doi: 10.1302/2046-3758.112.2000064. Print 2012 Dec.	Arthroplasty, Replacement, Knee Cemented Triathlon total knee system|Duracon total knee system Parallel Assignment Treatment Randomized Device|Device All	Evaluation of Triathlon - a New Total Knee Prosthesis System - Triathlon vs. Duracon	Interventional	Completed	N/A	2	60	NA	NA	NA
NCT00437021	NA	NA	NA	NA	NA	NA	NA	NA	NA	NA	NA	23664987	Frey SE, Winokur PL, Salata RA, El-Kamary SS, Turley CB, Walter EB Jr, Hay CM, Newman FK, Hill HR, Zhang Y, Chaplin P, Tary-Lehmann M, Belshe RB. Safety and immunogenicity of IMVAMUNE® smallpox vaccine using different strategies for a post event scenario. Vaccine. 2013 Jun 24;31(29):3025-33. doi: 10.1016/j.vaccine.2013.04.050. Epub 2013 May 9.	Smallpox Placebo (subcutaneous)|Placebo (scarification)|Dryvax®|IMVAMUNE® Parallel Assignment Prevention Randomized Drug|Drug|Biological|Biological All	MVA Post-Event: Administration Timing and Boost Study	Interventional	Completed	Phase 1/Phase 2	6	206	smallpox	NA	NA
NCT00437502	NA	NA	NA	NA	NA	NA	NA	NA	NA	NA	NA	21300761	Morse MA, Secord AA, Blackwell K, Hobeika AC, Sinnathamby G, Osada T, Hafner J, Philip M, Clay TM, Lyerly HK, Philip R. MHC class I-presented tumor antigens identified in ovarian cancer by immunoproteomic analysis are targets for T-cell responses against breast and ovarian cancer. Clin Cancer Res. 2011 May 15;17(10):3408-19. doi: 10.1158/1078-0432.CCR-10-2614. Epub 2011 Feb 7.	Epithelial Ovarian, Tubal or Peritoneal Cancer tumor peptide vaccine|tumor peptide vaccine NA NA NA Biological|Biological Female	NA	NA	NA	NA	NA	NA	ovarian neoplasms|peritoneal neoplasms|carcinoma, ovarian epithelial	vaccines	NA
NCT00437541	NA	NA	NA	NA	NA	NA	NA	NA	NA	NA	NA	16061320	Howden-Chapman P, Crane J, Matheson A, Viggers H, Cunningham M, Blakely T, O'Dea D, Cunningham C, Woodward A, Saville-Smith K, Baker M, Waipara N. Retrofitting houses with insulation to reduce health inequalities: aims and methods of a clustered, randomised community-based trial. Soc Sci Med. 2005 Dec;61(12):2600-10. Epub 2005 Aug 2.	Asthma|Respiratory Illness Insulation retrofitted into house Parallel Assignment Prevention Randomized Device All	NA	NA	NA	NA	NA	NA	NA	NA	NA
NCT00437775	NA	NA	NA	NA	NA	NA	NA	NA	NA	NA	NA	17003295|16792436|16331093	Winkelmayer WC, Zhang Z, Shahinfar S, Cooper ME, Avorn J, Brenner BM. Efficacy and safety of angiotensin II receptor blockade in elderly patients with diabetes. Diabetes Care. 2006 Oct;29(10):2210-7.|Andros V, Egger A, Dua U. Blood pressure goal attainment according to JNC 7 guidelines and utilization of antihypertensive drug therapy in MCO patients with type 1 or type 2 diabetes. J Manag Care Pharm. 2006 May;12(4):303-9.|Burnier M, Zanchi A. Blockade of the renin-angiotensin-aldosterone system: a key therapeutic strategy to reduce renal and cardiovascular events in patients with diabetes. J Hypertens. 2006 Jan;24(1):11-25. Review.	Diabetes Mellitus Type 2 NA NA NA NA NA All	NA	NA	NA	NA	NA	NA	diabetes mellitus|diabetes mellitus, type 2|drug-related side effects and adverse reactions	NA	NA
NCT00437866	NA	NA	NA	NA	NA	NA	NA	NA	NA	NA	NA	18701467	Adlbrecht C, Kommata S, Hülsmann M, Szekeres T, Bieglmayer C, Strunk G, Karanikas G, Berger R, Mörtl D, Kletter K, Maurer G, Lang IM, Pacher R. Chronic heart failure leads to an expanded plasma volume and pseudoanaemia, but does not lead to a reduction in the body's red cell volume. Eur Heart J. 2008 Oct;29(19):2343-50. doi: 10.1093/eurheartj/ehn359. Epub 2008 Aug 12.	Anemia|Chronic Heart Failure NA NA NA NA NA All	NA	NA	NA	NA	NA	NA	heart failure|anemia	NA	NA
NCT00438022	NA	NA	NA	NA	NA	NA	NA	NA	NA	NA	NA	18082566|21255038	Peng WM, Yu CF, Allam JP, Oldenburg J, Bieber T, Hoch J, Eis-Hübinger AM, Novak N. Inhibitory oligodeoxynucleotides downregulate herpes simplex virus-induced plasmacytoid dendritic cell type I interferon production and modulate cell function. Hum Immunol. 2007 Nov;68(11):879-87. Epub 2007 Nov 5.|Hinz T, Zaccaro D, Byron M, Brendes K, Krieg T, Novak N, Bieber T. Atopic dermo-respiratory syndrome is a correlate of eczema herpeticum. Allergy. 2011 Jul;66(7):925-33. doi: 10.1111/j.1398-9995.2010.02538.x. Epub 2011 Jan 24.	Atopic Dermatitis|Eczema Herpeticum NA NA NA NA NA All	NA	NA	NA	NA	NA	NA	kaposi varicelliform eruption|eczema|dermatitis|dermatitis, atopic	NA	NA
NCT00438048	NA	NA	NA	NA	NA	NA	NA	NA	NA	NA	NA	17000452|16759558|16700739|16424527	Wu CH, Hsieh SC, Lee KL, Li KJ, Lu MC, Yu CL. Pilocarpine hydrochloride for the treatment of xerostomia in patients with Sjögren's syndrome in Taiwan--a double-blind, placebo-controlled trial. J Formos Med Assoc. 2006 Oct;105(10):796-803.|Brito-Zerón P, Ramos-Casals M, Nardi N, Font J. [Results of the treatment with oral pilocarpine in 100 patients with primary Sjögrens syndrome]. Med Clin (Barc). 2006 Apr 29;126(16):637. Spanish.|Aframian DJ, Helcer M, Livni D, Markitziu A. Pilocarpine for the treatment of salivary glands' impairment caused by radioiodine therapy for thyroid cancer. Oral Dis. 2006 May;12(3):297-300.|Aragona P, Di Pietro R, Spinella R, Mobrici M. Conjunctival epithelium improvement after systemic pilocarpine in patients with Sjogren's syndrome. Br J Ophthalmol. 2006 Feb;90(2):166-70.	Primary Sjogren|Secondary Sjogren|Xerostomia pilocarpine|Artificial Saliva Parallel Assignment Treatment Randomized Procedure|Drug All	NA	NA	NA	NA	NA	NA	sjogren's syndrome|xerostomia	pilocarpine	NA
NCT00438178	NA	NA	NA	NA	NA	NA	NA	NA	NA	NA	NA	19088047	Schimmer AD, O'Brien S, Kantarjian H, Brandwein J, Cheson BD, Minden MD, Yee K, Ravandi F, Giles F, Schuh A, Gupta V, Andreeff M, Koller C, Chang H, Kamel-Reid S, Berger M, Viallet J, Borthakur G. A phase I study of the pan bcl-2 family inhibitor obatoclax mesylate in patients with advanced hematologic malignancies. Clin Cancer Res. 2008 Dec 15;14(24):8295-301. doi: 10.1158/1078-0432.CCR-08-0999.	Hematological Malignancies Obatoclax mesylate (GX15-070MS) NA NA NA Drug All	NA	NA	NA	NA	NA	NA	hematologic neoplasms|neoplasms	obatoclax	NA
NCT00438516	NA	NA	NA	NA	NA	NA	NA	NA	NA	NA	NA	17908740	Olds DL, Kitzman H, Hanks C, Cole R, Anson E, Sidora-Arcoleo K, Luckey DW, Henderson CR Jr, Holmberg J, Tutt RA, Stevenson AJ, Bondy J. Effects of nurse home visiting on maternal and child functioning: age-9 follow-up of a randomized trial. Pediatrics. 2007 Oct;120(4):e832-45.	Adolescent Development|Child Rearing|Reproductive Behavior|Risk Reduction Behavior nurse home visitation Parallel Assignment Prevention Randomized Behavioral Female	Follow-up of Families in Early Preventive Intervention	Interventional	Completed	N/A	2	627	NA	NA	NA
NCT00438776	NA	NA	NA	NA	NA	NA	NA	NA	NA	NA	NA	18251624	McElroy SL, Nelson EB, Welge JA, Kaehler L, Keck PE Jr. Olanzapine in the treatment of pathological gambling: a negative randomized placebo-controlled trial. J Clin Psychiatry. 2008 Mar;69(3):433-40.	Pathological Gambling olanzapine|sugar pill Parallel Assignment Treatment Randomized Drug|Drug All	Safety and Efficacy Trial of Olanzapine in Outpatients With Pathological Gambling	Interventional	Completed	Phase 3	2	42	gambling	olanzapine	NA
NCT00438893	NA	NA	NA	NA	NA	NA	NA	NA	NA	NA	NA	16522904	Jenkins DJ, Kendall CW, Faulkner DA, Nguyen T, Kemp T, Marchie A, Wong JM, de Souza R, Emam A, Vidgen E, Trautwein EA, Lapsley KG, Holmes C, Josse RG, Leiter LA, Connelly PW, Singer W. Assessment of the longer-term effects of a dietary portfolio of cholesterol-lowering foods in hypercholesterolemia. Am J Clin Nutr. 2006 Mar;83(3):582-91.	Cardiovascular Diseases|Hypercholesterolemia|Hyperlipidemia Dietary portfolio of cholesterol-lowering foods NA NA NA Dietary Supplement All	NA	NA	NA	NA	NA	NA	cardiovascular diseases|hypercholesterolemia|hyperlipidemias	NA	NA
NCT00438932	NA	NA	NA	NA	NA	NA	NA	NA	NA	NA	NA	20631407	Isakova T, Gutiérrez OM, Smith K, Epstein M, Keating LK, Jüppner H, Wolf M. Pilot study of dietary phosphorus restriction and phosphorus binders to target fibroblast growth factor 23 in patients with chronic kidney disease. Nephrol Dial Transplant. 2011 Feb;26(2):584-91. doi: 10.1093/ndt/gfq419. Epub 2010 Jul 14.	Chronic Kidney Disease Lanthanum Carbonate|Low Phosphorus Diet|Unrestricted Phosphorus Diet|Placebo NA NA NA Drug|Dietary Supplement|Dietary Supplement|Drug All	Low Phosphate Diets in Patients With Early Stages of Chronic Kidney Disease	Interventional	Completed	N/A	4	16	renal insufficiency, chronic|kidney diseases	NA	NA
NCT00438971	NA	NA	NA	NA	NA	NA	NA	NA	NA	NA	NA	19228176	Simon NM, Kaufman RE, Hoge EA, Worthington JJ, Herlands NN, Owens ME, Pollack MH. Open-label support for duloxetine for the treatment of panic disorder. CNS Neurosci Ther. 2009 Winter;15(1):19-23. doi: 10.1111/j.1755-5949.2008.00076.x.	Panic Disorder Duloxetine NA NA NA Drug All	NA	NA	NA	NA	NA	NA	panic disorder|disease	duloxetine hydrochloride	NA
NCT00439075	NA	NA	NA	NA	NA	NA	NA	NA	NA	NA	NA	20825901	Frontin P, Bounes V, Houzé-Cerfon CH, Charpentier S, Houzé-Cerfon V, Ducassé JL. Continuous positive airway pressure for cardiogenic pulmonary edema: a randomized study. Am J Emerg Med. 2011 Sep;29(7):775-81. doi: 10.1016/j.ajem.2010.03.007. Epub 2010 May 1.	Acute Cardiogenic Pulmonary Edema CPAP|standard treatment Parallel Assignment Treatment Randomized Procedure|Drug All	OUT-OF-HOSPITAL CPAP STUDY	Interventional	Completed	Phase 4	2	124	pulmonary edema	NA	NA
NCT00439322	NA	NA	NA	NA	NA	NA	NA	NA	NA	NA	NA	10646179|19447322	Hankin CS, Skinner KM, Sullivan LM, Miller DR, Frayne S, Tripp TJ. Prevalence of depressive and alcohol abuse symptoms among women VA outpatients who report experiencing sexual assault while in the military. J Trauma Stress. 1999 Oct;12(4):601-12.|Chatterjee S, Rath ME, Spiro A 3rd, Eisen S, Sloan KL, Rosen AK. Gender differences in veterans health administration mental health service use: effects of age and psychiatric diagnosis. Womens Health Issues. 2009 May-Jun;19(3):176-84. doi: 10.1016/j.whi.2009.03.002. Erratum in: Womens Health Issues. 2009 Sep-Oct;19(5):352.	PTSD NA NA NA NA NA All	NA	NA	NA	NA	NA	NA	stress disorders, traumatic|stress disorders, post-traumatic	NA	NA
NCT00439335	NA	NA	NA	NA	NA	NA	NA	NA	NA	NA	NA	22891287	Patel SM, Atmar RL, El Sahly HM, Guo K, Hill H, Keitel WA. Direct comparison of an inactivated subvirion influenza A virus subtype H5N1 vaccine administered by the intradermal and intramuscular routes. J Infect Dis. 2012 Oct 1;206(7):1069-77. doi: 10.1093/infdis/jis402. Epub 2012 Aug 13.	Influenza Inactivated Influenza A Vaccine A/H5N1|Inactivated Influenza A Vaccine A/H5N1|Placebo (IM)|Placebo (ID) Parallel Assignment Prevention Randomized Biological|Biological|Drug|Drug All	Higher Dose Intradermal H5 Vaccine	Interventional	Completed	Phase 1/Phase 2	2	227	influenza, human	vaccines	NA
NCT00439413	NA	NA	NA	NA	NA	NA	NA	NA	NA	NA	NA	21846661	Kahn R, Gorgon L, Jones K, McSherry F, Glover ED, Anthenelli RM, Jackson T, Williams J, Murtaugh C, Montoya I, Yu E, Elkashef A. Selegiline transdermal system (STS) as an aid for smoking cessation. Nicotine Tob Res. 2012 Mar;14(3):377-82. doi: 10.1093/ntr/ntr143. Epub 2011 Aug 16.	Nicotine Dependence Selegiline Transdermal Patch|Placebo|Smoking Cessation Counseling Parallel Assignment Treatment Randomized Drug|Drug|Behavioral All	Selegiline for Smoking Cessation - 1	Interventional	Completed	Phase 2	2	246	tobacco use disorder	selegiline	NA
NCT00439816	NA	NA	NA	NA	NA	NA	NA	NA	NA	NA	NA	15871467|16686812	Wager KA, Ward DM, Lee FW, White AW, Davis KS, Clancy DE. Physicians, Patients, and EHRs. When it comes to a consultation, is three a crowd? J AHIMA. 2005 Apr;76(4):38-41.|Davis KS, Magruder KM, Lin Y, Powell CK, Clancy DE. Brief report: Trainee provider perceptions of group visits. J Gen Intern Med. 2006 Apr;21(4):357-9.	Blood Pressure|Hypertension Group Visits Parallel Assignment Treatment Randomized Behavioral All	NA	NA	NA	NA	NA	NA	hypertension	NA	NA
NCT00440102	NA	NA	NA	NA	NA	NA	NA	NA	NA	NA	NA	19573904|19573905	Jabre P, Combes X, Lapostolle F, Dhaouadi M, Ricard-Hibon A, Vivien B, Bertrand L, Beltramini A, Gamand P, Albizzati S, Perdrizet D, Lebail G, Chollet-Xemard C, Maxime V, Brun-Buisson C, Lefrant JY, Bollaert PE, Megarbane B, Ricard JD, Anguel N, Vicaut E, Adnet F; KETASED Collaborative Study Group. Etomidate versus ketamine for rapid sequence intubation in acutely ill patients: a multicentre randomised controlled trial. Lancet. 2009 Jul 25;374(9686):293-300. doi: 10.1016/S0140-6736(09)60949-1. Epub 2009 Jul 1.|Wenzel V, Lindner KH. Best pharmacological practice in prehospital intubation. Lancet. 2009 Jul 25;374(9686):267-8. doi: 10.1016/S0140-6736(09)61071-0. Epub 2009 Jul 1.	Intubation; Difficult Ketamine|Etomidate Parallel Assignment Treatment Randomized Drug|Drug All	Ketamine Versus Etomidate During Rapid Sequence Intubation: Consequences on Hospital Morbidity	Interventional	Completed	Phase 4	2	655	NA	etomidate|ketamine	NA
NCT00440570	NA	NA	NA	NA	NA	NA	NA	NA	NA	NA	NA	19366446	Barbault A, Costa FP, Bottger B, Munden RF, Bomholt F, Kuster N, Pasche B. Amplitude-modulated electromagnetic fields for the treatment of cancer: discovery of tumor-specific frequencies and assessment of a novel therapeutic approach. J Exp Clin Cancer Res. 2009 Apr 14;28:51. doi: 10.1186/1756-9966-28-51.	Brain Tumor|Cancer Low levels of amplitude-modulated electromagnetic fields|Emitter of low levels of amplitude-modulated electromagnetic fields NA NA NA Device|Device All	NA	NA	NA	NA	NA	NA	brain neoplasms	NA	NA
NCT00440726	NA	NA	NA	NA	NA	NA	NA	NA	NA	NA	NA	20582937|22653976	Messinger Y, Gaynon P, Raetz E, Hutchinson R, Dubois S, Glade-Bender J, Sposto R, van der Giessen J, Eckroth E, Bostrom BC. Phase I study of bortezomib combined with chemotherapy in children with relapsed childhood acute lymphoblastic leukemia (ALL): a report from the therapeutic advances in childhood leukemia (TACL) consortium. Pediatr Blood Cancer. 2010 Aug;55(2):254-9. doi: 10.1002/pbc.22456.|Messinger YH, Gaynon PS, Sposto R, van der Giessen J, Eckroth E, Malvar J, Bostrom BC; Therapeutic Advances in Childhood Leukemia & Lymphoma (TACL) Consortium. Bortezomib with chemotherapy is highly active in advanced B-precursor acute lymphoblastic leukemia: Therapeutic Advances in Childhood Leukemia & Lymphoma (TACL) Study. Blood. 2012 Jul 12;120(2):285-90. doi: 10.1182/blood-2012-04-418640. Epub 2012 May 31.	Acute Lymphoblastic Leukemia Bortezomib|Dexamethasone|PEG-asparaginase|Doxorubicin|Cytarabine|Methotrexate|Vincristine|Triple IT Therapy NA NA NA Drug|Drug|Drug|Drug|Drug|Drug|Drug|Drug All	Bortezomib With Chemotherapy for Relapsed Pediatric Acute Lymphoblastic Leukemia (ALL)	Interventional	Completed	Phase 1/Phase 2	2	31	leukemia|precursor cell lymphoblastic leukemia-lymphoma|leukemia, lymphoid	dexamethasone|doxorubicin|bortezomib|cytarabine|methotrexate|asparaginase|pegaspargase|vincristine	NA
NCT00440830	NA	NA	NA	NA	NA	NA	NA	NA	NA	NA	NA	19923530|18713921	Olson LC, Hong D, Conell-Price JS, Cheng S, Flood P. A transdermal nicotine patch is not effective for postoperative pain management in smokers: a pilot dose-ranging study. Anesth Analg. 2009 Dec;109(6):1987-91. doi: 10.1213/ANE.0b013e3181bd1612.|Hong D, Conell-Price J, Cheng S, Flood P. Transdermal nicotine patch for postoperative pain management: a pilot dose-ranging study. Anesth Analg. 2008 Sep;107(3):1005-10. doi: 10.1213/ane.0b013e318163204f.	Pain nicotine patch|nicotine patch|placebo|placebo Parallel Assignment Treatment Randomized Drug|Drug|Drug|Drug All	Nicotine Patch as an Analgesic Adjuvant After Surgery	Interventional	Completed	Phase 4	4	68	NA	nicotine	NA
NCT00440960	NA	NA	NA	NA	NA	NA	NA	NA	NA	NA	NA	11506101|16211735|2245677|9560538|10735670|9743396|657853|8404160	Barr J, Egan TD, Sandoval NF, Zomorodi K, Cohane C, Gambus PL, Shafer SL. Propofol dosing regimens for ICU sedation based upon an integrated pharmacokinetic-pharmacodynamic model. Anesthesiology. 2001 Aug;95(2):324-33.|Schaeuble J, Heidegger T, Gerig HJ, Ulrich B, Schnider TW. Comparision of etomidate and propofol for fibreoptic intubation as part of an airway management algorithm:a prospective, randomizes, double-blind study. Eur J Anaesthesiol. 2005 Oct;22(10):762-7.|Amitai Y, Zylber-Katz E, Avital A, Zangen D, Noviski N. Serum lidocaine concentrations in children during bronchoscopy with topical anesthesia. Chest. 1990 Dec;98(6):1370-3.|Koyama S, Koh H, Noda K, Tagami N, Asada A. [A comparison of the incidence of postoperative nausea and vomiting after propofol-fentanyl anesthesia and that after nitrous oxide-isoflurane anesthesia]. Masui. 1998 Mar;47(3):286-9. Japanese.|Hautmann H, Bauer M, Pfeifer KJ, Huber RM. Flexible bronchoscopy: a safe method for metal stent implantation in bronchial disease. Ann Thorac Surg. 2000 Feb;69(2):398-401.|Cartwright CR, Henson LC, Ward DS. Effects of alfentanil on the ventilatory response to sustained hypoxia. Anesthesiology. 1998 Sep;89(3):612-9.|Pereira W Jr, Kovnat DM, Snider GL. A prospective cooperative study of complications following flexible fiberoptic bronchoscopy. Chest. 1978 Jun;73(6):813-6.|Clarkson K, Power CK, O'Connell F, Pathmakanthan S, Burke CM. A comparative evaluation of propofol and midazolam as sedative agents in fiberoptic bronchoscopy. Chest. 1993 Oct;104(4):1029-31.	Lung Cancer propofol|midazolam|alfentanil|lidocaine NA NA NA Drug|Drug|Drug|Drug All	NA	NA	NA	NA	NA	NA	lung neoplasms	lidocaine|midazolam|alfentanil|propofol	NA
NCT00441064	NA	NA	NA	NA	NA	NA	NA	NA	NA	NA	NA	20876343	Weir MR, Yadao AM, Purkayastha D, Charney AN. Effects of high- and low-sodium diets on ambulatory blood pressure in patients with hypertension receiving aliskiren. J Cardiovasc Pharmacol Ther. 2010 Dec;15(4):356-63. doi: 10.1177/1074248410377173. Epub 2010 Sep 27.	Hypertension Aliskiren Crossover Assignment Treatment Randomized Drug All	Effect of High and Low Sodium Diets on Blood Pressure in Hypertensive Patients Treated With Aliskiren	Interventional	Completed	Phase 4	2	132	hypertension	NA	NA
NCT00441103	8225480	4489641	Mean Difference (Final Values)	-1.67	Standard Deviation	2.33				0.001	Wilcoxon signed-rank test	20200197|21880336	De Stefano N, Curtin F, Stubinski B, Blevins G, Drulovic J, Issard D, Shotekov P, Gasperini C; IMPROVE Study Investigators. Rapid benefits of a new formulation of subcutaneous interferon beta-1a in relapsing-remitting multiple sclerosis. Mult Scler. 2010 Jul;16(7):888-92. doi: 10.1177/1352458510362442. Epub 2010 Mar 3.|De Stefano N, Sormani MP, Stubinski B, Blevins G, Drulovic JS, Issard D, Shotekov P, Gasperini C. Efficacy and safety of subcutaneous interferon β-1a in relapsing-remitting multiple sclerosis: further outcomes from the IMPROVE study. J Neurol Sci. 2012 Jan 15;312(1-2):97-101. doi: 10.1016/j.jns.2011.08.013. Epub 2011 Aug 31.	Multiple Sclerosis, Relapsing-Remitting Rebif® New Formulation (IFN-beta-1a, RNF)|Placebo|Rebif® New Formulation (IFN-beta-1a, RNF) NA NA NA Drug|Drug|Drug All	A Study to Evaluate Rebif® New Formulation (Interferon-beta-1a) in Relapsing Remitting Multiple Sclerosis	Interventional	Completed	Phase 3	2	180	multiple sclerosis, relapsing-remitting|sclerosis|multiple sclerosis	interferon beta-1a|interferon-beta	Mean Number of CU Lesions Per Scan Between the Initial 16 Weeks of Placebo Treatment and 24 Weeks of RNF Treatment in the Same Participants, Originally Randomized to Placebo.
NCT00441103	8225481	4489642		NA		NA				0.001	ANOVA	20200197|21880336	De Stefano N, Curtin F, Stubinski B, Blevins G, Drulovic J, Issard D, Shotekov P, Gasperini C; IMPROVE Study Investigators. Rapid benefits of a new formulation of subcutaneous interferon beta-1a in relapsing-remitting multiple sclerosis. Mult Scler. 2010 Jul;16(7):888-92. doi: 10.1177/1352458510362442. Epub 2010 Mar 3.|De Stefano N, Sormani MP, Stubinski B, Blevins G, Drulovic JS, Issard D, Shotekov P, Gasperini C. Efficacy and safety of subcutaneous interferon β-1a in relapsing-remitting multiple sclerosis: further outcomes from the IMPROVE study. J Neurol Sci. 2012 Jan 15;312(1-2):97-101. doi: 10.1016/j.jns.2011.08.013. Epub 2011 Aug 31.	Multiple Sclerosis, Relapsing-Remitting Rebif® New Formulation (IFN-beta-1a, RNF)|Placebo|Rebif® New Formulation (IFN-beta-1a, RNF) NA NA NA Drug|Drug|Drug All	A Study to Evaluate Rebif® New Formulation (Interferon-beta-1a) in Relapsing Remitting Multiple Sclerosis	Interventional	Completed	Phase 3	2	180	multiple sclerosis, relapsing-remitting|sclerosis|multiple sclerosis	interferon beta-1a|interferon-beta	Number of Combined Unique (CU) Active Magnetic Resonance Imaging (MRI) Lesions at Week 16
NCT00441285	NA	NA	NA	NA	NA	NA	NA	NA	NA	NA	NA	21332573|24999157	Garcia HH, Lescano AG, Lanchote VL, Pretell EJ, Gonzales I, Bustos JA, Takayanagui OM, Bonato PS, Horton J, Saavedra H, Gonzalez AE, Gilman RH; Cysticercosis Working Group in Peru. Pharmacokinetics of combined treatment with praziquantel and albendazole in neurocysticercosis. Br J Clin Pharmacol. 2011 Jul;72(1):77-84. doi: 10.1111/j.1365-2125.2011.03945.x.|Garcia HH, Gonzales I, Lescano AG, Bustos JA, Zimic M, Escalante D, Saavedra H, Gavidia M, Rodriguez L, Najar E, Umeres H, Pretell EJ; Cysticercosis Working Group in Peru. Efficacy of combined antiparasitic therapy with praziquantel and albendazole for neurocysticercosis: a double-blind, randomised controlled trial. Lancet Infect Dis. 2014 Aug;14(8):687-695. doi: 10.1016/S1473-3099(14)70779-0. Epub 2014 Jul 3.	Epilepsy|Neurocysticercosis Praziquantel|Albendazole|ABZ Placebo|PZQ Placebo Parallel Assignment Treatment Randomized Drug|Drug|Drug|Drug All	Neurocysticercosis: Combined Treatment With Praziquantel (PZQ) and Albendazole (ABZ)	Interventional	Completed	Phase 2/Phase 3	3	156	neurocysticercosis|taeniasis|cysticercosis|epilepsy	albendazole|praziquantel	NA
NCT00441298	NA	NA	NA	NA	NA	NA	NA	NA	NA	NA	NA	20643915	Abdool Karim Q, Abdool Karim SS, Frohlich JA, Grobler AC, Baxter C, Mansoor LE, Kharsany AB, Sibeko S, Mlisana KP, Omar Z, Gengiah TN, Maarschalk S, Arulappan N, Mlotshwa M, Morris L, Taylor D; CAPRISA 004 Trial Group. Effectiveness and safety of tenofovir gel, an antiretroviral microbicide, for the prevention of HIV infection in women. Science. 2010 Sep 3;329(5996):1168-74. doi: 10.1126/science.1193748. Epub 2010 Jul 19. Erratum in: Science. 2011 Jul 29;333(6042):524.	HIV Infections Tenofovir gel|Placebo (Universal HEC placebo) NA NA NA Drug|Drug Female	Safety and Effectiveness Study of a Candidate Vaginal Microbicide for Prevention of HIV	Interventional	Completed	Phase 2	2	889	infection|hiv infections|acquired immunodeficiency syndrome	tenofovir	NA
NCT00441792	NA	NA	NA	NA	NA	NA	NA	NA	NA	NA	NA	20828877	Tekwani KL, Watts HF, Sweis RT, Rzechula KH, Kulstad EB. A comparison of the effects of etomidate and midazolam on hospital length of stay in patients with suspected sepsis: a prospective, randomized study. Ann Emerg Med. 2010 Nov;56(5):481-9. doi: 10.1016/j.annemergmed.2010.05.034. Epub 2010 Sep 15.	Sepsis|Trauma Etomidate|midazolam Parallel Assignment Treatment Randomized Drug|Drug All	The Effect of Etomidate on Patient Outcomes After Single Bolus Doses	Interventional	Completed	N/A	2	122	sepsis	etomidate|midazolam	NA
NCT00442156	NA	NA	NA	NA	NA	NA	NA	NA	NA	NA	NA	19898182	Diabetic Retinopathy Clinical Research Network. The course of response to focal/grid photocoagulation for diabetic macular edema. Retina. 2009 Nov-Dec;29(10):1436-43. doi: 10.1097/IAE.0b013e3181bcef6b.	Diabetic Macular Edema|Diabetic Retinopathy Laser photocoagulation NA NA NA Procedure All	NA	NA	NA	NA	NA	NA	diabetic retinopathy|macular edema	NA	NA
NCT00442650	NA	NA	NA	NA	NA	NA	NA	NA	NA	NA	NA	18005021	Tsai TF, Liu MT, Liao YH, Licu D. Clinical effectiveness and safety experience with efalizumab in the treatment of patients with moderate-to-severe plaque psoriasis in Taiwan: results of an open-label, single-arm pilot study. J Eur Acad Dermatol Venereol. 2008 Mar;22(3):345-52. Epub 2007 Nov 14.	Moderate to Severe Psoriasis Efalizumab NA NA NA Drug All	NA	NA	NA	NA	NA	NA	psoriasis	NA	NA
NCT00442819	NA	NA	NA	NA	NA	NA	NA	NA	NA	NA	NA	11453873	Kato A, Takita T, Furuhashi M, Takahashi T, Watanabe T, Maruyama Y, Hishida A. Polymethylmethacrylate efficacy in reduction of renal itching in hemodialysis patients: crossover study and role of tumor necrosis factor-alpha. Artif Organs. 2001 Jun;25(6):441-7.	Pruritus|Uremia Hemodialysis with Polymethylmethacrylate Artificial Kidney NA NA NA Procedure All	NA	NA	NA	NA	NA	NA	pruritus	polymethyl methacrylate	NA
NCT00443599	NA	NA	NA	NA	NA	NA	NA	NA	NA	NA	NA	22957521	Agus MS, Steil GM, Wypij D, Costello JM, Laussen PC, Langer M, Alexander JL, Scoppettuolo LA, Pigula FA, Charpie JR, Ohye RG, Gaies MG; SPECS Study Investigators. Tight glycemic control versus standard care after pediatric cardiac surgery. N Engl J Med. 2012 Sep 27;367(13):1208-19. Epub 2012 Sep 7.	Heart Defects, Congenital|Hyperglycemia Insulin|Usual Care Parallel Assignment Treatment Randomized Drug|Other All	SPECS: Safe Pediatric Euglycemia in Cardiac Surgery	Interventional	Completed	N/A	2	989	heart defects, congenital|congenital abnormalities|hyperglycemia	insulin, globin zinc|insulin	NA
NCT00443872	8224968	4489137	Mean Difference (Final Values)	0.4		NA				0.05	t-test, 2 sided	19855267	Lyons KE, Friedman JH, Hermanowicz N, Isaacson SH, Hauser RA, Hersh BP, Silver DE, Tetrud JW, Elmer LW, Parashos SA, Struck LK, Lew MF, Pahwa R. Orally disintegrating selegiline in Parkinson patients with dopamine agonist-related adverse effects. Clin Neuropharmacol. 2010 Jan-Feb;33(1):5-10. doi: 10.1097/WNF.0b013e3181b7926f.	Parkinson's Disease orally disintegrating selegiline (Zelapar) NA NA NA Drug All	NA	NA	NA	NA	NA	NA	parkinson disease	selegiline	Mini Mental State Examination (MMSE) Scores for All Subjects
NCT00443872	8224969	4489138	Mean Difference (Final Values)	0.6		NA				0.05	Wilcoxon (Mann-Whitney)	19855267	Lyons KE, Friedman JH, Hermanowicz N, Isaacson SH, Hauser RA, Hersh BP, Silver DE, Tetrud JW, Elmer LW, Parashos SA, Struck LK, Lew MF, Pahwa R. Orally disintegrating selegiline in Parkinson patients with dopamine agonist-related adverse effects. Clin Neuropharmacol. 2010 Jan-Feb;33(1):5-10. doi: 10.1097/WNF.0b013e3181b7926f.	Parkinson's Disease orally disintegrating selegiline (Zelapar) NA NA NA Drug All	NA	NA	NA	NA	NA	NA	parkinson disease	selegiline	Beck Anxiety Inventory Scores for All Subjects
NCT00443872	8224970	4489139	Mean Difference (Final Values)	0.8		NA				0.05	Wilcoxon (Mann-Whitney)	19855267	Lyons KE, Friedman JH, Hermanowicz N, Isaacson SH, Hauser RA, Hersh BP, Silver DE, Tetrud JW, Elmer LW, Parashos SA, Struck LK, Lew MF, Pahwa R. Orally disintegrating selegiline in Parkinson patients with dopamine agonist-related adverse effects. Clin Neuropharmacol. 2010 Jan-Feb;33(1):5-10. doi: 10.1097/WNF.0b013e3181b7926f.	Parkinson's Disease orally disintegrating selegiline (Zelapar) NA NA NA Drug All	NA	NA	NA	NA	NA	NA	parkinson disease	selegiline	Beck Depression Inventory for All Subjects
NCT00443872	8224971	4489140	Mean Difference (Final Values)	4.2		NA				0.01	t-test, 2 sided	19855267	Lyons KE, Friedman JH, Hermanowicz N, Isaacson SH, Hauser RA, Hersh BP, Silver DE, Tetrud JW, Elmer LW, Parashos SA, Struck LK, Lew MF, Pahwa R. Orally disintegrating selegiline in Parkinson patients with dopamine agonist-related adverse effects. Clin Neuropharmacol. 2010 Jan-Feb;33(1):5-10. doi: 10.1097/WNF.0b013e3181b7926f.	Parkinson's Disease orally disintegrating selegiline (Zelapar) NA NA NA Drug All	NA	NA	NA	NA	NA	NA	parkinson disease	selegiline	PDQ-39 Quality of Life Assessment Total Scores
NCT00443872	8224972	4489142	Mean Difference (Final Values)	1.6		NA				0.01	Wilcoxon (Mann-Whitney)	19855267	Lyons KE, Friedman JH, Hermanowicz N, Isaacson SH, Hauser RA, Hersh BP, Silver DE, Tetrud JW, Elmer LW, Parashos SA, Struck LK, Lew MF, Pahwa R. Orally disintegrating selegiline in Parkinson patients with dopamine agonist-related adverse effects. Clin Neuropharmacol. 2010 Jan-Feb;33(1):5-10. doi: 10.1097/WNF.0b013e3181b7926f.	Parkinson's Disease orally disintegrating selegiline (Zelapar) NA NA NA Drug All	NA	NA	NA	NA	NA	NA	parkinson disease	selegiline	Unified Parkinson's Disease Rating Scale (UPDRS) Scores
NCT00443872	8224972	4489141	Mean Difference (Final Values)	2.2		NA				0.05	Wilcoxon (Mann-Whitney)	19855267	Lyons KE, Friedman JH, Hermanowicz N, Isaacson SH, Hauser RA, Hersh BP, Silver DE, Tetrud JW, Elmer LW, Parashos SA, Struck LK, Lew MF, Pahwa R. Orally disintegrating selegiline in Parkinson patients with dopamine agonist-related adverse effects. Clin Neuropharmacol. 2010 Jan-Feb;33(1):5-10. doi: 10.1097/WNF.0b013e3181b7926f.	Parkinson's Disease orally disintegrating selegiline (Zelapar) NA NA NA Drug All	NA	NA	NA	NA	NA	NA	parkinson disease	selegiline	Unified Parkinson's Disease Rating Scale (UPDRS) Scores
NCT00443872	8224973	4489143	Mean Difference (Final Values)	2.8		NA			95	0.05	Wilcoxon (Mann-Whitney)	19855267	Lyons KE, Friedman JH, Hermanowicz N, Isaacson SH, Hauser RA, Hersh BP, Silver DE, Tetrud JW, Elmer LW, Parashos SA, Struck LK, Lew MF, Pahwa R. Orally disintegrating selegiline in Parkinson patients with dopamine agonist-related adverse effects. Clin Neuropharmacol. 2010 Jan-Feb;33(1):5-10. doi: 10.1097/WNF.0b013e3181b7926f.	Parkinson's Disease orally disintegrating selegiline (Zelapar) NA NA NA Drug All	NA	NA	NA	NA	NA	NA	parkinson disease	selegiline	Barratt Impulsiveness Scale Score for Those With Impulsive Behavior
NCT00443872	8224974	4489144	Mean Difference (Final Values)	1.2		NA			95	0.01	t-test, 2 sided	19855267	Lyons KE, Friedman JH, Hermanowicz N, Isaacson SH, Hauser RA, Hersh BP, Silver DE, Tetrud JW, Elmer LW, Parashos SA, Struck LK, Lew MF, Pahwa R. Orally disintegrating selegiline in Parkinson patients with dopamine agonist-related adverse effects. Clin Neuropharmacol. 2010 Jan-Feb;33(1):5-10. doi: 10.1097/WNF.0b013e3181b7926f.	Parkinson's Disease orally disintegrating selegiline (Zelapar) NA NA NA Drug All	NA	NA	NA	NA	NA	NA	parkinson disease	selegiline	Circumference of Lower Leg/Foot at Greatest Point of Swelling for Pedal Edema
NCT00443872	8224975	4489145	Mean Difference (Final Values)	2		NA			95	0.01	Wilcoxon (Mann-Whitney)	19855267	Lyons KE, Friedman JH, Hermanowicz N, Isaacson SH, Hauser RA, Hersh BP, Silver DE, Tetrud JW, Elmer LW, Parashos SA, Struck LK, Lew MF, Pahwa R. Orally disintegrating selegiline in Parkinson patients with dopamine agonist-related adverse effects. Clin Neuropharmacol. 2010 Jan-Feb;33(1):5-10. doi: 10.1097/WNF.0b013e3181b7926f.	Parkinson's Disease orally disintegrating selegiline (Zelapar) NA NA NA Drug All	NA	NA	NA	NA	NA	NA	parkinson disease	selegiline	Neuropsychiatric Inventory (NPI) Hallucinations Scale Score for Those With Hallucinations
NCT00443872	8224976	4489146	Mean Difference (Final Values)	4.5	Standard Deviation	1			95	0.01	Wilcoxon (Mann-Whitney)	19855267	Lyons KE, Friedman JH, Hermanowicz N, Isaacson SH, Hauser RA, Hersh BP, Silver DE, Tetrud JW, Elmer LW, Parashos SA, Struck LK, Lew MF, Pahwa R. Orally disintegrating selegiline in Parkinson patients with dopamine agonist-related adverse effects. Clin Neuropharmacol. 2010 Jan-Feb;33(1):5-10. doi: 10.1097/WNF.0b013e3181b7926f.	Parkinson's Disease orally disintegrating selegiline (Zelapar) NA NA NA Drug All	NA	NA	NA	NA	NA	NA	parkinson disease	selegiline	Epworth Sleepiness Scale Score for Those With Daytime Sleepiness
NCT00443976	NA	NA	NA	NA	NA	NA	NA	NA	NA	NA	NA	24072436	Dent SF, Gelmon KA, Chi KN, Jonker DJ, Wainman N, Capier CA, Chen EX, Lyons JF, Seymour L. NCIC CTG IND.181: phase I study of AT9283 given as a weekly 24 hour infusion in advanced malignancies. Invest New Drugs. 2013 Dec;31(6):1522-9. doi: 10.1007/s10637-013-0018-9. Epub 2013 Sep 27.	Non-Hodgkins Lymphoma|Unspecified Adult Solid Tumor, Protocol Specific Aurora kinase inhibitor AT9283 NA NA NA Drug All	NA	NA	NA	NA	NA	NA	lymphoma|lymphoma, non-hodgkin	NA	NA
NCT00444002	NA	NA	NA	NA	NA	NA	NA	NA	NA	NA	NA	19211827	Arendt BM, Mohammed SS, Aghdassi E, Prayitno NR, Ma DW, Nguyen A, Guindi M, Sherman M, Heathcote EJ, Allard JP. Hepatic fatty acid composition differs between chronic hepatitis C patients with and without steatosis. J Nutr. 2009 Apr;139(4):691-5. doi: 10.3945/jn.108.101782. Epub 2009 Feb 11.	Hepatic Steatosis|Hepatitis C NA NA NA NA NA All	NA	NA	NA	NA	NA	NA	hepatitis c|hepatitis a|hepatitis|fatty liver	NA	NA
NCT00444314	NA	NA	NA	NA	NA	NA	NA	NA	NA	NA	NA	21174224	Bruce JY, Eickhoff J, Pili R, Logan T, Carducci M, Arnott J, Treston A, Wilding G, Liu G. A phase II study of 2-methoxyestradiol nanocrystal colloidal dispersion alone and in combination with sunitinib malate in patients with metastatic renal cell carcinoma progressing on sunitinib malate. Invest New Drugs. 2012 Apr;30(2):794-802. doi: 10.1007/s10637-010-9618-9. Epub 2010 Dec 22.	Metastatic Renal Cell Carcinoma Panzem® NCD|Sunitinib Malate NA NA NA Drug|Drug All	Phase 2 Study of Panzem® NCD Alone and Combined With Sunitinib Malate in Patients With Metastatic Renal Cell Carcinoma	Interventional	Completed	Phase 2	2	82	carcinoma|carcinoma, renal cell	sunitinib	NA
NCT00444574	NA	NA	NA	NA	NA	NA	NA	NA	NA	NA	NA	18312050	Findling RL, Bukstein OG, Melmed RD, López FA, Sallee FR, Arnold LE, Pratt RD. A randomized, double-blind, placebo-controlled, parallel-group study of methylphenidate transdermal system in pediatric patients with attention-deficit/hyperactivity disorder. J Clin Psychiatry. 2008 Jan;69(1):149-59. Erratum in: J Clin Psychiatry. 2008 Feb;69(2):329.	Attention Deficit Hyperactivity Disorder Methylphenidate Transdermal System|Placebo|Concerta Parallel Assignment Treatment Randomized Drug|Drug|Drug All	Safety and Efficacy of MTS Versus Concerta in Pediatric Patients (Aged 6-12 Years) With ADHD	Interventional	Completed	Phase 3	3	282	attention deficit disorder with hyperactivity|hyperkinesis	methylphenidate	NA
NCT00444665	NA	NA	NA	NA	NA	NA	NA	NA	NA	NA	NA	19668762	Henry JC, Peace JH, Stewart JA, Stewart WC. Efficacy, safety, and improved tolerability of travoprost BAK-free ophthalmic solution compared with prior prostaglandin therapy. Clin Ophthalmol. 2008 Sep;2(3):613-21.	Glaucoma Travatan-Z NA NA NA Drug All	NA	NA	NA	NA	NA	NA	glaucoma	travoprost	NA
NCT00444860	NA	NA	NA	NA	NA	NA	NA	NA	NA	NA	NA	25681662	Yao CA, Chen LK, Huang KC. The immunogenicity and safety of zoster vaccine in Taiwanese adults. Vaccine. 2015 Mar 24;33(13):1515-7. doi: 10.1016/j.vaccine.2015.01.085. Epub 2015 Feb 11.	Varicella Virus Infection Zoster Vaccine, Live, (Oka-Merck) NA NA NA Biological All	NA	NA	NA	NA	NA	NA	herpes zoster|chickenpox|virus diseases	NA	NA
NCT00444873	NA	NA	NA	NA	NA	NA	NA	NA	NA	NA	NA	21086246	Schopohl J, Strasburger CJ, Caird D, Badenhoop K, Beuschlein F, Droste M, Plöckinger U, Petersenn S; German Lanreotide Study Group. Efficacy and acceptability of lanreotide Autogel® 120 mg at different dose intervals in patients with acromegaly previously treated with octreotide LAR. Exp Clin Endocrinol Diabetes. 2011 Mar;119(3):156-62. doi: 10.1055/s-0030-1267244. Epub 2010 Nov 17.	Acromegaly lanreotide (Autogel formulation), duration of treatment 24-56 weeks, depending on dose interval NA NA NA Drug All	Effect of 120mg Somatuline Autogel at Different Dose Intervals (28, 42 or 56 Days) in Patients With Acromegaly	Interventional	Completed	Phase 3	3	38	acromegaly	lanreotide|angiopeptin	NA
NCT00445198	NA	NA	NA	NA	NA	NA	NA	NA	NA	NA	NA	21282543	Gandhi L, Camidge DR, Ribeiro de Oliveira M, Bonomi P, Gandara D, Khaira D, Hann CL, McKeegan EM, Litvinovich E, Hemken PM, Dive C, Enschede SH, Nolan C, Chiu YL, Busman T, Xiong H, Krivoshik AP, Humerickhouse R, Shapiro GI, Rudin CM. Phase I study of Navitoclax (ABT-263), a novel Bcl-2 family inhibitor, in patients with small-cell lung cancer and other solid tumors. J Clin Oncol. 2011 Mar 1;29(7):909-16. doi: 10.1200/JCO.2010.31.6208. Epub 2011 Jan 31.	Small Cell Lung Cancer|Small Cell Lung Carcinoma ABT-263 NA NA NA Drug All	NA	NA	NA	NA	NA	NA	small cell lung carcinoma|lung neoplasms	navitoclax	NA
NCT00445406	NA	NA	NA	NA	NA	NA	NA	NA	NA	NA	NA	20595448	Rochlitz C, Ruhstaller T, Lerch S, Spirig C, Huober J, Suter T, Bühlmann M, Fehr M, Schönenberger A, von Moos R, Winterhalder R, Rauch D, Müller A, Mannhart-Harms M, Herrmann R, Cliffe B, Mayer M, Zaman K; Swiss Group for Clinical Cancer Research (SAKK). Combination of bevacizumab and 2-weekly pegylated liposomal doxorubicin as first-line therapy for locally recurrent or metastatic breast cancer. A multicenter, single-arm phase II trial (SAKK 24/06). Ann Oncol. 2011 Jan;22(1):80-85. doi: 10.1093/annonc/mdq319. Epub 2010 Jul 1.	Breast Cancer bevacizumab + doxorubin hydrochloride liposme|Bevacizumab NA NA NA Drug|Drug Female	NA	NA	NA	NA	NA	NA	breast neoplasms	bevacizumab	NA
NCT00445484	NA	NA	NA	NA	NA	NA	NA	NA	NA	NA	NA	22241792	Noonan K, Rudraraju L, Ferguson A, Emerling A, Pasetti MF, Huff CA, Borrello I. Lenalidomide-induced immunomodulation in multiple myeloma: impact on vaccines and antitumor responses. Clin Cancer Res. 2012 Mar 1;18(5):1426-34. doi: 10.1158/1078-0432.CCR-11-1221. Epub 2012 Jan 12.	Multiple Myeloma and Plasma Cell Neoplasm pneumococcal polyvalent vaccine|lenalidomide Parallel Assignment Treatment Randomized Biological|Drug All	Lenalidomide and Vaccine Therapy in Treating Patients With Relapsed or Refractory Multiple Myeloma	Interventional	Completed	Phase 2	2	22	multiple myeloma|neoplasms, plasma cell|plasmacytoma	heptavalent pneumococcal conjugate vaccine|lenalidomide	NA
NCT00445549	NA	NA	NA	NA	NA	NA	NA	NA	NA	NA	NA	20068097	Annunziata CM, Walker AJ, Minasian L, Yu M, Kotz H, Wood BJ, Calvo K, Choyke P, Kimm D, Steinberg SM, Kohn EC. Vandetanib, designed to inhibit VEGFR2 and EGFR signaling, had no clinical activity as monotherapy for recurrent ovarian cancer and no detectable modulation of VEGFR2. Clin Cancer Res. 2010 Jan 15;16(2):664-72. doi: 10.1158/1078-0432.CCR-09-2308. Epub 2010 Jan 12.	Fallopian Tube Neoplasms|Ovarian Neoplasms|Peritoneal Neoplasms Vandetanib NA NA NA Drug Female	NA	NA	NA	NA	NA	NA	peritoneal neoplasms|neoplasms|fallopian tube neoplasms|ovarian neoplasms	NA	NA
NCT00445588	8224706	4488752	Hazard Ratio (HR)	0.85		NA	0.6	1.3	95	0.4	Regression, Cox	23328813	Peereboom DM, Ahluwalia MS, Ye X, Supko JG, Hilderbrand SL, Phuphanich S, Nabors LB, Rosenfeld MR, Mikkelsen T, Grossman SA; New Approaches to Brain Tumor Therapy Consortium. NABTT 0502: a phase II and pharmacokinetic study of erlotinib and sorafenib for patients with progressive or recurrent glioblastoma multiforme. Neuro Oncol. 2013 Apr;15(4):490-6. doi: 10.1093/neuonc/nos322. Epub 2013 Jan 17.	Adult Giant Cell Glioblastoma|Adult Glioblastoma|Adult Gliosarcoma|Recurrent Adult Brain Tumor erlotinib hydrochloride|sorafenib tosylate|pharmacological study NA NA NA Drug|Drug|Other All	NA	NA	NA	NA	NA	NA	gliosarcoma|glioblastoma	erlotinib hydrochloride|sorafenib	Overall Survival
NCT00445822	NA	NA	NA	NA	NA	NA	NA	NA	NA	NA	NA	20145269	Suttorp M, Thiede C, Tauer JT, Range U, Schlegelberger B, von Neuhoff N. Impact of the type of the BCR-ABL fusion transcript on the molecular response in pediatric patients with chronic myeloid leukemia. Haematologica. 2010 May;95(5):852-3. doi: 10.3324/haematol.2009.019224. Epub 2010 Feb 9.	Myeloid Leukemia, Chronic NA NA NA NA NA All	NA	NA	NA	NA	NA	NA	leukemia, myelogenous, chronic, bcr-abl positive|leukemia, myeloid|leukemia	NA	NA
NCT00445848	8224663	4488217	proportion of participants	0.57		NA	0.46	0.67	95	NA		NA	Mack PC, Moon J, West HJ, et al.: Molecular marker analysis of SWOG S0636, a phase II trial of erlotinib and bevacizumab in never-smokers with advanced NSCLC. [Abstract] J Clin Oncol 30 (Suppl 15): A-7552, 2012.	Lung Cancer bevacizumab|erlotinib hydrochloride NA NA NA Biological|Drug All	NA	NA	NA	NA	NA	NA	lung neoplasms	bevacizumab|erlotinib hydrochloride	Overall Survival
NCT00445848	8224663	4488216	proportion of participants	0.43		NA	0.32	0.53	95	NA		NA	Mack PC, Moon J, West HJ, et al.: Molecular marker analysis of SWOG S0636, a phase II trial of erlotinib and bevacizumab in never-smokers with advanced NSCLC. [Abstract] J Clin Oncol 30 (Suppl 15): A-7552, 2012.	Lung Cancer bevacizumab|erlotinib hydrochloride NA NA NA Biological|Drug All	NA	NA	NA	NA	NA	NA	lung neoplasms	bevacizumab|erlotinib hydrochloride	Overall Survival
NCT00445848	8224663	4488218	proportion of participants	0.78		NA	0.67	0.85	95	NA		NA	Mack PC, Moon J, West HJ, et al.: Molecular marker analysis of SWOG S0636, a phase II trial of erlotinib and bevacizumab in never-smokers with advanced NSCLC. [Abstract] J Clin Oncol 30 (Suppl 15): A-7552, 2012.	Lung Cancer bevacizumab|erlotinib hydrochloride NA NA NA Biological|Drug All	NA	NA	NA	NA	NA	NA	lung neoplasms	bevacizumab|erlotinib hydrochloride	Overall Survival
NCT00445861	NA	NA	NA	NA	NA	NA	NA	NA	NA	NA	NA	21205757	Ruhstaller T, Pless M, Dietrich D, Kranzbuehler H, von Moos R, Moosmann P, Montemurro M, Schneider PM, Rauch D, Gautschi O, Mingrone W, Widmer L, Inauen R, Brauchli P, Hess V. Cetuximab in combination with chemoradiotherapy before surgery in patients with resectable, locally advanced esophageal carcinoma: a prospective, multicenter phase IB/II Trial (SAKK 75/06). J Clin Oncol. 2011 Feb 20;29(6):626-31. doi: 10.1200/JCO.2010.31.9715. Epub 2011 Jan 4.	Esophageal Cancer cetuximab + docetaxel + cisplatin|Treatment level 1|Treatment level 2|conventional surgery NA NA NA Biological|Biological|Biological|Procedure All	NA	NA	NA	NA	NA	NA	esophageal neoplasms	cetuximab|docetaxel	NA
NCT00445913	NA	NA	NA	NA	NA	NA	NA	NA	NA	NA	NA	16380489|15383562	Harnaha J, Machen J, Wright M, Lakomy R, Styche A, Trucco M, Makaroun S, Giannoukakis N. Interleukin-7 is a survival factor for CD4+ CD25+ T-cells and is expressed by diabetes-suppressive dendritic cells. Diabetes. 2006 Jan;55(1):158-70.|Machen J, Harnaha J, Lakomy R, Styche A, Trucco M, Giannoukakis N. Antisense oligonucleotides down-regulating costimulation confer diabetes-preventive properties to nonobese diabetic mouse dendritic cells. J Immunol. 2004 Oct 1;173(7):4331-41.	Type 1 Diabetes Diabetes-suppressive dendritic cell vaccine|control dendritic cells NA NA NA Biological|Biological All	Autologous Dendritic Cell Therapy for Type 1 Diabetes Suppression: A Safety Study	Interventional	Completed	Phase 1	2	10	diabetes mellitus, type 1|diabetes mellitus	NA	NA
NCT00446056	NA	NA	NA	NA	NA	NA	NA	NA	NA	NA	NA	NA	Sankei N, Kenshi F, Susumu F, Shigemi Y. Cysteinyl leukotriene receptor 1 antagonist; monterukast on childhood bronchial asthma in multicenter comparative double-blind study (Phase IV) with ketotifen fumarate. J Clin Therapeut Med. 2005;21(6):605-636	Asthma MK0476, montelukast sodium / Duration of Treatment: 4 Weeks|Comparator: ketotifen / Duration of Treatment: 4 Weeks Parallel Assignment Treatment Randomized Drug|Drug All	NA	NA	NA	NA	NA	NA	asthma	montelukast|ketotifen	NA
NCT00446082	NA	NA	NA	NA	NA	NA	NA	NA	NA	NA	NA	24800725	Petersenn S, Bollerslev J, Arafat AM, Schopohl J, Serri O, Katznelson L, Lasher J, Hughes G, Hu K, Shen G, Reséndiz KH, Giannone V, Beckers A. Pharmacokinetics, pharmacodynamics, and safety of pasireotide LAR in patients with acromegaly: a randomized, multicenter, open-label, phase I study. J Clin Pharmacol. 2014 Nov;54(11):1308-17. doi: 10.1002/jcph.326. Epub 2014 May 24.	Acromegaly|Carcinoid Tumor Pasireotide NA NA NA Drug All	NA	NA	NA	NA	NA	NA	carcinoid tumor|acromegaly	pasireotide	NA
NCT00446186	NA	NA	NA	NA	NA	NA	NA	NA	NA	NA	NA	18946234|18566548	Okubo K, Baba K. A double-blind non-inferiority clinical study of montelukast, a cysteinyl leukotriene receptor 1 antagonist, compared with pranlukast in patients with seasonal allergic rhinitis. Allergol Int. 2008 Dec;57(4):383-90. doi: 10.2332/allergolint.O-08-533. Epub 2008 Nov 1.|Okubo K, Baba K. Therapeutic effect of montelukast, a cysteinyl leukotriene receptor 1 antagonist, on Japanese patients with seasonal allergic rhinitis. Allergol Int. 2008 Sep;57(3):247-55. doi: 10.2332/allergolint.O-07-515. Epub 2008 Jul 1.	Rhinitis Allergic MK0476, montelukast sodium / Duration of Treatment: 2 Weeks|Comparator: placebo / Duration of Treatment: 2 Weeks Parallel Assignment Treatment Randomized Drug|Drug All	NA	NA	NA	NA	NA	NA	rhinitis, allergic|rhinitis	montelukast	NA
NCT00446238	NA	NA	NA	NA	NA	NA	NA	NA	NA	NA	NA	16601643|15564816	Szigethy E, Carpenter J, Baum E, Kenney E, Baptista-Neto L, Beardslee WR, Demaso DR. Case study: longitudinal treatment of adolescents with depression and inflammatory bowel disease. J Am Acad Child Adolesc Psychiatry. 2006 Apr;45(4):396-400.|Szigethy E, Whitton SW, Levy-Warren A, DeMaso DR, Weisz J, Beardslee WR. Cognitive-behavioral therapy for depression in adolescents with inflammatory bowel disease: a pilot study. J Am Acad Child Adolesc Psychiatry. 2004 Dec;43(12):1469-77.	Depression|Inflammatory Bowel Disease Cognitive Behavioral Therapy|Standard of Community Care Treatment Parallel Assignment Treatment Randomized Behavioral|Behavioral All	Treatment of Depressed Adolescents With Physical Illness	Interventional	Completed	N/A	2	41	inflammatory bowel diseases|depression|intestinal diseases	NA	NA
NCT00446823	NA	NA	NA	NA	NA	NA	NA	NA	NA	NA	NA	15455308|NA	Frankel VH, Serafica GC, Damien CJ. Development and testing of a novel biosynthesized XCell for treating chronic wounds. Surg Technol Int. 2004;12:27-33.|Alvarez OM, Patel M, Booker J, Markowitz L. Effectiveness of a biocellulose wound dressing for the treatment of chronic venous leg ulcers: Results of a single center randomized study involving 24 patients. WOUNDS 16(7):224-233, 2004	Venous Ulcer XCell cellulose wound dressing|Impregnated gauze dressing Parallel Assignment Treatment Randomized Device|Device All	NA	NA	NA	NA	NA	NA	varicose ulcer|ulcer	NA	NA
NCT00447018	NA	NA	NA	NA	NA	NA	NA	NA	NA	NA	NA	15644669|12794404	Battison C, Andrews PJ, Graham C, Petty T. Randomized, controlled trial on the effect of a 20% mannitol solution and a 7.5% saline/6% dextran solution on increased intracranial pressure after brain injury. Crit Care Med. 2005 Jan;33(1):196-202; discussion 257-8.|Vialet R, Albanèse J, Thomachot L, Antonini F, Bourgouin A, Alliez B, Martin C. Isovolume hypertonic solutes (sodium chloride or mannitol) in the treatment of refractory posttraumatic intracranial hypertension: 2 mL/kg 7.5% saline is more effective than 2 mL/kg 20% mannitol. Crit Care Med. 2003 Jun;31(6):1683-7.	Intracranial Hypertension 20% mannitol|7.45% hypertonic saline solution Parallel Assignment Treatment Randomized Drug|Drug All	NA	NA	NA	NA	NA	NA	intracranial hypertension	mannitol	NA
NCT00447070	NA	NA	NA	NA	NA	NA	NA	NA	NA	NA	NA	18653575	Flammer AJ, Vo NT, Ledergerber B, Hermann F, Gämperli A, Huttner A, Evison J, Baumgartner I, Cavassini M, Hayoz D, Quitzau K, Hersberger M, Sudano I, Ruschitzka F, Lüscher TF, Noll G, Weber R. Effect of atazanavir versus other protease inhibitor-containing antiretroviral therapy on endothelial function in HIV-infected persons: randomised controlled trial. Heart. 2009 Mar;95(5):385-90. doi: 10.1136/hrt.2007.137646. Epub 2008 Jul 24.	Dyslipidemia|HIV Infections ATAZANAVIR Parallel Assignment Treatment Randomized Drug All	NA	NA	NA	NA	NA	NA	dyslipidemias|hiv infections	atazanavir sulfate	NA
NCT00447213	NA	NA	NA	NA	NA	NA	NA	NA	NA	NA	NA	NA	Hitoshi Ishii, Satoru Tsujii, Masami Tanaka, Miyuki Furuya, Tadao Iburi, Rei Ueda, Sakura Okuyama, Risa P. Hayes, Masato Okamura, Kazuya Iwamoto, Eisei Oda. Development of IDSQ-J and assessment of reproducibility adequacy. Tonyobyo. 2009;52(3):209-221.	Diabetes Mellitus, Type 1 Insulin glargine|Human Insulin Inhalation Powder|Injectable Insulin Crossover Assignment Treatment Randomized Drug|Drug|Drug All	A Study for Patients With Type 1 Diabetes Mellitus	Interventional	Completed	Phase 2/Phase 3	2	70	diabetes mellitus, type 1|diabetes mellitus	insulin glargine|insulin, globin zinc|insulin	NA
NCT00447499	NA	NA	NA	NA	NA	NA	NA	NA	NA	NA	NA	19898989	Salvatori R, Nachtigall LB, Cook DM, Bonert V, Molitch ME, Blethen S, Chang S; SALSA Study Group. Effectiveness of self- or partner-administration of an extended-release aqueous-gel formulation of lanreotide in lanreotide-naïve patients with acromegaly. Pituitary. 2010 Jun;13(2):115-22. doi: 10.1007/s11102-009-0207-x.	Acromegaly Somatuline Autogel (lanreotide acetate)|Home administration NA NA NA Drug|Behavioral All	NA	NA	NA	NA	NA	NA	acromegaly	angiopeptin|lanreotide	NA
NCT00447772	8224417	4488013	Mean difference	-0.322		NA	-0.877	0.233	95	0	ANCOVA	23604344|22021883	Hefter H, Benecke R, Erbguth F, Jost W, Reichel G, Wissel J. An open-label cohort study of the improvement of quality of life and pain in de novo cervical dystonia patients after injections with 500 U botulinum toxin A (Dysport). BMJ Open. 2013 Apr 18;3(4). pii: e001853. doi: 10.1136/bmjopen-2012-001853. Print 2013.|Hefter H, Kupsch A, Müngersdorf M, Paus S, Stenner A, Jost W; Dysport Cervical Dystonia Study Group. A botulinum toxin A treatment algorithm for de novo management of torticollis and laterocollis. BMJ Open. 2011 Jan 1;1(2):e000196. doi: 10.1136/bmjopen-2011-000196.	Cervical Dystonia Botulinum toxin type A NA NA NA Biological All	NA	NA	NA	NA	NA	NA	dystonia|torticollis|dystonic disorders	botulinum toxins, type a|abobotulinumtoxina|botulinum toxins	Change From Baseline in the Total Score of the Tsui Rating Scale (Patient in Sitting Position) at the First On-treatment Visit (Week 4 or Week 12)
NCT00448019	NA	NA	NA	NA	NA	NA	NA	NA	NA	NA	NA	25043749	Jain P, Lee HJ, Qiao W, Wierda W, Benjamini O, Burger J, Ferrajoli A, Estrov Z, Kantarjian H, Keating M, O'Brien S. FCR and bevacizumab treatment in patients with relapsed chronic lymphocytic leukemia. Cancer. 2014 Nov 15;120(22):3494-501. doi: 10.1002/cncr.28910. Epub 2014 Jul 15.	Chronic Lymphocytic Leukemia Fludarabine|Cyclophosphamide|Rituximab|Bevacizumab NA NA NA Drug|Drug|Drug|Drug All	NA	NA	NA	NA	NA	NA	leukemia|leukemia, lymphoid|leukemia, lymphocytic, chronic, b-cell	cyclophosphamide|bevacizumab|vidarabine|fludarabine phosphate|rituximab|fludarabine	NA
NCT00448123	NA	NA	NA	NA	NA	NA	NA	NA	NA	NA	NA	26429522	Berger DA, Ross MA, Hollander JB, Ziadeh J, Chen C, Jackson RE, Swor RA. Tamsulosin does not increase 1-week passage rate of ureteral stones in ED patients. Am J Emerg Med. 2015 Dec;33(12):1721-4. doi: 10.1016/j.ajem.2015.08.006. Epub 2015 Aug 7.	Kidney Stones|Ureteral Stones Tamsulosin|Placebo Parallel Assignment Treatment Randomized Drug|Drug All	The Efficacy of Tamsulosin in the Treatment of Ureteral Stones in Emergency Department Patients	Interventional	Completed	N/A	2	127	ureterolithiasis|kidney calculi|emergencies|nephrolithiasis|ureteral calculi|calculi	tamsulosin	NA
NCT00448344	NA	NA	NA	NA	NA	NA	NA	NA	NA	NA	NA	19139966|20077050|21724150|21978930|NA	Bastian LA. If it is as simple as AAAAA B C, why don't we do it? J Gen Intern Med. 2009 Feb;24(2):284-5. doi: 10.1007/s11606-008-0896-2.|Bastian LA, Sherman SE. Effects of the wars on smoking among veterans. J Gen Intern Med. 2010 Feb;25(2):102-3. doi: 10.1007/s11606-009-1224-1.|Rohrer LD, Gierisch JM, Fish LJ, Blakeney JK, Bastian LA. A five-step guide for moving from observational studies to interventional research for women veterans. Womens Health Issues. 2011 Jul-Aug;21(4 Suppl):S98-102. doi: 10.1016/j.whi.2011.05.004.|Fish LJ, Gierisch JM, Stechuchak KM, Grambow SC, Rohrer LD, Bastian LA. Correlates of expected positive and negative support for smoking cessation among a sample of chronically ill veterans. Addict Behav. 2012 Jan;37(1):135-8. doi: 10.1016/j.addbeh.2011.08.013. Epub 2011 Sep 17.|Bastian LA, Fish LJ, Gierisch JM, Rohrer LD, Stechuchak KM, Grambow SC. Comparative effectiveness trial of family-supported smoking cessation intervention versus standard telephone counseling for chronically ill veterans using proactive recruitment. Comparative Effectiveness Research. 2012 Jan 1; 2012(2):45-56.	Cardiovascular Disease|Chronic Disease|Diabetes Mellitus|Hypertension|Neoplasm|Pulmonary Disease, Chronic Obstructive Family-supported|Standard Telephone counseling Parallel Assignment Treatment Randomized Behavioral|Behavioral All	Family-supported Smoking Cessation for Chronically Ill Veterans	Interventional	Completed	N/A	2	471	chronic disease|pulmonary disease, chronic obstructive|cardiovascular diseases	NA	NA
NCT00448357	NA	NA	NA	NA	NA	NA	NA	NA	NA	NA	NA	26210442	Shea TC, Walko C, Chung Y, Ivanova A, Sheets J, Rao K, Gabriel D, Comeau T, Wood W, Coghill J, Armistead P, Sarantopoulos S, Serody J. Phase I/II Trial of Dose-Escalated Busulfan Delivered by Prolonged Continuous Infusion in Allogeneic Transplant Patients. Biol Blood Marrow Transplant. 2015 Dec;21(12):2129-2135. doi: 10.1016/j.bbmt.2015.07.016. Epub 2015 Jul 22.	Chronic Myeloproliferative Disorders|Leukemia|Lymphoma|Multiple Myeloma and Plasma Cell Neoplasm|Myelodysplastic Syndromes rabbit anti-thymocyte globulin (ATG)|therapeutic allogeneic lymphocytes|busulfan|fludarabine phosphate|tacrolimus|allogeneic hematopoietic stem cell transplantation|peripheral blood stem cell transplantation|methotrexate NA NA NA Biological|Biological|Drug|Drug|Drug|Procedure|Procedure|Drug All	NA	NA	NA	NA	NA	NA	preleukemia|myeloproliferative disorders|lymphoma|syndrome|myelodysplastic syndromes|leukemia|multiple myeloma|neoplasms, plasma cell	thymoglobulin|tacrolimus|fludarabine|methotrexate|antilymphocyte serum|fludarabine phosphate|busulfan	NA
NCT00448721	NA	NA	NA	NA	NA	NA	NA	NA	NA	NA	NA	NA	Journal of Clinical Oncology, 2009 ASCO Annual Meeting Proceedings (Post-Meeting Edition). Vol 27, No 15S (May 20 Supplement), 2009: 5101	Renal Cell Carcinoma Perifosine NA NA NA Drug All	NA	NA	NA	NA	NA	NA	carcinoma, renal cell|carcinoma	NA	NA
NCT00448760	NA	NA	NA	NA	NA	NA	NA	NA	NA	NA	NA	21258083	Solomon N, Mezentsev D, Reis I, Lima M, Rios J, Avisar E, Franceschi D, Livingstone A, Podolsky L, Ardalan B. A phase II study of neoadjuvant and adjuvant chemotherapy with 5-fluorodeoxyuridine, leucovorin, oxaliplatin and docetaxel in the treatment of previously untreated advanced esophageal adenocarcinoma. Jpn J Clin Oncol. 2011 Apr;41(4):469-76. doi: 10.1093/jjco/hyq239. Epub 2011 Jan 21.	Esophageal Cancer Docetaxel|Floxuridine|Leucovorin|Oxaliplatin|Microarray analysis|reverse transcriptase-polymerase chain reaction|Conventional surgery NA NA NA Drug|Drug|Drug|Drug|Genetic|Genetic|Procedure All	NA	NA	NA	NA	NA	NA	esophageal neoplasms	docetaxel|oxaliplatin|leucovorin|floxuridine	NA
NCT00448812	NA	NA	NA	NA	NA	NA	NA	NA	NA	NA	NA	21314924	Thomson NC, Rubin AS, Niven RM, Corris PA, Siersted HC, Olivenstein R, Pavord ID, McCormack D, Laviolette M, Shargill NS, Cox G; AIR Trial Study Group. Long-term (5 year) safety of bronchial thermoplasty: Asthma Intervention Research (AIR) trial. BMC Pulm Med. 2011 Feb 11;11:8. doi: 10.1186/1471-2466-11-8.	Asthma Bronchial Thermoplasty with the Alair System Parallel Assignment Treatment Randomized Device All	AIR Extension Study - Long-Term Safety of Alair Treated Subjects	Interventional	Completed	N/A	2	69	asthma	NA	NA
NCT00448929	NA	NA	NA	NA	NA	NA	NA	NA	NA	NA	NA	17122118|10937547	Chen HS, Ritch R, Krupin T, Hsu WC. Control of filtering bleb structure through tissue bioengineering: An animal model. Invest Ophthalmol Vis Sci. 2006 Dec;47(12):5310-4. Erratum in: Invest Ophthalmol Vis Sci. 2007 Feb;48(2):485.|Hsu WC, Spilker MH, Yannas IV, Rubin PA. Inhibition of conjunctival scarring and contraction by a porous collagen-glycosaminoglycan implant. Invest Ophthalmol Vis Sci. 2000 Aug;41(9):2404-11.	Glaucoma OculusGen Biodegradable Collagen Matrix Implant Parallel Assignment Treatment Randomized Device All	Ologen (OculusGen)-Glaucoma Case Control Trial in India	Interventional	Completed	Phase 3	2	40	glaucoma	NA	NA
NCT00449020	NA	NA	NA	NA	NA	NA	NA	NA	NA	NA	NA	20357618	Bastos BR, Hatoum GF, Walker GR, Tolba K, Takita C, Gomez J, Santos ES, Lopes G, Raez LE. Efficacy and toxicity of chemoradiotherapy with carboplatin and irinotecan followed by consolidation docetaxel for unresectable stage III non-small cell lung cancer. J Thorac Oncol. 2010 Apr;5(4):533-9. doi: 10.1097/JTO.0b013e3181ce3e00.	Lung Cancer Carboplatin|Docetaxel|irinotecan hydrochloride|radiation therapy NA NA NA Drug|Drug|Drug|Radiation All	NA	NA	NA	NA	NA	NA	carcinoma, non-small-cell lung|lung neoplasms	irinotecan|docetaxel|carboplatin	NA
NCT00449098	NA	NA	NA	NA	NA	NA	NA	NA	NA	NA	NA	17122118|10937547	Chen HS, Ritch R, Krupin T, Hsu WC. Control of filtering bleb structure through tissue bioengineering: An animal model. Invest Ophthalmol Vis Sci. 2006 Dec;47(12):5310-4. Erratum in: Invest Ophthalmol Vis Sci. 2007 Feb;48(2):485.|Hsu WC, Spilker MH, Yannas IV, Rubin PA. Inhibition of conjunctival scarring and contraction by a porous collagen-glycosaminoglycan implant. Invest Ophthalmol Vis Sci. 2000 Aug;41(9):2404-11.	Glaucoma OculusGen Biodegradable Collagen Matrix Implant|Trabeculectomy with MMC Parallel Assignment Treatment Randomized Device|Drug All	Ologen (OculusGen)-Glaucoma MMC Control Trial in India	Interventional	Unknown status	Phase 4	2	40	glaucoma	NA	NA
NCT00449163	NA	NA	NA	NA	NA	NA	NA	NA	NA	NA	NA	NA	Phase II study of bevacizumab (B), camptosar (I), high-dose 24-hour continuous intravenous infusion of floxuridine (F) and leucovorin (L) in patients with previously untreated metastatic colon cancer. (B-IFL) B. Ardalan, M. Feagans, D. Mezentsev, C. Jones, P. R. Subbarayan, G. Walker, M. Sapp, K. Stephenson, J. Ness, D. Franceschi, and A. Livingstone Journal of Clinical Oncology 2009 27:15S, e15114-e15114	Colorectal Cancer Bevacizumab|Floxuridine|Irinotecan|Leucovorin NA NA NA Biological|Drug|Drug|Drug All	NA	NA	NA	NA	NA	NA	colorectal neoplasms	bevacizumab|irinotecan|levoleucovorin|leucovorin|floxuridine	NA
NCT00449722	NA	NA	NA	NA	NA	NA	NA	NA	NA	NA	NA	18832520	Kruis W, Kiudelis G, Rácz I, Gorelov IA, Pokrotnieks J, Horynski M, Batovsky M, Kykal J, Boehm S, Greinwald R, Mueller R; International Salofalk OD Study Group. Once daily versus three times daily mesalazine granules in active ulcerative colitis: a double-blind, double-dummy, randomised, non-inferiority trial. Gut. 2009 Feb;58(2):233-40. doi: 10.1136/gut.2008.154302. Epub 2008 Oct 2.	Ulcerative Colitis mesalazine Parallel Assignment Treatment Randomized Drug All	NA	NA	NA	NA	NA	NA	colitis, ulcerative|colitis|ulcer	mesalamine	NA
NCT00449969	NA	NA	NA	NA	NA	NA	NA	NA	NA	NA	NA	20151103|21146279	Lukas RP, Sengelhoff C, Döpker S, Harding U, Mertens P, Osada N, Van Aken H, Weber TP, Bohn A. [Chest compression quality : Can feedback technology help?]. Anaesthesist. 2010 Feb;59(2):135-9. doi: 10.1007/s00101-009-1671-4. German.|Bohn A, Weber TP, Wecker S, Harding U, Osada N, Van Aken H, Lukas RP. The addition of voice prompts to audiovisual feedback and debriefing does not modify CPR quality or outcomes in out of hospital cardiac arrest--a prospective, randomized trial. Resuscitation. 2011 Mar;82(3):257-62. doi: 10.1016/j.resuscitation.2010.11.006. Epub 2010 Dec 13.	Cardiac Arrest|Resuscitation Zoll AED pro|Zoll AED pro Parallel Assignment Treatment Randomized Device|Device All	Out-of-hospital Cardiopulmonary Resuscitation and AED Feedback	Interventional	Completed	N/A	2	312	heart arrest	NA	NA
NCT00450034	NA	NA	NA	NA	NA	NA	NA	NA	NA	NA	NA	22091692	Legrain S, Tubach F, Bonnet-Zamponi D, Lemaire A, Aquino JP, Paillaud E, Taillandier-Heriche E, Thomas C, Verny M, Pasquet B, Moutet AL, Lieberherr D, Lacaille S. A new multimodal geriatric discharge-planning intervention to prevent emergency visits and rehospitalizations of older adults: the optimization of medication in AGEd multicenter randomized controlled trial. J Am Geriatr Soc. 2011 Nov;59(11):2017-28. doi: 10.1111/j.1532-5415.2011.03628.x. Epub 2011 Sep 27.	Global Medical Assessment of Elderly Frail Patients drug - oriented multifaceted intervention Parallel Assignment Treatment Randomized Procedure All	NA	NA	NA	NA	NA	NA	NA	NA	NA
NCT00450073	NA	NA	NA	NA	NA	NA	NA	NA	NA	NA	NA	22805498|22928076	Grossmann RE, Zughaier SM, Liu S, Lyles RH, Tangpricha V. Impact of vitamin D supplementation on markers of inflammation in adults with cystic fibrosis hospitalized for a pulmonary exacerbation. Eur J Clin Nutr. 2012 Sep;66(9):1072-4. doi: 10.1038/ejcn.2012.82. Epub 2012 Jul 18.|Grossmann RE, Zughaier SM, Kumari M, Seydafkan S, Lyles RH, Liu S, Sueblinvong V, Schechter MS, Stecenko AA, Ziegler TR, Tangpricha V. Pilot study of vitamin D supplementation in adults with cystic fibrosis pulmonary exacerbation: A randomized, controlled trial. Dermatoendocrinol. 2012 Apr 1;4(2):191-7. doi: 10.4161/derm.20332.	Cystic Fibrosis ergocalciferol (vitamin D2)|Sperti Del Sol Lamp|Vitamin D3 Parallel Assignment Treatment Randomized Drug|Device|Drug All	Improving Vitamin D Status In Cystic Fibrosis	Interventional	Completed	N/A	3	30	cystic fibrosis|fibrosis	ergocalciferols|vitamins|cholecalciferol|vitamin d	NA
NCT00450086	NA	NA	NA	NA	NA	NA	NA	NA	NA	NA	NA	24440672	Miehlke S, Madisch A, Kupcinskas L, Petrauskas D, Böhm G, Marks HJ, Neumeyer M, Nathan T, Fernández-Bañares F, Greinwald R, Mohrbacher R, Vieth M, Bonderup OK; BUC-60/COC Study Group. Budesonide is more effective than mesalamine or placebo in short-term treatment of collagenous colitis. Gastroenterology. 2014 May;146(5):1222-30.e1-2. doi: 10.1053/j.gastro.2014.01.019. Epub 2014 Jan 15.	Collagenous Colitis Budesonide|Mesalazine|Placebo Parallel Assignment Treatment Randomized Drug|Drug|Drug All	Budesonide Capsules vs. Mesalazine Granules vs. Placebo in Collagenous Colitis	Interventional	Completed	Phase 3	3	92	colitis|colitis, collagenous	mesalamine|budesonide	NA
NCT00450190	NA	NA	NA	NA	NA	NA	NA	NA	NA	NA	NA	18589398	Tauber M, Payen C, Cartault A, Jouret B, Edouard T, Roger D. User trial of Easypod, an electronic autoinjector for growth hormone. Ann Endocrinol (Paris). 2008 Dec;69(6):511-6. doi: 10.1016/j.ando.2008.04.003. Epub 2008 Jun 26.	Growth Disorders Saizen® E-Device NA NA NA Device All	NA	NA	NA	NA	NA	NA	growth disorders	NA	NA
NCT00450203	NA	NA	NA	NA	NA	NA	NA	NA	NA	NA	NA	23108952	Okines AF, Langley RE, Thompson LC, Stenning SP, Stevenson L, Falk S, Seymour M, Coxon F, Middleton GW, Smith D, Evans L, Slater S, Waters J, Ford D, Hall M, Iveson TJ, Petty RD, Plummer C, Allum WH, Blazeby JM, Griffin M, Cunningham D. Bevacizumab with peri-operative epirubicin, cisplatin and capecitabine (ECX) in localised gastro-oesophageal adenocarcinoma: a safety report. Ann Oncol. 2013 Mar;24(3):702-9. doi: 10.1093/annonc/mds533. Epub 2012 Oct 28.	Oesophagogastric Cancer bevacizumab|capecitabine|cisplatin|Epirubicin|adjuvant therapy|conventional surgery|neoadjuvant therapy|Lapatinib Parallel Assignment Treatment Randomized Biological|Drug|Drug|Drug|Procedure|Procedure|Procedure|Drug All	Chemotherapy With or Without Bevacizumab or Lapatinib to Treat Operable Oesophagogastric Cancer	Interventional	Unknown status	Phase 2/Phase 3	3	1103	adenocarcinoma	epirubicin|capecitabine|bevacizumab|lapatinib	NA
NCT00450307	NA	NA	NA	NA	NA	NA	NA	NA	NA	NA	NA	21343563	Kushner BH, Kramer K, Modak S, Cheung NK. Successful multifold dose escalation of anti-GD2 monoclonal antibody 3F8 in patients with neuroblastoma: a phase I study. J Clin Oncol. 2011 Mar 20;29(9):1168-74. doi: 10.1200/JCO.2010.28.3317. Epub 2011 Feb 22.	Neuroblastoma monoclonal antibody 3F8|sargramostim NA NA NA Biological|Biological All	NA	NA	NA	NA	NA	NA	neuroblastoma	antibodies, monoclonal|antibodies|sargramostim	NA
NCT00450359	NA	NA	NA	NA	NA	NA	NA	NA	NA	NA	NA	20656831|18832239	James JJ, Gilbert FJ, Wallis MG, Gillan MG, Astley SM, Boggis CR, Agbaje OF, Brentnall AR, Duffy SW. Mammographic features of breast cancers at single reading with computer-aided detection and at double reading in a large multicenter prospective trial of computer-aided detection: CADET II. Radiology. 2010 Aug;256(2):379-86. doi: 10.1148/radiol.10091899.|Gilbert FJ, Astley SM, Gillan MG, Agbaje OF, Wallis MG, James J, Boggis CR, Duffy SW; CADET II Group. Single reading with computer-aided detection for screening mammography. N Engl J Med. 2008 Oct 16;359(16):1675-84. doi: 10.1056/NEJMoa0803545. Epub 2008 Oct 1.	Breast Cancer breast imaging study|comparison of screening methods|radiomammography NA NA NA Procedure|Procedure|Procedure Female	NA	NA	NA	NA	NA	NA	breast neoplasms	NA	NA
NCT00450372	NA	NA	NA	NA	NA	NA	NA	NA	NA	NA	NA	22472884	Feun LG, Marini A, Walker G, Elgart G, Moffat F, Rodgers SE, Wu CJ, You M, Wangpaichitr M, Kuo MT, Sisson W, Jungbluth AA, Bomalaski J, Savaraj N. Negative argininosuccinate synthetase expression in melanoma tumours may predict clinical benefit from arginine-depleting therapy with pegylated arginine deiminase. Br J Cancer. 2012 Apr 24;106(9):1481-5. doi: 10.1038/bjc.2012.106.	Melanoma (Skin) ADI-PEG-20|Pharmacology Studies NA NA NA Biological|Other All	NA	NA	NA	NA	NA	NA	melanoma	NA	NA
NCT00450424	NA	NA	NA	NA	NA	NA	NA	NA	NA	NA	NA	20142594|21212064	Manne SL, Meropol NJ, Weinberg DS, Vig H, Ali-Khan Catts Z, Manning C, Ross E, Shannon K, Chung DC. Facilitating informed decisions regarding microsatellite instability testing among high-risk individuals diagnosed with colorectal cancer. J Clin Oncol. 2010 Mar 10;28(8):1366-72. doi: 10.1200/JCO.2009.25.0399. Epub 2010 Feb 8.|Hall MJ, Manne SL, Winkel G, Chung DS, Weinberg DS, Meropol NJ. Effects of a decision support intervention on decisional conflict associated with microsatellite instability testing. Cancer Epidemiol Biomarkers Prev. 2011 Feb;20(2):249-54. doi: 10.1158/1055-9965.EPI-10-0685. Epub 2011 Jan 6.	Colorectal Cancer|Hereditary Non-polyposis Colon Cancer counseling intervention|CD-ROM intervention NA NA NA Other|Other All	NA	NA	NA	NA	NA	NA	colonic neoplasms|colorectal neoplasms, hereditary nonpolyposis|colorectal neoplasms	NA	NA
NCT00450723	NA	NA	NA	NA	NA	NA	NA	NA	NA	NA	NA	18723148	Avisar E, Molina MA, Scarlata M, Moffat FL. Internal mammary sentinel node biopsy for breast cancer. Am J Surg. 2008 Oct;196(4):490-4. doi: 10.1016/j.amjsurg.2008.06.003. Epub 2008 Aug 23.	Breast Cancer Isosulfan blue|Axillary Lymph Node Dissection|Surgery|Sentinel Lymph Node Biopsy|Thoracoscopic Surgery|Technetium Tc 99m Sulfur Colloid NA NA NA Drug|Procedure|Procedure|Procedure|Procedure|Radiation All	NA	NA	NA	NA	NA	NA	breast neoplasms	technetium tc 99m sulfur colloid	NA
NCT00450801	NA	NA	NA	NA	NA	NA	NA	NA	NA	NA	NA	20038221	Lossos IS, Hosein PJ, Morgensztern D, Coleman F, Escalón MP, Byrne GE Jr, Rosenblatt JD, Walker GR. High rate and prolonged duration of complete remissions induced by rituximab, methotrexate, doxorubicin, cyclophosphamide, vincristine, ifosfamide, etoposide, cytarabine, and thalidomide (R-MACLO-IVAM-T), a modification of the National Cancer Institute 89-C-41 regimen, in patients with newly diagnosed mantle cell lymphoma. Leuk Lymphoma. 2010 Mar;51(3):406-14. doi: 10.3109/10428190903518345.	Lymphoma Rituximab|Cyclophosphamide|Cytarabine|Doxorubicin|Etoposide|Ifosfamide|Leucovorin|Methotrexate|Thalidomide|Vincristine|Mesna|Filgrastim (G-CSF)|Granisetron|Decadron NA NA NA Drug|Drug|Drug|Drug|Drug|Drug|Drug|Drug|Drug|Drug|Drug|Drug|Drug|Drug All	NA	NA	NA	NA	NA	NA	lymphoma, mantle-cell|lymphoma	etoposide|thalidomide|cyclophosphamide|leucovorin|cytarabine|ifosfamide|rituximab|doxorubicin|granisetron|methotrexate|vincristine	NA
NCT00450892	NA	NA	NA	NA	NA	NA	NA	NA	NA	NA	NA	25467016|22999386	Bonnefoi H, Jacot W, Saghatchian M, Moldovan C, Venat-Bouvet L, Zaman K, Matos E, Petit T, Bodmer A, Quenel-Tueux N, Chakiba C, Vuylsteke P, Jerusalem G, Brain E, Tredan O, Messina CG, Slaets L, Cameron D. Neoadjuvant treatment with docetaxel plus lapatinib, trastuzumab, or both followed by an anthracycline-based chemotherapy in HER2-positive breast cancer: results of the randomised phase II EORTC 10054 study. Ann Oncol. 2015 Feb;26(2):325-32. doi: 10.1093/annonc/mdu551. Epub 2014 Dec 1.|Bonnefoi H, Zaman K, Debled M, Fiche M, Fournier M, Nobahar M, Pierga JY, Koch KM, Bartlett J, Zimmer A, Marreaud S, Bogaerts J, Cameron D. An European Organisation for Research and Treatment of Cancer phase I study of lapatinib and docetaxel as neoadjuvant treatment for human epidermal growth factor receptor 2 (HER2) positive locally-advanced/inflammatory or large operable breast cancer. Eur J Cancer. 2013 Jan;49(2):281-9. doi: 10.1016/j.ejca.2012.08.006. Epub 2012 Sep 18.	Breast Cancer docetaxel+lapatinib|docetaxel + trastuzumab|docetaxel + trastuzumab + lapatinib Parallel Assignment Treatment Randomized Drug|Drug|Drug Female	Phase I/II Study of Neoadjuvant Lapatinib in Breast Cancer	Interventional	Completed	Phase 1/Phase 2	3	129	breast neoplasms	lapatinib|docetaxel|trastuzumab	NA
NCT00451074	NA	NA	NA	NA	NA	NA	NA	NA	NA	NA	NA	21179598|20517938	Malik V, Rodino-Klapac LR, Viollet L, Mendell JR. Aminoglycoside-induced mutation suppression (stop codon readthrough) as a therapeutic strategy for Duchenne muscular dystrophy. Ther Adv Neurol Disord. 2010 Nov;3(6):379-89. doi: 10.1177/1756285610388693.|Malik V, Rodino-Klapac LR, Viollet L, Wall C, King W, Al-Dahhak R, Lewis S, Shilling CJ, Kota J, Serrano-Munuera C, Hayes J, Mahan JD, Campbell KJ, Banwell B, Dasouki M, Watts V, Sivakumar K, Bien-Willner R, Flanigan KM, Sahenk Z, Barohn RJ, Walker CM, Mendell JR. Gentamicin-induced readthrough of stop codons in Duchenne muscular dystrophy. Ann Neurol. 2010 Jun;67(6):771-80. doi: 10.1002/ana.22024.	Duchenne Muscular Dystrophy Gentamicin infusions twice a week for six months NA NA NA Drug Male	NA	NA	NA	NA	NA	NA	muscular dystrophy, duchenne|muscular dystrophies	gentamicins	NA
NCT00451087	NA	NA	NA	NA	NA	NA	NA	NA	NA	NA	NA	10638375	Kubo K, Kanehisa H, Kawakami Y, Fukunaga T. Elastic properties of muscle-tendon complex in long-distance runners. Eur J Appl Physiol. 2000 Feb;81(3):181-7.	Patellofemoral Pain Syndrome leg press training|isokinetic training Parallel Assignment Treatment Randomized Procedure|Procedure All	Comparisons of Mechanical Properties of Tendon Structures	Interventional	Unknown status	Phase 1	2	120	patellofemoral pain syndrome	NA	NA
NCT00451100	NA	NA	NA	NA	NA	NA	NA	NA	NA	NA	NA	18385265	Flockton EA, Mastronardi P, Hunter JM, Gomar C, Mirakhur RK, Aguilera L, Giunta FG, Meistelman C, Prins ME. Reversal of rocuronium-induced neuromuscular block with sugammadex is faster than reversal of cisatracurium-induced block with neostigmine. Br J Anaesth. 2008 May;100(5):622-30. doi: 10.1093/bja/aen037. Epub 2008 Apr 2.	Anesthesia, General Sugammadex|neostigmine Parallel Assignment Treatment Randomized Drug|Drug All	Comparison of Rocuronium and Org 25969 With Cisatracurium and Neostigmine (19.4.310)(P05931)	Interventional	Completed	Phase 3	2	84	NA	glycopyrrolate|neostigmine	NA
NCT00451217	NA	NA	NA	NA	NA	NA	NA	NA	NA	NA	NA	19713265	Khuenl-Brady KS, Wattwil M, Vanacker BF, Lora-Tamayo JI, Rietbergen H, Alvarez-Gómez JA. Sugammadex provides faster reversal of vecuronium-induced neuromuscular blockade compared with neostigmine: a multicenter, randomized, controlled trial. Anesth Analg. 2010 Jan 1;110(1):64-73. doi: 10.1213/ane.0b013e3181ac53c3. Epub 2009 Aug 27.	Anesthesia, General Sugammadex|Neostigmine Parallel Assignment Treatment Randomized Drug|Drug All	Comparison of Sugammadex (Org 25969) With Neostigmine as Reversal Agents for Rocuronium or Vecuronium at Reappearance of T2 (P05960)	Interventional	Completed	Phase 3	4	198	NA	neostigmine|glycopyrrolate	NA
NCT00451269	NA	NA	NA	NA	NA	NA	NA	NA	NA	NA	NA	16962361	Musset L, Bouchaud O, Matheron S, Massias L, Le Bras J. Clinical atovaquone-proguanil resistance of Plasmodium falciparum associated with cytochrome b codon 268 mutations. Microbes Infect. 2006 Sep;8(11):2599-604. Epub 2006 Aug 10.	Malaria Rapid diagnosis test for malaria NA NA NA Device All	NA	NA	NA	NA	NA	NA	malaria	NA	NA
NCT00451360	NA	NA	NA	NA	NA	NA	NA	NA	NA	NA	NA	11710710	Dougados M, Nguyen M, Berdah L, Maziéres B, Vignon E, Lequesne M; ECHODIAH Investigators Study Group. Evaluation of the structure-modifying effects of diacerein in hip osteoarthritis: ECHODIAH, a three-year, placebo-controlled trial. Evaluation of the Chondromodulating Effect of Diacerein in OA of the Hip. Arthritis Rheum. 2001 Nov;44(11):2539-47.	Hip Osteoarthritis diacerein Parallel Assignment Treatment Randomized Drug All	NA	NA	NA	NA	NA	NA	osteoarthritis|osteoarthritis, hip	diacetylrhein	NA
NCT00451607	NA	NA	NA	NA	NA	NA	NA	NA	NA	NA	NA	18556151	Patural H, Pichot V, Jaziri F, Teyssier G, Gaspoz JM, Roche F, Barthelemy JC. Autonomic cardiac control of very preterm newborns: a prolonged dysfunction. Early Hum Dev. 2008 Oct;84(10):681-7. doi: 10.1016/j.earlhumdev.2008.04.010. Epub 2008 Jun 16.	Premature Birth NA NA NA NA NA All	NA	NA	NA	NA	NA	NA	premature birth	NA	NA
NCT00451854	NA	NA	NA	NA	NA	NA	NA	NA	NA	NA	NA	12507797	Goldberg L, Elliot DL, MacKinnon DP, Moe E, Kuehl KS, Nohre L, Lockwood CM. Drug testing athletes to prevent substance abuse: background and pilot study results of the SATURN (Student Athlete Testing Using Random Notification) study. J Adolesc Health. 2003 Jan;32(1):16-25. Erratum in: J Adolesc Health. 2003 Apr;32(4):325..	Alcohol Abuse|Drug Abuse|Substance Abuse Random, no advanced notice drug and alcohol testing Parallel Assignment Prevention Randomized Procedure All	NA	NA	NA	NA	NA	NA	substance-related disorders|alcoholism	NA	NA
NCT00452010	NA	NA	NA	NA	NA	NA	NA	NA	NA	NA	NA	22337531	Buchmuller A, Navez M, Milletre-Bernardin M, Pouplin S, Presles E, Lantéri-Minet M, Tardy B, Laurent B, Camdessanché JP; Lombotens Trial Group. Value of TENS for relief of chronic low back pain with or without radicular pain. Eur J Pain. 2012 May;16(5):656-65. doi: 10.1002/j.1532-2149.2011.00061.x. Epub 2011 Dec 20.	Chronic Low Back Pain|Chronic Lumbo-radiculalgia CEFAR PRIMO TENS Class IIA (active)|CEFAR PRIMO TENS Class IIA (no active) Parallel Assignment Treatment Randomized Device|Device All	Pain Reducing Effect of Transcutaneous Electrical Nerve Stimulation in Patients With Chronic Low Back Pain or Lumbo-radiculalgia	Interventional	Completed	Phase 4	2	236	low back pain|back pain	NA	NA
NCT00452062	NA	NA	NA	NA	NA	NA	NA	NA	NA	NA	NA	16540947|8874303|16424722	Cheng KC, Hou CC, Huang HC, Lin SC, Zhang H. Intravenous injection of methylprednisolone reduces the incidence of postextubation stridor in intensive care unit patients. Crit Care Med. 2006 May;34(5):1345-50. Erratum in: Crit Care Med. 2007 May;35(5):1454.|Anene O, Meert KL, Uy H, Simpson P, Sarnaik AP. Dexamethasone for the prevention of postextubation airway obstruction: a prospective, randomized, double-blind, placebo-controlled trial. Crit Care Med. 1996 Oct;24(10):1666-9.|Chung YH, Chao TY, Chiu CT, Lin MC. The cuff-leak test is a simple tool to verify severe laryngeal edema in patients undergoing long-term mechanical ventilation. Crit Care Med. 2006 Feb;34(2):409-14.	Airway Obstruction Dexamethasone Parallel Assignment Prevention Randomized Drug All	NA	NA	NA	NA	NA	NA	airway obstruction	dexamethasone	NA
NCT00452582	NA	NA	NA	NA	NA	NA	NA	NA	NA	NA	NA	19717023	Silver B, McCarthy S, Lu M, Mitsias P, Russman AN, Katramados A, Morris DC, Lewandowski CA, Chopp M. Sildenafil treatment of subacute ischemic stroke: a safety study at 25-mg daily for 2 weeks. J Stroke Cerebrovasc Dis. 2009 Sep-Oct;18(5):381-3. doi: 10.1016/j.jstrokecerebrovasdis.2009.01.007.	Ischemic Stroke Sildenafil (Viagra)|Usual care Parallel Assignment Treatment Randomized Drug|Other All	Sildenafil (Viagra) Treatment of Subacute Ischemic Stroke	Interventional	Terminated	Phase 1	2	20	ischemia|stroke|cerebral infarction	sildenafil citrate	NA
NCT00452738	NA	NA	NA	NA	NA	NA	NA	NA	NA	NA	NA	NA|NA|NA|NA|NA|NA|NA|11791104|NA|NA|NA|NA	Mallon, G. (1994). Some of our best therapists are dogs. Child and Youth Care Forum, 23, 89-101.|Melson, G. F. (2001). Why The Wild Things Are. Harvard University Press. Cambridge: MA.|Pembrook, L. (2005). Distraction with handheld video game is an effective anxiolytic, Anesthesiology News, 31(3), 4-6.|Schantz, (1990). Reviews and research reports; Preventing potential health hazards incidental to the use of pets in therapy. Anthrozoos, 4(1), 114-123.|Arkow, P. (1993). Pet therapy: A study and resource guide for the use of companion animals in selected therapies (7th ed.). Humane Society of the Pikes Peak Region. Colorado Springs: CO|Barba, B. (1995). A critical review of research on the human/companion animal relationship 1988-1993. Anthrozoos, 8(1), 9-15.|Bell, J. R. (2006). Visitation dogs carry C. difficile, MRSA, Salmonella. Family Practice News, 28.|Donowitz LG. Pet therapy. Pediatr Infect Dis J. 2002 Jan;21(1):64-6.|Friedman, E., Thomas, S. A., & Eddy, T. J. (2000). Companion animals and human health: Physical and cardiovascular influences. In A. L. Podberscek, E. S. Paul, & J. A. Serpell (Eds), Companion animals and use: Exploring the relationship between people and pets (pp. 125-142). New York: Cambridge University Press.|Jalongo, M. R. (2004). The world's children and their companion animals: Developmental and educational significance of the child/pet bond. Association for Childhood Education International. Olney: ND.|Jalongo, M. R., Astorino, T., & Bomboy, N. (2004). Canine Visitors: The Influence of therapy Dogs on Young Children's Learning and Well-Being in Classrooms and Hospitals. Early Childhood Education Journal, 32(1), 9-16.|Kaminski, M., Pellino, T., & Wish, J. (2002). Play and Pets: The Physical and Emotional Impact of Child-Life and Pet Therapy on Hospitalized Children. Children's Health Care, 31(4), 321-335.	Post Tonsillectomy Pain Therapy dog|Costumed character|Parents-only NA NA NA Behavioral|Behavioral|Behavioral All	NA	NA	NA	NA	NA	NA	NA	NA	NA
NCT00453310	NA	NA	NA	NA	NA	NA	NA	NA	NA	NA	NA	19547919|NA	Feldman DR, Turkula S, Ginsberg MS, Ishill N, Patil S, Carousso M, Bosl GJ, Motzer RJ. Phase II trial of sunitinib in patients with relapsed or refractory germ cell tumors. Invest New Drugs. 2010 Aug;28(4):523-8. doi: 10.1007/s10637-009-9280-2. Epub 2009 Jun 23.|Feldman DR, Ginsberg MS, Turkula S, et al.: Phase II trial of sunitinib in patients with relapsed or refractory germ cell tumors (GCT). [Abstract] 2009 Genitourinary Cancers Symposium, Feb 26-28, 2009, Orlando, Florida. A-236, 2009.	Extragonadal Germ Cell Tumor|Ovarian Cancer|Teratoma|Testicular Germ Cell Tumor sunitinib malate NA NA NA Drug All	NA	NA	NA	NA	NA	NA	teratoma|neoplasms, germ cell and embryonal|neoplasms|testicular neoplasms	sunitinib	NA
NCT00453336	NA	NA	NA	NA	NA	NA	NA	NA	NA	NA	NA	23055220	Civantos F. Photodynamic therapy for head and neck lesions in the subtropics. J Natl Compr Canc Netw. 2012 Oct 1;10 Suppl 2:S65-8.	Head and Neck Cancer|Precancerous/Nonmalignant Condition Porfimer Sodium|Photodynamic Therapy NA NA NA Drug|Procedure All	NA	NA	NA	NA	NA	NA	precancerous conditions	dihematoporphyrin ether|trioxsalen	NA
NCT00453544	NA	NA	NA	NA	NA	NA	NA	NA	NA	NA	NA	NA	Palmer, B. W., Harmell, A. L., Pinto, L. L., Dunn, L. B., Kim, S. Y. H., Golshan, S., and Jeste, D. V. (2016). Determinants of capacity to consent to research on Alzheimer's disease. Clinical Gerontologist. Advanced online publication DOI: 10.1080/07317115.2016.1197352	Alzheimer Disease Enhanced Consent Procedure|Routine Consent Procedure NA NA NA Other|Other All	Enhancing Consent for Alzheimer's Research	Interventional	Completed	N/A	4	252	alzheimer disease	NA	NA
NCT00453739	NA	NA	NA	NA	NA	NA	NA	NA	NA	NA	NA	22014817	Tincello DG, Botha T, Grier D, Jones P, Subramanian D, Urquhart C, Kirkemo A, Khandwala S; TVT Worldwide Registry Investigators. The TVT Worldwide Observational Registry for Long-Term Data: safety and efficacy of suburethral sling insertion approaches for stress urinary incontinence in women. J Urol. 2011 Dec;186(6):2310-5. doi: 10.1016/j.juro.2011.07.078. Epub 2011 Oct 20.	Stress Urinary Incontinence NA NA NA NA NA Female	NA	NA	NA	NA	NA	NA	urinary incontinence, stress|urinary incontinence	NA	NA
NCT00453804	NA	NA	NA	NA	NA	NA	NA	NA	NA	NA	NA	NA	Batki, S.L., Dimmock, J.A., Cavallerano, M., Leontieva, L., DeRycke, S., Ploutz-Snyder, R., Gallinger, L., Strutynski, K., Canfield, K., Carey, K.B., Maisto, S.A., Keegan, P., McMaster, T. (under review) (poster presentation) A pilot trial of oral versus long-acting injectable naltrexone in serious mental illness. Research Society on Alcoholism, 30th Annual Scientific Meeting 2007	Alcohol Dependence|Bipolar Disorders|Schizoaffective Disorders|Schizophrenia injectable naltrexone|oral naltrexone Parallel Assignment Treatment Randomized Drug|Drug All	NA	NA	NA	NA	NA	NA	disease|schizophrenia|mental disorders|bipolar disorder|alcoholism|psychotic disorders	naltrexone	NA
NCT00453895	NA	NA	NA	NA	NA	NA	NA	NA	NA	NA	NA	22837187	Kroiss M, Quinkler M, Johanssen S, van Erp NP, Lankheet N, Pöllinger A, Laubner K, Strasburger CJ, Hahner S, Müller HH, Allolio B, Fassnacht M. Sunitinib in refractory adrenocortical carcinoma: a phase II, single-arm, open-label trial. J Clin Endocrinol Metab. 2012 Oct;97(10):3495-503. doi: 10.1210/jc.2012-1419. Epub 2012 Jul 26.	Adrenocortical Carcinoma Sunitinib NA NA NA Drug All	NA	NA	NA	NA	NA	NA	adrenocortical carcinoma|carcinoma	sunitinib	NA
NCT00453960	NA	NA	NA	NA	NA	NA	NA	NA	NA	NA	NA	12466350	Kayisli UA, Aksu CA, Berkkanoglu M, Arici A. Estrogenicity of isoflavones on human endometrial stromal and glandular cells. J Clin Endocrinol Metab. 2002 Dec;87(12):5539-44.	Endometrial Hyperplasia Genivis|Norethisterone Acetate|placebo Parallel Assignment Treatment Randomized Dietary Supplement|Drug|Other Female	Genistein and Endometrial Hyperplasia	Interventional	Completed	Phase 2	3	59	hyperplasia|endometrial hyperplasia	norethindrone|norethindrone acetate	NA
NCT00454012	NA	NA	NA	NA	NA	NA	NA	NA	NA	NA	NA	7355965	Manning FA, Platt LD, Sipos L. Antepartum fetal evaluation: development of a fetal biophysical profile. Am J Obstet Gynecol. 1980 Mar 15;136(6):787-95.	Fetal Distress biophysical profile NA NA NA Procedure Female	NA	NA	NA	NA	NA	NA	fetal distress	NA	NA
NCT00454337	NA	NA	NA	NA	NA	NA	NA	NA	NA	NA	NA	21576452|19995925|20683319|21126958|21326075|21712241|22416781	Goldwirt L, Braun J, de Castro N, Charreau I, Barrail-Tran A, Delaugerre C, Raffi F, Lascoux-Combe C, Aboulker JP, Taburet AM, Molina JM. Switch from enfuvirtide to raltegravir lowers plasma concentrations of darunavir and tipranavir: a pharmacokinetic substudy of the EASIER-ANRS 138 trial. Antimicrob Agents Chemother. 2011 Jul;55(7):3613-5. doi: 10.1128/AAC.01827-10. Epub 2011 May 16.|Barau C, Delaugerre C, Braun J, de Castro N, Furlan V, Charreau I, Gérard L, Lascoux-Combe C, Molina JM, Taburet AM. High concentration of raltegravir in semen of HIV-infected men: results from a substudy of the EASIER-ANRS 138 trial. Antimicrob Agents Chemother. 2010 Feb;54(2):937-9. doi: 10.1128/AAC.01261-09. Epub 2009 Dec 7.|Delaugerre C, Charreau I, Braun J, Néré ML, de Castro N, Yeni P, Ghosn J, Aboulker JP, Molina JM, Simon F; ANRS 138 study group. Time course of total HIV-1 DNA and 2-long-terminal repeat circles in patients with controlled plasma viremia switching to a raltegravir-containing regimen. AIDS. 2010 Sep 24;24(15):2391-5. doi: 10.1097/QAD.0b013e32833d214c.|Boulet T, Pavie J, Charreau I, Braun J, Reynes J, Morlat P, Piroth L, Spire B, Molina JM, Aboulker JP; Easier-Anrs 138 Study Group. Impact on health-related quality of life of a switch from enfuvirtide to raltegravir among multidrug-resistant HIV-1-infected patients: a randomized open-label trial (EASIER-ANRS 138). HIV Clin Trials. 2010 Sep-Oct;11(5):283-93. doi: 10.1310/hct1105-283.|Gallien S, Delaugerre C, Charreau I, Braun J, Boulet T, Barrail-Tran A, de Castro N, Molina JM, Kuritzkes DR. Emerging integrase inhibitor resistance mutations in raltegravir-treated HIV-1-infected patients with low-level viremia. AIDS. 2011 Mar 13;25(5):665-9. doi: 10.1097/QAD.0b013e3283445834.|Gallien S, Braun J, Delaugerre C, Charreau I, Reynes J, Jeanblanc F, Verdon R, de Truchis P, May T, Madelaine-Chambrin I, Aboulker JP, Molina JM; EASIER ANRS 138 Study Group. Efficacy and safety of raltegravir in treatment-experienced HIV-1-infected patients switching from enfuvirtide-based regimens: 48 week results of the randomized EASIER ANRS 138 trial. J Antimicrob Chemother. 2011 Sep;66(9):2099-106. doi: 10.1093/jac/dkr269. Epub 2011 Jun 28.|Delaugerre C, Braun J, Charreau I, Delarue S, Nere ML, de Castro N, May T, Marchou B, Simon F, Molina JM, Aboulker JP; ANRS 138-EASIER study group. Comparison of resistance mutation patterns in historical plasma HIV RNA genotypes with those in current proviral HIV DNA genotypes among extensively treated patients with suppressed replication. HIV Med. 2012 Oct;13(9):517-25. doi: 10.1111/j.1468-1293.2012.01002.x. Epub 2012 Mar 14.	HIV Infections FTC/TDF + EFV or LPV/R +T20|FTC/TDF + EFV or LPV/R Parallel Assignment Treatment Randomized Drug|Drug All	Efficacy and Tolerance of the Switch From Enfuvirtine to Raltegravir in Antiretroviral Therapy Regimen in HIV Patients With Undetectable Viral Load	Interventional	Completed	Phase 3	2	170	infection|hiv infections	emtricitabine, tenofovir disoproxil fumarate drug combination	NA
NCT00454454	NA	NA	NA	NA	NA	NA	NA	NA	NA	NA	NA	22110158	Wright DW, Nevárez H, Kilgo P, LaPlaca M, Robinson A, Fowler S, Brumfield J, Goldstein FC. A novel technology to screen for cognitive impairment in the elderly. Am J Alzheimers Dis Other Demen. 2011 Sep;26(6):484-91. doi: 10.1177/1533317511426133. Epub 2011 Nov 22.	Memory NA NA NA NA NA All	NA	NA	NA	NA	NA	NA	NA	NA	NA
NCT00454532	NA	NA	NA	NA	NA	NA	NA	NA	NA	NA	NA	20054647	Perez AT, Arun B, Tripathy D, Tagliaferri MA, Shaw HS, Kimmick GG, Cohen I, Shtivelman E, Caygill KA, Grady D, Schactman M, Shapiro CL. A phase 1B dose escalation trial of Scutellaria barbata (BZL101) for patients with metastatic breast cancer. Breast Cancer Res Treat. 2010 Feb;120(1):111-8. doi: 10.1007/s10549-009-0678-5.	Metastatic Breast Cancer BZL101 NA NA NA Drug Female	NA	NA	NA	NA	NA	NA	breast neoplasms	NA	NA
NCT00454558	NA	NA	NA	NA	NA	NA	NA	NA	NA	NA	NA	19705340|20530034	Belik J. Riociguat, an oral soluble guanylate cyclase stimulator for the treatment of pulmonary hypertension. Curr Opin Investig Drugs. 2009 Sep;10(9):971-9. Review.|Ghofrani HA, Hoeper MM, Halank M, Meyer FJ, Staehler G, Behr J, Ewert R, Weimann G, Grimminger F. Riociguat for chronic thromboembolic pulmonary hypertension and pulmonary arterial hypertension: a phase II study. Eur Respir J. 2010 Oct;36(4):792-9. doi: 10.1183/09031936.00182909. Epub 2010 Jun 7.	Hypertension, Pulmonary Riociguat (Adempas, BAY63-2521) NA NA NA Drug All	NA	NA	NA	NA	NA	NA	hypertension|hypertension, pulmonary	riociguat	NA
NCT00454571	NA	NA	NA	NA	NA	NA	NA	NA	NA	NA	NA	22006050	Ward JE, Karrison T, Chatta G, Hussain M, Shevrin D, Szmulewitz RZ, O'Donnell PH, Stadler WM, Posadas EM. A randomized, phase II study of pazopanib in castrate-sensitive prostate cancer: a University of Chicago Phase II Consortium/Department of Defense Prostate Cancer Clinical Trials Consortium study. Prostate Cancer Prostatic Dis. 2012 Mar;15(1):87-92. doi: 10.1038/pcan.2011.49. Epub 2011 Oct 18.	Recurrent Prostate Cancer pazopanib hydrochloride|leuprolide acetate|goserelin acetate Parallel Assignment Treatment Randomized Drug|Drug|Drug Male	Pazopanib Hydrochloride After Leuprolide Acetate or Goserelin Acetate in Treating Patients With Relapsed Prostate Cancer	Interventional	Completed	Phase 2	2	37	prostatic neoplasms	leuprolide|goserelin	NA
NCT00454597	NA	NA	NA	NA	NA	NA	NA	NA	NA	NA	NA	NA	Torquati A, L.R., Abumrad N, Richards, WO., Is Roux-en-Y Gastric Bypass Surgery the Most Effective Treatment for Type 2 Diabetes Mellitus in Morbidly Obese Patients? Journal of Gastrointestinal Surgery, 2005. ( Accepted in press). Hansen, E., et al., Omentectomy Improves Insulin Sensitivity in Skeletal Muscle in vivo. 2005, Abstract Society of University Surgeons. Thorne, A., et al., A pilot study of long-term effects of a novel obesity treatment: omentectomy in connection with adjustable gastric banding. Int J Obes Relat Metab Disord, 2002. 26(2): p. 193-9.	Diabetes Mellitus Type 2|Obesity omentectomy Parallel Assignment Prevention Randomized Procedure All	NA	NA	NA	NA	NA	NA	obesity|obesity, morbid|diabetes mellitus, type 2|hyperglycemia	NA	NA
NCT00454610	NA	NA	NA	NA	NA	NA	NA	NA	NA	NA	NA	17999280|18070745	Johnston CA, Tyler C, Fullerton G, Poston WS, Haddock CK, McFarlin B, Reeves RS, Foreyt JP. Results of an intensive school-based weight loss program with overweight Mexican American children. Int J Pediatr Obes. 2007;2(3):144-52.|Fullerton G, Tyler C, Johnston CA, Vincent JP, Harris GE, Foreyt JP. Quality of life in Mexican-American children following a weight management program. Obesity (Silver Spring). 2007 Nov;15(11):2553-6.	Obesity|Overweight FLOW|SelfHelp Parallel Assignment Prevention Randomized Behavioral|Behavioral All	NA	NA	NA	NA	NA	NA	overweight	NA	NA
NCT00455130	NA	NA	NA	NA	NA	NA	NA	NA	NA	NA	NA	18339790|19880909	Jaques A, Daviskas E, Turton JA, McKay K, Cooper P, Stirling RG, Robertson CF, Bye PTP, LeSouëf PN, Shadbolt B, Anderson SD, Charlton B. Inhaled mannitol improves lung function in cystic fibrosis. Chest. 2008 Jun;133(6):1388-1396. doi: 10.1378/chest.07-2294. Epub 2008 Mar 13.|Daviskas E, Anderson SD, Jaques A, Charlton B. Inhaled mannitol improves the hydration and surface properties of sputum in patients with cystic fibrosis. Chest. 2010 Apr;137(4):861-8. doi: 10.1378/chest.09-2017. Epub 2009 Oct 31.	Cystic Fibrosis Inhaled mannitol Crossover Assignment Treatment Randomized Drug All	NA	NA	NA	NA	NA	NA	fibrosis|cystic fibrosis	mannitol	NA
NCT00455182	NA	NA	NA	NA	NA	NA	NA	NA	NA	NA	NA	15777857	Usichenko TI, Dinse M, Hermsen M, Witstruck T, Pavlovic D, Lehmann C. Auricular acupuncture for pain relief after total hip arthroplasty - a randomized controlled study. Pain. 2005 Apr;114(3):320-327. doi: 10.1016/j.pain.2004.08.021.	Pain|Postoperative Complications Acupuncture|Sham Acupuncture|Standard medical care Parallel Assignment Treatment Randomized Procedure|Procedure|Procedure All	Acupuncture for Pain Management After Hip or Knee Arthroplasty	Interventional	Withdrawn	N/A	3	0	postoperative complications	NA	NA
NCT00455351	NA	NA	NA	NA	NA	NA	NA	NA	NA	NA	NA	20378407	Ree AH, Dueland S, Folkvord S, Hole KH, Seierstad T, Johansen M, Abrahamsen TW, Flatmark K. Vorinostat, a histone deacetylase inhibitor, combined with pelvic palliative radiotherapy for gastrointestinal carcinoma: the Pelvic Radiation and Vorinostat (PRAVO) phase 1 study. Lancet Oncol. 2010 May;11(5):459-64. doi: 10.1016/S1470-2045(10)70058-9. Epub 2010 Apr 6.	Pelvic Cancer|Radiotherapy Vorinostat NA NA NA Drug All	NA	NA	NA	NA	NA	NA	pelvic neoplasms	vorinostat	NA
NCT00455377	NA	NA	NA	NA	NA	NA	NA	NA	NA	NA	NA	19854695	Fell AK, Sikkeland LI, Svendsen MV, Kongerud J. Airway inflammation in cement production workers. Occup Environ Med. 2010 Jun;67(6):395-400. doi: 10.1136/oem.2009.047852. Epub 2009 Oct 22.	Airway Inflammation|Cement Dust Exposure|Peripheral Blood Inflammation Markers NA NA NA NA NA All	NA	NA	NA	NA	NA	NA	inflammation	NA	NA
NCT00455559	NA	NA	NA	NA	NA	NA	NA	NA	NA	NA	NA	NA	Journal of Clinical Oncology, 2009 ASCO Annual Meeting Proceedings (Post-Meeting Edition). Vol 27, No 15S (May 20 Supplement), 2009: 10563	Gastrointestinal Stromal Tumors Perifosine|Imatinib Mesylate Parallel Assignment Treatment Randomized Drug|Drug All	Ph II Study of Perifosine Plus Gleevec for Patients With GIST	Interventional	Completed	Phase 2	2	40	gastrointestinal stromal tumors	imatinib mesylate	NA
NCT00455650	NA	NA	NA	NA	NA	NA	NA	NA	NA	NA	NA	24114425	Roh S, Hoeppner SS, Schoenfeld D, Fullerton CA, Stoeckel LE, Evins AE. Acute effects of mecamylamine and varenicline on cognitive performance in non-smokers with and without schizophrenia. Psychopharmacology (Berl). 2014 Feb;231(4):765-75. doi: 10.1007/s00213-013-3286-3. Epub 2013 Oct 11.	Cognition in Schizophrenia Mecamylamine|Varenicline|Placebo Crossover Assignment Treatment Randomized Drug|Drug|Drug All	Study of the Effects of Mecamylamine and Varenicline in Schizophrenia	Interventional	Completed	N/A	6	89	schizophrenia	varenicline|mecamylamine	NA
NCT00455702	NA	NA	NA	NA	NA	NA	NA	NA	NA	NA	NA	18799288	Goff DC, Cather C, Gottlieb JD, Evins AE, Walsh J, Raeke L, Otto MW, Schoenfeld D, Green MF. Once-weekly D-cycloserine effects on negative symptoms and cognition in schizophrenia: an exploratory study. Schizophr Res. 2008 Dec;106(2-3):320-7. doi: 10.1016/j.schres.2008.08.012. Epub 2008 Sep 16.	Schizophrenia d-cycloserine Parallel Assignment Treatment Randomized Drug All	Effects of Weekly Dosing of D-cycloserine on Cognitive Function in Individuals With Schizophrenia	Interventional	Completed	Phase 4	2	38	schizophrenia	cycloserine	NA
NCT00455715	NA	NA	NA	NA	NA	NA	NA	NA	NA	NA	NA	18716761	Goff DC, Cather C, Freudenreich O, Henderson DC, Evins AE, Culhane MA, Walsh JP. A placebo-controlled study of sildenafil effects on cognition in schizophrenia. Psychopharmacology (Berl). 2009 Jan;202(1-3):411-7. doi: 10.1007/s00213-008-1278-5. Epub 2008 Aug 21.	Schizophrenia Sildenafil Crossover Assignment Treatment Randomized Drug All	NA	NA	NA	NA	NA	NA	schizophrenia	sildenafil citrate	NA
NCT00455741	8223223	4487085		NA		NA				0.07	t-test, 2 sided	21558550|18766152|18522979|18977091	Shaw ND, Srouji SS, Histed SN, Hall JE. Differential effects of aging on estrogen negative and positive feedback. Am J Physiol Endocrinol Metab. 2011 Aug;301(2):E351-5. doi: 10.1152/ajpendo.00150.2011. Epub 2011 May 10.|Ottowitz WE, Derro D, Dougherty DD, Lindquist MA, Fischman AJ, Hall JE. FDG-PET analysis of amygdalar-cortical network covariance during pre- versus post-menopausal estrogen levels: potential relevance to resting state networks, mood, and cognition. Neuro Endocrinol Lett. 2008 Aug;29(4):467-74.|Ottowitz WE, Dougherty DD, Fischman AJ, Hall JE. [18F]2-fluoro-2-deoxy-D-glucose positron emission tomography demonstration of estrogen negative and positive feedback on luteinizing hormone secretion in women. J Clin Endocrinol Metab. 2008 Aug;93(8):3208-14. doi: 10.1210/jc.2008-0203. Epub 2008 Jun 3.|Ottowitz WE, Siedlecki KL, Lindquist MA, Dougherty DD, Fischman AJ, Hall JE. Evaluation of prefrontal-hippocampal effective connectivity following 24 hours of estrogen infusion: an FDG-PET study. Psychoneuroendocrinology. 2008 Nov;33(10):1419-25. doi: 10.1016/j.psyneuen.2008.09.013. Epub 2008 Oct 31.	Aging|Postmenopause Estradiol infusion|Progesterone infusion NA NA NA Drug|Drug Female	Postmenopausal Women Estrogen and Progesterone Infusion	Interventional	Completed	Phase 1/Phase 2	2	20	NA	estradiol|progesterone	18 FDG Uptake at the Hypothalamus During Estrogen Infusion: LH Positive Feedback
NCT00455741	8223224	4487086		NA		NA				0.03	t-test, 2 sided	21558550|18766152|18522979|18977091	Shaw ND, Srouji SS, Histed SN, Hall JE. Differential effects of aging on estrogen negative and positive feedback. Am J Physiol Endocrinol Metab. 2011 Aug;301(2):E351-5. doi: 10.1152/ajpendo.00150.2011. Epub 2011 May 10.|Ottowitz WE, Derro D, Dougherty DD, Lindquist MA, Fischman AJ, Hall JE. FDG-PET analysis of amygdalar-cortical network covariance during pre- versus post-menopausal estrogen levels: potential relevance to resting state networks, mood, and cognition. Neuro Endocrinol Lett. 2008 Aug;29(4):467-74.|Ottowitz WE, Dougherty DD, Fischman AJ, Hall JE. [18F]2-fluoro-2-deoxy-D-glucose positron emission tomography demonstration of estrogen negative and positive feedback on luteinizing hormone secretion in women. J Clin Endocrinol Metab. 2008 Aug;93(8):3208-14. doi: 10.1210/jc.2008-0203. Epub 2008 Jun 3.|Ottowitz WE, Siedlecki KL, Lindquist MA, Dougherty DD, Fischman AJ, Hall JE. Evaluation of prefrontal-hippocampal effective connectivity following 24 hours of estrogen infusion: an FDG-PET study. Psychoneuroendocrinology. 2008 Nov;33(10):1419-25. doi: 10.1016/j.psyneuen.2008.09.013. Epub 2008 Oct 31.	Aging|Postmenopause Estradiol infusion|Progesterone infusion NA NA NA Drug|Drug Female	Postmenopausal Women Estrogen and Progesterone Infusion	Interventional	Completed	Phase 1/Phase 2	2	20	NA	estradiol|progesterone	18 FDG Uptake at the Pituitary During Estrogen Infusion: LH Positive Feedback
NCT00455741	8223225	4487087		NA		NA				0.02	t-test, 2 sided	21558550|18766152|18522979|18977091	Shaw ND, Srouji SS, Histed SN, Hall JE. Differential effects of aging on estrogen negative and positive feedback. Am J Physiol Endocrinol Metab. 2011 Aug;301(2):E351-5. doi: 10.1152/ajpendo.00150.2011. Epub 2011 May 10.|Ottowitz WE, Derro D, Dougherty DD, Lindquist MA, Fischman AJ, Hall JE. FDG-PET analysis of amygdalar-cortical network covariance during pre- versus post-menopausal estrogen levels: potential relevance to resting state networks, mood, and cognition. Neuro Endocrinol Lett. 2008 Aug;29(4):467-74.|Ottowitz WE, Dougherty DD, Fischman AJ, Hall JE. [18F]2-fluoro-2-deoxy-D-glucose positron emission tomography demonstration of estrogen negative and positive feedback on luteinizing hormone secretion in women. J Clin Endocrinol Metab. 2008 Aug;93(8):3208-14. doi: 10.1210/jc.2008-0203. Epub 2008 Jun 3.|Ottowitz WE, Siedlecki KL, Lindquist MA, Dougherty DD, Fischman AJ, Hall JE. Evaluation of prefrontal-hippocampal effective connectivity following 24 hours of estrogen infusion: an FDG-PET study. Psychoneuroendocrinology. 2008 Nov;33(10):1419-25. doi: 10.1016/j.psyneuen.2008.09.013. Epub 2008 Oct 31.	Aging|Postmenopause Estradiol infusion|Progesterone infusion NA NA NA Drug|Drug Female	Postmenopausal Women Estrogen and Progesterone Infusion	Interventional	Completed	Phase 1/Phase 2	2	20	NA	estradiol|progesterone	18 FDG Uptake at the Hypothalamus During Estrogen Infusion: LH Negative Feedback
NCT00455741	8223226	4487088		NA		NA				0.49	t-test, 2 sided	21558550|18766152|18522979|18977091	Shaw ND, Srouji SS, Histed SN, Hall JE. Differential effects of aging on estrogen negative and positive feedback. Am J Physiol Endocrinol Metab. 2011 Aug;301(2):E351-5. doi: 10.1152/ajpendo.00150.2011. Epub 2011 May 10.|Ottowitz WE, Derro D, Dougherty DD, Lindquist MA, Fischman AJ, Hall JE. FDG-PET analysis of amygdalar-cortical network covariance during pre- versus post-menopausal estrogen levels: potential relevance to resting state networks, mood, and cognition. Neuro Endocrinol Lett. 2008 Aug;29(4):467-74.|Ottowitz WE, Dougherty DD, Fischman AJ, Hall JE. [18F]2-fluoro-2-deoxy-D-glucose positron emission tomography demonstration of estrogen negative and positive feedback on luteinizing hormone secretion in women. J Clin Endocrinol Metab. 2008 Aug;93(8):3208-14. doi: 10.1210/jc.2008-0203. Epub 2008 Jun 3.|Ottowitz WE, Siedlecki KL, Lindquist MA, Dougherty DD, Fischman AJ, Hall JE. Evaluation of prefrontal-hippocampal effective connectivity following 24 hours of estrogen infusion: an FDG-PET study. Psychoneuroendocrinology. 2008 Nov;33(10):1419-25. doi: 10.1016/j.psyneuen.2008.09.013. Epub 2008 Oct 31.	Aging|Postmenopause Estradiol infusion|Progesterone infusion NA NA NA Drug|Drug Female	Postmenopausal Women Estrogen and Progesterone Infusion	Interventional	Completed	Phase 1/Phase 2	2	20	NA	estradiol|progesterone	18 FDG Uptake at the Pituitary During Estrogen Infusion: LH Negative Feedback
NCT00455741	8223227	4487089		NA		NA				0	ANOVA	21558550|18766152|18522979|18977091	Shaw ND, Srouji SS, Histed SN, Hall JE. Differential effects of aging on estrogen negative and positive feedback. Am J Physiol Endocrinol Metab. 2011 Aug;301(2):E351-5. doi: 10.1152/ajpendo.00150.2011. Epub 2011 May 10.|Ottowitz WE, Derro D, Dougherty DD, Lindquist MA, Fischman AJ, Hall JE. FDG-PET analysis of amygdalar-cortical network covariance during pre- versus post-menopausal estrogen levels: potential relevance to resting state networks, mood, and cognition. Neuro Endocrinol Lett. 2008 Aug;29(4):467-74.|Ottowitz WE, Dougherty DD, Fischman AJ, Hall JE. [18F]2-fluoro-2-deoxy-D-glucose positron emission tomography demonstration of estrogen negative and positive feedback on luteinizing hormone secretion in women. J Clin Endocrinol Metab. 2008 Aug;93(8):3208-14. doi: 10.1210/jc.2008-0203. Epub 2008 Jun 3.|Ottowitz WE, Siedlecki KL, Lindquist MA, Dougherty DD, Fischman AJ, Hall JE. Evaluation of prefrontal-hippocampal effective connectivity following 24 hours of estrogen infusion: an FDG-PET study. Psychoneuroendocrinology. 2008 Nov;33(10):1419-25. doi: 10.1016/j.psyneuen.2008.09.013. Epub 2008 Oct 31.	Aging|Postmenopause Estradiol infusion|Progesterone infusion NA NA NA Drug|Drug Female	Postmenopausal Women Estrogen and Progesterone Infusion	Interventional	Completed	Phase 1/Phase 2	2	20	NA	estradiol|progesterone	Effect of Aging on Estrogen Positive Feedback on LH
NCT00455741	8223228	4487091		NA		NA				0.9	ANOVA	21558550|18766152|18522979|18977091	Shaw ND, Srouji SS, Histed SN, Hall JE. Differential effects of aging on estrogen negative and positive feedback. Am J Physiol Endocrinol Metab. 2011 Aug;301(2):E351-5. doi: 10.1152/ajpendo.00150.2011. Epub 2011 May 10.|Ottowitz WE, Derro D, Dougherty DD, Lindquist MA, Fischman AJ, Hall JE. FDG-PET analysis of amygdalar-cortical network covariance during pre- versus post-menopausal estrogen levels: potential relevance to resting state networks, mood, and cognition. Neuro Endocrinol Lett. 2008 Aug;29(4):467-74.|Ottowitz WE, Dougherty DD, Fischman AJ, Hall JE. [18F]2-fluoro-2-deoxy-D-glucose positron emission tomography demonstration of estrogen negative and positive feedback on luteinizing hormone secretion in women. J Clin Endocrinol Metab. 2008 Aug;93(8):3208-14. doi: 10.1210/jc.2008-0203. Epub 2008 Jun 3.|Ottowitz WE, Siedlecki KL, Lindquist MA, Dougherty DD, Fischman AJ, Hall JE. Evaluation of prefrontal-hippocampal effective connectivity following 24 hours of estrogen infusion: an FDG-PET study. Psychoneuroendocrinology. 2008 Nov;33(10):1419-25. doi: 10.1016/j.psyneuen.2008.09.013. Epub 2008 Oct 31.	Aging|Postmenopause Estradiol infusion|Progesterone infusion NA NA NA Drug|Drug Female	Postmenopausal Women Estrogen and Progesterone Infusion	Interventional	Completed	Phase 1/Phase 2	2	20	NA	estradiol|progesterone	Effect of Aging on Estrogen Negative Feedback on LH
NCT00455741	8223228	4487090		NA		NA				0.03	ANOVA	21558550|18766152|18522979|18977091	Shaw ND, Srouji SS, Histed SN, Hall JE. Differential effects of aging on estrogen negative and positive feedback. Am J Physiol Endocrinol Metab. 2011 Aug;301(2):E351-5. doi: 10.1152/ajpendo.00150.2011. Epub 2011 May 10.|Ottowitz WE, Derro D, Dougherty DD, Lindquist MA, Fischman AJ, Hall JE. FDG-PET analysis of amygdalar-cortical network covariance during pre- versus post-menopausal estrogen levels: potential relevance to resting state networks, mood, and cognition. Neuro Endocrinol Lett. 2008 Aug;29(4):467-74.|Ottowitz WE, Dougherty DD, Fischman AJ, Hall JE. [18F]2-fluoro-2-deoxy-D-glucose positron emission tomography demonstration of estrogen negative and positive feedback on luteinizing hormone secretion in women. J Clin Endocrinol Metab. 2008 Aug;93(8):3208-14. doi: 10.1210/jc.2008-0203. Epub 2008 Jun 3.|Ottowitz WE, Siedlecki KL, Lindquist MA, Dougherty DD, Fischman AJ, Hall JE. Evaluation of prefrontal-hippocampal effective connectivity following 24 hours of estrogen infusion: an FDG-PET study. Psychoneuroendocrinology. 2008 Nov;33(10):1419-25. doi: 10.1016/j.psyneuen.2008.09.013. Epub 2008 Oct 31.	Aging|Postmenopause Estradiol infusion|Progesterone infusion NA NA NA Drug|Drug Female	Postmenopausal Women Estrogen and Progesterone Infusion	Interventional	Completed	Phase 1/Phase 2	2	20	NA	estradiol|progesterone	Effect of Aging on Estrogen Negative Feedback on LH
NCT00455962	8223211	4487080		NA		NA				0.69	t-test, 2 sided	22049179	Shaw ND, Klingman KM, Srouji SS, Histed SN, Hall JE. Gonadotropin responses to estrogen-positive and -negative feedback are identical in African-American and Caucasian women. J Clin Endocrinol Metab. 2012 Jan;97(1):E106-9. doi: 10.1210/jc.2011-2102. Epub 2011 Nov 2.	Healthy|Premenopause Estradiol steroid infusion|Progesterone steroid infusion NA NA NA Drug|Drug Female	Effect of Race on Gonadotropin Responses	Interventional	Completed	Phase 1/Phase 2	2	23	NA	progesterone|estradiol	LH Peak in Response to Estrogen Positive Feedback
NCT00456144	NA	NA	NA	NA	NA	NA	NA	NA	NA	NA	NA	22589396	Saylor PJ, Karoly ED, Smith MR. Prospective study of changes in the metabolomic profiles of men during their first three months of androgen deprivation therapy for prostate cancer. Clin Cancer Res. 2012 Jul 1;18(13):3677-85. doi: 10.1158/1078-0432.CCR-11-3209. Epub 2012 May 15.	Prostate Cancer Gonadotropin Releasing Hormone Agonist Therapy NA NA NA Drug Male	NA	NA	NA	NA	NA	NA	insulin resistance|hypersensitivity|prostatic neoplasms	hormones	NA
NCT00456196	NA	NA	NA	NA	NA	NA	NA	NA	NA	NA	NA	14715365	Goldhaber SZ, Tapson VF; DVT FREE Steering Committee. A prospective registry of 5,451 patients with ultrasound-confirmed deep vein thrombosis. Am J Cardiol. 2004 Jan 15;93(2):259-62.	Cancer|COPD|Deep Vein Thrombosis|Pulmonary Embolism|Venous Thromboembolism NA NA NA NA NA All	NA	NA	NA	NA	NA	NA	pulmonary embolism|venous thromboembolism|thrombosis|venous thrombosis|thromboembolism|embolism	NA	NA
NCT00456495	NA	NA	NA	NA	NA	NA	NA	NA	NA	NA	NA	22186988	Finger PT, Chin KJ. Refractory squamous cell carcinoma of the conjunctiva treated with subconjunctival ranibizumab (Lucentis): a two-year study. Ophthalmic Plast Reconstr Surg. 2012 Mar-Apr;28(2):85-9. doi: 10.1097/IOP.0b013e3182392f29.	Conjunctival Neoplasms ranibizumab NA NA NA Drug All	NA	NA	NA	NA	NA	NA	conjunctival neoplasms	ranibizumab	NA
NCT00456599	NA	NA	NA	NA	NA	NA	NA	NA	NA	NA	NA	23720019	Kim EJ, Ben-Josef E, Herman JM, Bekaii-Saab T, Dawson LA, Griffith KA, Francis IR, Greenson JK, Simeone DM, Lawrence TS, Laheru D, Wolfgang CL, Williams T, Bloomston M, Moore MJ, Wei A, Zalupski MM. A multi-institutional phase 2 study of neoadjuvant gemcitabine and oxaliplatin with radiation therapy in patients with pancreatic cancer. Cancer. 2013 Aug 1;119(15):2692-700. doi: 10.1002/cncr.28117. Epub 2013 May 29.	Pancreatic Cancer gemcitabine|oxaliplatin|Radiation NA NA NA Drug|Drug|Procedure All	NA	NA	NA	NA	NA	NA	pancreatic neoplasms	oxaliplatin|gemcitabine	NA
NCT00456872	NA	NA	NA	NA	NA	NA	NA	NA	NA	NA	NA	19136338	Ruegg TA, Curran CR, Lamb T. Use of buffered lidocaine in bone marrow biopsies: a randomized, controlled trial. Oncol Nurs Forum. 2009 Jan;36(1):52-60. doi: 10.1188/09.ONF.52-60.	Pain lidocaine Crossover Assignment Treatment Randomized Drug All	Contrast of Buffered Vs. Unbuffered Lidocaine in Bone Marrow Biopsies	Interventional	Completed	N/A	2	49	NA	lidocaine	NA
NCT00456885	NA	NA	NA	NA	NA	NA	NA	NA	NA	NA	NA	22040840	Dushay J, Gao C, Gopalakrishnan GS, Crawley M, Mitten EK, Wilker E, Mullington J, Maratos-Flier E. Short-term exenatide treatment leads to significant weight loss in a subset of obese women without diabetes. Diabetes Care. 2012 Jan;35(1):4-11. doi: 10.2337/dc11-0931. Epub 2011 Oct 31.	Impaired Glucose Tolerance|Obesity exenatide|Placebo Crossover Assignment Treatment Randomized Drug|Drug Female	The Effect of Exenatide on Weight and Hunger in Obese, Healthy Women	Interventional	Completed	Phase 4	2	41	glucose intolerance	exenatide	NA
NCT00456924	NA	NA	NA	NA	NA	NA	NA	NA	NA	NA	NA	17579200	Chabbert-Buffet N, Pintiaux-Kairis A, Bouchard P; VA2914 Study Group. Effects of the progesterone receptor modulator VA2914 in a continuous low dose on the hypothalamic-pituitary-ovarian axis and endometrium in normal women: a prospective, randomized, placebo-controlled trial. J Clin Endocrinol Metab. 2007 Sep;92(9):3582-9. Epub 2007 Jun 19.	Contraception|Gynecologic Diseases VA2914 Parallel Assignment Treatment Randomized Drug Female	NA	NA	NA	NA	NA	NA	NA	ulipristal acetate	NA
NCT00457236	NA	NA	NA	NA	NA	NA	NA	NA	NA	NA	NA	17084243	Hochholzer W, Trenk D, Bestehorn HP, Fischer B, Valina CM, Ferenc M, Gick M, Caputo A, Büttner HJ, Neumann FJ. Impact of the degree of peri-interventional platelet inhibition after loading with clopidogrel on early clinical outcome of elective coronary stent placement. J Am Coll Cardiol. 2006 Nov 7;48(9):1742-50. Epub 2006 Oct 17.	Coronary Artery Disease|Drug Resistance NA NA NA NA NA All	NA	NA	NA	NA	NA	NA	coronary artery disease|myocardial ischemia|coronary disease	NA	NA
NCT00457275	NA	NA	NA	NA	NA	NA	NA	NA	NA	NA	NA	17985033	Raal F, Schamroth C, Patel J, Becker P. A multicentre, open-label, observational local study to evaluate the low-density lipoprotein cholesterol-lowering effect of ezetimibe as prescribed in daily routine practice in the South African population. Cardiovasc J Afr. 2007 Sep-Oct;18(5):325-9.	Hypercholesterolemia MK0653, ezetimibe / Duration of Treatment: 4 Weeks NA NA NA Drug All	NA	NA	NA	NA	NA	NA	hypercholesterolemia	ezetimibe	NA
NCT00457418	NA	NA	NA	NA	NA	NA	NA	NA	NA	NA	NA	20509027	Daud AI, Xu C, Hwu WJ, Urbas P, Andrews S, Papadopoulos NE, Floren LC, Yver A, Deconti RC, Sondak VK. Pharmacokinetic/pharmacodynamic analysis of adjuvant pegylated interferon α-2b in patients with resected high-risk melanoma. Cancer Chemother Pharmacol. 2011 Mar;67(3):657-66. doi: 10.1007/s00280-010-1326-9. Epub 2010 May 28.	Melanoma PEG-Intron NA NA NA Drug All	NA	NA	NA	NA	NA	NA	melanoma	peginterferon alfa-2b	NA
NCT00457626	NA	NA	NA	NA	NA	NA	NA	NA	NA	NA	NA	23511339	Schaefer F, Coppo R, Bagga A, Senguttuvan P, Schlosshauer R, Zhang Y, Kadwa M. Efficacy and safety of valsartan in hypertensive children 6 months to 5 years of age. J Hypertens. 2013 May;31(5):993-1000. doi: 10.1097/HJH.0b013e32835f5721.	Hypertension Valsartan NA NA NA Drug All	NA	NA	NA	NA	NA	NA	hypertension	valsartan	NA
NCT00457717	NA	NA	NA	NA	NA	NA	NA	NA	NA	NA	NA	10048351|2615447	Shih YF, Chen CH, Chou AC, Ho TC, Lin LL, Hung PT. Effects of different concentrations of atropine on controlling myopia in myopic children. J Ocul Pharmacol Ther. 1999 Feb;15(1):85-90.|Chen MC. 112 cases of juvenile myopia treated by auricular acupressure. J Tradit Chin Med. 1989 Sep;9(3):173.	Myopia 0.25 % atropine|0.5 % atropine|0.25 % atropine+auricular acupoints Parallel Assignment Treatment Randomized Drug|Drug|Procedure All	NA	NA	NA	NA	NA	NA	myopia	atropine	NA
NCT00457873	NA	NA	NA	NA	NA	NA	NA	NA	NA	NA	NA	15121942|12563043|16352625	Hoorn EJ, Geary D, Robb M, Halperin ML, Bohn D. Acute hyponatremia related to intravenous fluid administration in hospitalized children: an observational study. Pediatrics. 2004 May;113(5):1279-84.|Moritz ML, Ayus JC. Prevention of hospital-acquired hyponatremia: a case for using isotonic saline. Pediatrics. 2003 Feb;111(2):227-30. Review.|Neville KA, Verge CF, Rosenberg AR, O'Meara MW, Walker JL. Isotonic is better than hypotonic saline for intravenous rehydration of children with gastroenteritis: a prospective randomised study. Arch Dis Child. 2006 Mar;91(3):226-32. Epub 2005 Dec 13.	Bronchiolitis|Gastroenteritis|Sepsis|Urinary Tract Infection 0.9% saline in 5% dextrose (intravenous)|0.45% saline in 5% dextrose (intravenous) Parallel Assignment Treatment Randomized Drug|Drug All	Isotonic Versus Hypotonic Fluid for Maintenance IV Therapy	Interventional	Completed	Phase 3	2	38	urinary tract infections|bronchiolitis|gastroenteritis	NA	NA
NCT00458029	NA	NA	NA	NA	NA	NA	NA	NA	NA	NA	NA	16443862|16740849|17324667|18156001|18591405|19335875|19556623|19196888|20350316|20581420|20139783|21094439|21294869	Baranowski T, Cooper DM, Harrell J, Hirst K, Kaufman FR, Goran M, Resnicow K; STOPP-T2D Prevention Study Group. Presence of diabetes risk factors in a large U.S. eighth-grade cohort. Diabetes Care. 2006 Feb;29(2):212-7.|Jago R, Harrell JS, McMurray RG, Edelstein S, El Ghormli L, Bassin S. Prevalence of abnormal lipid and blood pressure values among an ethnically diverse population of eighth-grade adolescents and screening implications. Pediatrics. 2006 Jun;117(6):2065-73.|Cullen KW, Hartstein J, Reynolds KD, Vu M, Resnicow K, Greene N, White MA; Studies to Treat or Prevent Pediatric Type 2 Diabetes Prevention Study Group. Improving the school food environment: results from a pilot study in middle schools. J Am Diet Assoc. 2007 Mar;107(3):484-9.|Hartstein J, Cullen KW, Reynolds KD, Harrell J, Resnicow K, Kennel P; STOPP T2D Prevention Study Group. Impact of portion-size control for school a la carte items: changes in kilocalories and macronutrients purchased by middle school students. J Am Diet Assoc. 2008 Jan;108(1):140-4.|Studies to Treat or Prevent Pediatric Type 2 Diabetes Prevention Study Group. Prevalence of the metabolic syndrome among a racially/ethnically diverse group of U.S. eighth-grade adolescents and associations with fasting insulin and homeostasis model assessment of insulin resistance levels. Diabetes Care. 2008 Oct;31(10):2020-5. doi: 10.2337/dc08-0411. Epub 2008 Jun 30.|Jago R, Baranowski T, Watson K, Bachman C, Baranowski JC, Thompson D, Hernández AE, Venditti E, Blackshear T, Moe E. Development of new physical activity and sedentary behavior change self-efficacy questionnaires using item response modeling. Int J Behav Nutr Phys Act. 2009 Mar 31;6:20. doi: 10.1186/1479-5868-6-20.|Jago R, McMurray RG, Bassin S, Pyle L, Bruecker S, Jakicic JM, Moe E, Murray T, Volpe SL. Modifying middle school physical education: piloting strategies to increase physical activity. Pediatr Exerc Sci. 2009 May;21(2):171-85.|HEALTHY Study Group, Kaufman FR, Hirst K, Linder B, Baranowski T, Cooper DM, Foster GD, Goldberg L, Harrell JS, Marcus MD, Treviño RP. Risk factors for type 2 diabetes in a sixth- grade multiracial cohort: the HEALTHY study. Diabetes Care. 2009 May;32(5):953-5. doi: 10.2337/dc08-1774. Epub 2009 Feb 5.|Baranowski T, Watson KB, Bachman C, Baranowski JC, Cullen KW, Thompson D, Siega Riz AM. Self efficacy for fruit, vegetable and water intakes: Expanded and abbreviated scales from item response modeling analyses. Int J Behav Nutr Phys Act. 2010 Mar 29;7:25. doi: 10.1186/1479-5868-7-25.|HEALTHY Study Group, Foster GD, Linder B, Baranowski T, Cooper DM, Goldberg L, Harrell JS, Kaufman F, Marcus MD, Treviño RP, Hirst K. A school-based intervention for diabetes risk reduction. N Engl J Med. 2010 Jul 29;363(5):443-53. doi: 10.1056/NEJMoa1001933. Epub 2010 Jun 27.|Jago R, Drews KL, McMurray RG, Thompson D, Volpe SL, Moe EL, Jakicic JM, Pham TH, Bruecker S, Blackshear TB, Yin Z. Fatness, fitness, and cardiometabolic risk factors among sixth-grade youth. Med Sci Sports Exerc. 2010 Aug;42(8):1502-10. doi: 10.1249/MSS.0b013e3181d322c4.|Marcus MD, Baranowski T, DeBar LL, Edelstein S, Kaufman FR, Schneider M, Siega-Riz AM, Staten MA, Virus A, Yin Z. Severe obesity and selected risk factors in a sixth grade multiracial cohort: the HEALTHY study. J Adolesc Health. 2010 Dec;47(6):604-7. doi: 10.1016/j.jadohealth.2010.04.017. Epub 2010 Jun 29.|Siega-Riz AM, El Ghormli L, Mobley C, Gillis B, Stadler D, Hartstein J, Volpe SL, Virus A, Bridgman J; HEALTHY Study Group. The effects of the HEALTHY study intervention on middle school student dietary intakes. Int J Behav Nutr Phys Act. 2011 Feb 4;8:7. doi: 10.1186/1479-5868-8-7.	Type 2 Diabetes integrated program of nutrition, activity, behavior, and promotion Parallel Assignment Prevention Randomized Behavioral All	Middle-School Based Primary Prevention Trial of Type 2 Diabetes	Interventional	Completed	N/A	2	4603	diabetes mellitus|diabetes mellitus, type 2	NA	NA
NCT00458068	NA	NA	NA	NA	NA	NA	NA	NA	NA	NA	NA	11015511	Franz AR, Mihatsch WA, Sander S, Kron M, Pohlandt F. Prospective randomized trial of early versus late enteral iron supplementation in infants with a birth weight of less than 1301 grams. Pediatrics. 2000 Oct;106(4):700-6.	Anemia of Prematurity|Iron Deficiency Oral administration of ferrous sulphate NA NA NA Drug All	NA	NA	NA	NA	NA	NA	anemia, iron-deficiency	NA	NA
NCT00458133	NA	NA	NA	NA	NA	NA	NA	NA	NA	NA	NA	21098771|22157880|22880108	Church TS, Blair SN, Cocreham S, Johannsen N, Johnson W, Kramer K, Mikus CR, Myers V, Nauta M, Rodarte RQ, Sparks L, Thompson A, Earnest CP. Effects of aerobic and resistance training on hemoglobin A1c levels in patients with type 2 diabetes: a randomized controlled trial. JAMA. 2010 Nov 24;304(20):2253-62. doi: 10.1001/jama.2010.1710. Erratum in: JAMA. 2011 Mar 2;305(9):892.|Swift DL, Johannsen NM, Earnest CP, Blair SN, Church TS. Effect of exercise training modality on C-reactive protein in type 2 diabetes. Med Sci Sports Exerc. 2012 Jun;44(6):1028-34. doi: 10.1249/MSS.0b013e31824526cc.|Swift DL, Johannsen NM, Myers VH, Earnest CP, Smits JA, Blair SN, Church TS. The effect of exercise training modality on serum brain derived neurotrophic factor levels in individuals with type 2 diabetes. PLoS One. 2012;7(8):e42785. doi: 10.1371/journal.pone.0042785. Epub 2012 Aug 6.	Type 2 Diabetes exercise Parallel Assignment Treatment Randomized Behavioral All	Health Benefits of Aerobic and Resistance Training in Individuals With Type 2 Diabetes	Interventional	Completed	N/A	4	262	diabetes mellitus|diabetes mellitus, type 2	NA	NA
NCT00458198	NA	NA	NA	NA	NA	NA	NA	NA	NA	NA	NA	23933108	Bergman RL, Gonzalez A, Piacentini J, Keller ML. Integrated Behavior Therapy for Selective Mutism: a randomized controlled pilot study. Behav Res Ther. 2013 Oct;51(10):680-9. doi: 10.1016/j.brat.2013.07.003. Epub 2013 Jul 16.	Selective Mutism Integrated behavioral therapy (BT) Parallel Assignment Treatment Randomized Behavioral All	Integrated Behavioral Therapy for Treating Children With Selective Mutism	Interventional	Completed	N/A	2	21	mutism	NA	NA
NCT00458237	NA	NA	NA	NA	NA	NA	NA	NA	NA	NA	NA	21730275	Morrow PK, Wulf GM, Ensor J, Booser DJ, Moore JA, Flores PR, Xiong Y, Zhang S, Krop IE, Winer EP, Kindelberger DW, Coviello J, Sahin AA, Nuñez R, Hortobagyi GN, Yu D, Esteva FJ. Phase I/II study of trastuzumab in combination with everolimus (RAD001) in patients with HER2-overexpressing metastatic breast cancer who progressed on trastuzumab-based therapy. J Clin Oncol. 2011 Aug 10;29(23):3126-32. doi: 10.1200/JCO.2010.32.2321. Epub 2011 Jul 5.	Breast Cancer Everolimus|Trastuzumab NA NA NA Drug|Drug All	Dose Escalation Followed by Study of RAD001 in Combination With Trastuzumab in HER2-Positive Metastatic Breast Cancer	Interventional	Completed	Phase 1/Phase 2	3	11	breast neoplasms	trastuzumab|everolimus	NA
NCT00458380	NA	NA	NA	NA	NA	NA	NA	NA	NA	NA	NA	16373407	Palomba S, Russo T, Falbo A, Orio F Jr, Manguso F, Nelaj E, Tolino A, Colao A, Dale B, Zullo F. Clinical use of the perifollicular vascularity assessment in IVF cycles: a pilot study. Hum Reprod. 2006 Apr;21(4):1055-61. Epub 2005 Dec 22.	Infertility Controlled ovarian stimulation, perifollicular vascularity assessment, IVF, embryo transfer. Parallel Assignment Diagnostic Randomized Procedure Female	NA	NA	NA	NA	NA	NA	infertility	NA	NA
NCT00458471	NA	NA	NA	NA	NA	NA	NA	NA	NA	NA	NA	10334980|3046725|2644914|10471979|1928194|597710|6363727	Costerton JW, Stewart PS, Greenberg EP. Bacterial biofilms: a common cause of persistent infections. Science. 1999 May 21;284(5418):1318-22. Review.|Sprunt K, Leidy G. The use of bacterial interference to prevent infection. Can J Microbiol. 1988 Mar;34(3):332-8. Review.|Stover SL, Lloyd LK, Waites KB, Jackson AB. Urinary tract infection in spinal cord injury. Arch Phys Med Rehabil. 1989 Jan;70(1):47-54. Review.|Habash M, Reid G. Microbial biofilms: their development and significance for medical device-related infections. J Clin Pharmacol. 1999 Sep;39(9):887-98. Review.|Stamm WE. Catheter-associated urinary tract infections: epidemiology, pathogenesis, and prevention. Am J Med. 1991 Sep 16;91(3B):65S-71S. Review.|Bastable JR, Peel RN, Birch DM, Richards B. Continuous irrigation of the bladder after prostatectomy: its effect on post-prostatectomy infection. Br J Urol. 1977;49(7):689-93.|Thompson RL, Haley CE, Searcy MA, Guenthner SM, Kaiser DL, Gröschel DH, Gillenwater JY, Wenzel RP. Catheter-associated bacteriuria. Failure to reduce attack rates using periodic instillations of a disinfectant into urinary drainage systems. JAMA. 1984 Feb 10;251(6):747-51.	Urinary Tract Infection(UTI) Insertion of a urinary catheter coated with benign E. coli NA NA NA Device All	NA	NA	NA	NA	NA	NA	urinary tract infections	NA	NA
NCT00458510	NA	NA	NA	NA	NA	NA	NA	NA	NA	NA	NA	NA	Taylor D, Radbruch L, Revnic J, Torres LM, Ellershaw JE, Perelman MS. Long-term use of fentanyl pectin nasal spray in patients with breakthrough pain in cancer [abstract]. J Clin Oncol. 2013:31(15 Suppl);9563	Cancers, Pain Fentanyl (Nasalfent, Fentanyl Citrate Nasal Spray) NA NA NA Drug All	NA	NA	NA	NA	NA	NA	NA	fentanyl	NA
NCT00458601	NA	NA	NA	NA	NA	NA	NA	NA	NA	NA	NA	25586468	Schuster J, Lai RK, Recht LD, Reardon DA, Paleologos NA, Groves MD, Mrugala MM, Jensen R, Baehring JM, Sloan A, Archer GE, Bigner DD, Cruickshank S, Green JA, Keler T, Davis TA, Heimberger AB, Sampson JH. A phase II, multicenter trial of rindopepimut (CDX-110) in newly diagnosed glioblastoma: the ACT III study. Neuro Oncol. 2015 Jun;17(6):854-61. doi: 10.1093/neuonc/nou348. Epub 2015 Jan 13.	Malignant Glioma CDX-110 with GM-CSF|Temozolomide NA NA NA Drug|Drug All	NA	NA	NA	NA	NA	NA	glioma|glioblastoma	molgramostim|rindopepimut|sargramostim|temozolomide	NA
NCT00458705	NA	NA	NA	NA	NA	NA	NA	NA	NA	NA	NA	21824051	Landau H, Pandit-Taskar N, Hassoun H, Cohen A, Lesokhin A, Lendvai N, Drullinsky P, Schulman P, Jhanwar S, Hoover E, Bello C, Riedel E, Nimer SD, Comenzo RL. Bortezomib, liposomal doxorubicin and dexamethasone followed by thalidomide and dexamethasone is an effective treatment for patients with newly diagnosed multiple myeloma with Internatinal Staging System stage II or III, or extramedullary disease. Leuk Lymphoma. 2012 Feb;53(2):275-81. doi: 10.3109/10428194.2011.606943. Epub 2011 Sep 23.	Multiple Myeloma and Plasma Cell Neoplasm bortezomib|dexamethasone|pegylated liposomal doxorubicin hydrochloride|thalidomide NA NA NA Drug|Drug|Drug|Drug All	NA	NA	NA	NA	NA	NA	multiple myeloma|plasmacytoma|neoplasms, plasma cell	doxorubicin|thalidomide|dexamethasone|liposomal doxorubicin|bortezomib	NA
NCT00458809	NA	NA	NA	NA	NA	NA	NA	NA	NA	NA	NA	18493824	Stewart JH 4th, Shen P, Russell G, Fenstermaker J, McWilliams L, Coldrun FM, Levine KE, Jones BT, Levine EA. A phase I trial of oxaliplatin for intraperitoneal hyperthermic chemoperfusion for the treatment of peritoneal surface dissemination from colorectal and appendiceal cancers. Ann Surg Oncol. 2008 Aug;15(8):2137-45. doi: 10.1245/s10434-008-9967-1. Epub 2008 May 21. Erratum in: Ann Surg Oncol. 2012 Jul;19(7):2421.	Carcinoma of the Appendix|Colorectal Cancer|Primary Peritoneal Cavity Cancer oxaliplatin NA NA NA Drug All	Intraperitoneal Hyperthermic Perfusion With Oxaliplatin in Treating Patients With Stage IV Peritoneal Cancer Due to Appendix Cancer or Colorectal Cancer	Interventional	Completed	Phase 1	2	16	colorectal neoplasms	oxaliplatin	NA
NCT00458848	NA	NA	NA	NA	NA	NA	NA	NA	NA	NA	NA	21623761	Messina M, Chiaretti S, Iacobucci I, Tavolaro S, Lonetti A, Santangelo S, Elia L, Papayannidis C, Paoloni F, Vitale A, Guarini A, Martinelli G, Foà R. AICDA expression in BCR/ABL1-positive acute lymphoblastic leukaemia is associated with a peculiar gene expression profile. Br J Haematol. 2011 Mar;152(6):727-32. doi: 10.1111/j.1365-2141.2010.08449.x. Epub 2011 Jan 31.	Leukemia peripheral blood stem cell transplantation|radiation therapy|allogeneic hematopoietic stem cell transplantation|autologous hematopoietic stem cell transplantation|asparaginase|daunorubicin hydrochloride|etoposide|idarubicin|imatinib mesylate|mercaptopurine|methotrexate|methylprednisolone|mitoxantrone hydrochloride|prednisone|vincristine sulfate NA NA NA Procedure|Radiation|Procedure|Procedure|Drug|Drug|Drug|Drug|Drug|Drug|Drug|Drug|Drug|Drug|Drug All	NA	NA	NA	NA	NA	NA	leukemia|leukemia, lymphoid|precursor cell lymphoblastic leukemia-lymphoma	mercaptopurine|mitoxantrone|vincristine|asparaginase|daunorubicin|methotrexate|idarubicin|imatinib mesylate|methylprednisolone|etoposide|prednisone	NA
NCT00458874	NA	NA	NA	NA	NA	NA	NA	NA	NA	NA	NA	NA|NA|NA	Walizer EM, Vernalis MN, Modlin RE. Influence of CIMT as a motivator for health behavior change in a heart health program. Circulation 2014;129:AP126.|Walizer EM, Vernalis MN, Modlin RE. Adherence to a lifestyle intervention program not improved by visual knowledge of carotid intima atherosclerosis. Circ Cardiovasc Qual Outcomes 2013;6:A43.|Walizer E, Kashani M, Eliasson A, Vernalis M. Integrative Cardiac Health Project risk score improves cardiovascular risk assessment in women with subclinical atherosclerosis. J Cardiovasc Nurs 2011; 26(4):265A.	Cardiovascular Disease CIMT results Parallel Assignment Treatment Randomized Behavioral All	Better Adherence to Therapeutic Lifestyle Change Efforts Trial	Interventional	Completed	N/A	2	166	cardiovascular diseases	NA	NA
NCT00459030	NA	NA	NA	NA	NA	NA	NA	NA	NA	NA	NA	23128366	Weinberg DS, Keenan E, Ruth K, Devarajan K, Rodoletz M, Bieber EJ. A randomized comparison of print and web communication on colorectal cancer screening. JAMA Intern Med. 2013 Jan 28;173(2):122-9. doi: 10.1001/2013.jamainternmed.1017.	Colorectal Cancer educational intervention via internet|educational intervention mailed|No additional educational intervention Parallel Assignment Health Services Research Randomized Other|Other|Other Female	Traditional Print Communication Methods, Simple Electronic Communication Methods, or Usual Care in Increasing How Often Older Women Undergo Colorectal Cancer Screening	Interventional	Completed	N/A	3	904	colorectal neoplasms	NA	NA
NCT00459290	8222834	4486889		NA		NA				0.0648	Log Rank	19922989	Rocereto TF, Brady WE, Shahin MS, Hoffman JS, Small L, Rotmensch J, Mannel RS. A phase II evaluation of mifepristone in the treatment of recurrent or persistent epithelial ovarian, fallopian or primary peritoneal cancer: a gynecologic oncology group study. Gynecol Oncol. 2010 Mar;116(3):332-4. doi: 10.1016/j.ygyno.2009.10.071. Epub 2009 Nov 17. Erratum in: Gynecol Oncol. 2010 Aug 1;118(2):208.	Fallopian Tube Cancer|Ovarian Cancer|Primary Peritoneal Cavity Cancer mifepristone NA NA NA Drug Female	NA	NA	NA	NA	NA	NA	fallopian tube neoplasms	mifepristone	Progression-free Survival by Age (y)
NCT00459290	8222835	4486890		NA		NA				0.1545	Log Rank	19922989	Rocereto TF, Brady WE, Shahin MS, Hoffman JS, Small L, Rotmensch J, Mannel RS. A phase II evaluation of mifepristone in the treatment of recurrent or persistent epithelial ovarian, fallopian or primary peritoneal cancer: a gynecologic oncology group study. Gynecol Oncol. 2010 Mar;116(3):332-4. doi: 10.1016/j.ygyno.2009.10.071. Epub 2009 Nov 17. Erratum in: Gynecol Oncol. 2010 Aug 1;118(2):208.	Fallopian Tube Cancer|Ovarian Cancer|Primary Peritoneal Cavity Cancer mifepristone NA NA NA Drug Female	NA	NA	NA	NA	NA	NA	fallopian tube neoplasms	mifepristone	Progression-free Survival by Performance Status
NCT00459290	8222836	4486891		NA		NA				0.7912	Log Rank	19922989	Rocereto TF, Brady WE, Shahin MS, Hoffman JS, Small L, Rotmensch J, Mannel RS. A phase II evaluation of mifepristone in the treatment of recurrent or persistent epithelial ovarian, fallopian or primary peritoneal cancer: a gynecologic oncology group study. Gynecol Oncol. 2010 Mar;116(3):332-4. doi: 10.1016/j.ygyno.2009.10.071. Epub 2009 Nov 17. Erratum in: Gynecol Oncol. 2010 Aug 1;118(2):208.	Fallopian Tube Cancer|Ovarian Cancer|Primary Peritoneal Cavity Cancer mifepristone NA NA NA Drug Female	NA	NA	NA	NA	NA	NA	fallopian tube neoplasms	mifepristone	Progression-free Survival by Platinum Sensitivity
NCT00459511	NA	NA	NA	NA	NA	NA	NA	NA	NA	NA	NA	8641217|15273558|11162047|12933380|11512567|12630816|9582504	Martínez A, Weaver C, López J, Bhathena SJ, Elsasser TH, Miller MJ, Moody TW, Unsworth EJ, Cuttitta F. Regulation of insulin secretion and blood glucose metabolism by adrenomedullin. Endocrinology. 1996 Jun;137(6):2626-32.|Zhou M, Simms HH, Wang P. Adrenomedullin and adrenomedullin binding protein-1 attenuate vascular endothelial cell apoptosis in sepsis. Ann Surg. 2004 Aug;240(2):321-30.|Koo DJ, Zhou M, Chaudry IH, Wang P. The role of adrenomedullin in producing differential hemodynamic responses during sepsis. J Surg Res. 2001 Feb;95(2):207-18. Review.|Yoshikawa D, Kawahara F, Okano N, Hiraoka H, Kadoi Y, Fujita N, Morita T, Goto F. Increased plasma concentrations of the mature form of adrenomedullin during cardiac surgery and hepatosplanchnic hypoperfusion. Anesth Analg. 2003 Sep;97(3):663-70.|Takeuchi M, Morita K, Iwasaki T, Toda Y, Oe K, Taga N, Hirakawa M. Significance of adrenomedullin under cardiopulmonary bypass in children during surgery for congenital heart disease. Acta Med Okayama. 2001 Aug;55(4):245-52.|Rossi GP, Conconi MT, Malendowicz LK, Nussdorfer GG. Role of the endogenous adrenomedullin system in regulating the secretion and growth of rat adrenal cortex. Hypertens Res. 2003 Feb;26 Suppl:S85-92.|Kapas S, Martínez A, Cuttitta F, Hinson JP. Local production and action of adrenomedullin in the rat adrenal zona glomerulosa. J Endocrinol. 1998 Mar;156(3):477-84.	Hyperglycemia|Systemic Inflammatory Response Syndrome Blood AM, IL-6, ACTH, Cortisol, Glucose and Insulin NA NA NA Procedure All	NA	NA	NA	NA	NA	NA	hyperglycemia|systemic inflammatory response syndrome|syndrome	hydrocortisone	NA
NCT00459628	NA	NA	NA	NA	NA	NA	NA	NA	NA	NA	NA	23098579|22656865|22591589|22904635|22910929	Versmessen H, Vinh-Hung V, Van Parijs H, Miedema G, Voordeckers M, Adriaenssens N, Storme G, De Ridder M. Health-related quality of life in survivors of stage I-II breast cancer: randomized trial of post-operative conventional radiotherapy and hypofractionated tomotherapy. BMC Cancer. 2012 Oct 25;12:495. doi: 10.1186/1471-2407-12-495.|Van Parijs H, Miedema G, Vinh-Hung V, Verbanck S, Adriaenssens N, Kerkhove D, Reynders T, Schuermans D, Leysen K, Hanon S, Van Camp G, Vincken W, Storme G, Verellen D, De Ridder M. Short course radiotherapy with simultaneous integrated boost for stage I-II breast cancer, early toxicities of a randomized clinical trial. Radiat Oncol. 2012 Jun 1;7:80. doi: 10.1186/1748-717X-7-80.|Adriaenssens N, De Ridder M, Lievens P, Van Parijs H, Vanhoeij M, Miedema G, Voordeckers M, Versmessen H, Storme G, Lamote J, Pauwels S, Vinh-Hung V. Scapula alata in early breast cancer patients enrolled in a randomized clinical trial of post-surgery short-course image-guided radiotherapy. World J Surg Oncol. 2012 May 16;10:86. doi: 10.1186/1477-7819-10-86.|Adriaenssens N, Vinh-Hung V, Miedema G, Versmessen H, Lamote J, Vanhoeij M, Lievens P, van Parijs H, Storme G, Voordeckers M, De Ridder M. Early contralateral shoulder-arm morbidity in breast cancer patients enrolled in a randomized trial of post-surgery radiation therapy. Breast Cancer (Auckl). 2012;6:79-93. doi: 10.4137/BCBCR.S9362. Epub 2012 Jul 30.|Verbanck S, Hanon S, Schuermans D, Van Parijs H, Vinh-Hung V, Miedema G, Verellen D, Storme G, Vanhoeij M, Lamote J, De Ridder M, Vincken W. Small airways function in breast cancer patients before and after radiotherapy. Breast Cancer Res Treat. 2012 Oct;135(3):857-65. doi: 10.1007/s10549-012-2201-7. Epub 2012 Aug 22.	Breast Neoplasms Conventional radiotherapy|Tomotherapy Parallel Assignment Treatment Randomized Radiation|Radiation Female	Trial of Tomotherapy in Breast Cancer	Interventional	Unknown status	N/A	2	118	breast neoplasms	NA	NA
NCT00459875	NA	NA	NA	NA	NA	NA	NA	NA	NA	NA	NA	20711632	Molina AM, Feldman DR, Ginsberg MS, Kroog G, Tickoo SK, Jia X, Georges M, Patil S, Baum MS, Reuter VE, Motzer RJ. Phase II trial of sunitinib in patients with metastatic non-clear cell renal cell carcinoma. Invest New Drugs. 2012 Feb;30(1):335-40. doi: 10.1007/s10637-010-9491-6. Epub 2010 Aug 14.	Kidney Cancer sunitinib malate NA NA NA Drug All	NA	NA	NA	NA	NA	NA	kidney neoplasms|carcinoma, renal cell	sunitinib	NA
NCT00459953	NA	NA	NA	NA	NA	NA	NA	NA	NA	NA	NA	23460656	Bailey SR, Hagen SA, Jeffery CJ, Harrison CT, Ammerman S, Bryson SW, Killen DT, Robinson TN, Killen JD. A randomized clinical trial of the efficacy of extended smoking cessation treatment for adolescent smokers. Nicotine Tob Res. 2013 Oct;15(10):1655-62. doi: 10.1093/ntr/ntt017. Epub 2013 Mar 4.	Nicotine Dependence Extended treatment Parallel Assignment Treatment Randomized Drug All	Extended Cessation Treatment for Teen Smokers	Interventional	Completed	Phase 2/Phase 3	2	141	tobacco use disorder	nicotine	NA
NCT00460070	NA	NA	NA	NA	NA	NA	NA	NA	NA	NA	NA	21711253|20586732|19716343	Bachmann T, Bertheussen KH, Svalheim S, Rauchenzauner M, Luef G, Gjerstad L, Taubøll E. Haematological side effects of antiepileptic drug treatment in patients with epilepsy. Acta Neurol Scand Suppl. 2011;(191):23-7. doi: 10.1111/j.1600-0404.2011.01539.x.|Svalheim S, Luef G, Rauchenzauner M, Mørkrid L, Gjerstad L, Taubøll E. Cardiovascular risk factors in epilepsy patients taking levetiracetam, carbamazepine or lamotrigine. Acta Neurol Scand Suppl. 2010;(190):30-3. doi: 10.1111/j.1600-0404.2010.01372.x.|Svalheim S, Taubøll E, Luef G, Lossius A, Rauchenzauner M, Sandvand F, Bertelsen M, Mørkrid L, Gjerstad L. Differential effects of levetiracetam, carbamazepine, and lamotrigine on reproductive endocrine function in adults. Epilepsy Behav. 2009 Oct;16(2):281-7. doi: 10.1016/j.yebeh.2009.07.033. Epub 2009 Aug 27.	Epilepsy NA NA NA NA NA All	NA	NA	NA	NA	NA	NA	epilepsy	NA	NA
NCT00460109	NA	NA	NA	NA	NA	NA	NA	NA	NA	NA	NA	22015775	Ansell SM, Tang H, Kurtin PJ, Koenig PA, Nowakowski GS, Nikcevich DA, Nelson GD, Yang Z, Grote DM, Ziesmer SC, Silberstein PT, Erlichman C, Witzig TE. Denileukin diftitox in combination with rituximab for previously untreated follicular B-cell non-Hodgkin's lymphoma. Leukemia. 2012 May;26(5):1046-52. doi: 10.1038/leu.2011.297. Epub 2011 Oct 21.	Lymphoma denileukin diftitox|rituximab NA NA NA Biological|Biological All	NA	NA	NA	NA	NA	NA	lymphoma, b-cell|lymphoma|lymphoma, non-hodgkin	denileukin diftitox|rituximab	NA
NCT00460174	NA	NA	NA	NA	NA	NA	NA	NA	NA	NA	NA	NA	Small W Jr, Mulcahy M, Benson A, et al.: A phase II trial of weekly gemcitabine and bevacizumab in combination with abdominal radiation therapy in patients with localized pancreatic cancer. [Abstract] J Clin Oncol 25 (Suppl 18): A-15043, 637s, 2007.	Pancreatic Cancer bevacizumab|gemcitabine|conventional surgery|radiation therapy NA NA NA Biological|Drug|Procedure|Radiation All	NA	NA	NA	NA	NA	NA	pancreatic neoplasms	gemcitabine|bevacizumab	NA
NCT00460512	NA	NA	NA	NA	NA	NA	NA	NA	NA	NA	NA	24491033	Schreiner A, Lahaye M, Peuskens J, Naber D, Dilbaz N, Millet B, Franco MA, Rancans E, Turczynski J, Smeraldi E, Lara E, Neznanov NG. Paliperidone extended-release in patients with non-acute schizophrenia previously unsuccessfully treated with other oral antipsychotics. Expert Opin Pharmacother. 2014 Apr;15(5):593-603. doi: 10.1517/14656566.2014.884071. Epub 2014 Feb 3.	Schizophrenia Paliperidone ER NA NA NA Drug All	NA	NA	NA	NA	NA	NA	schizophrenia	paliperidone palmitate	NA
NCT00460538	NA	NA	NA	NA	NA	NA	NA	NA	NA	NA	NA	19504468	Matkovic Z, Zivkovic V, Korica M, Plavec D, Pecanic S, Tudoric N. Efficacy and safety of Astragalus membranaceus in the treatment of patients with seasonal allergic rhinitis. Phytother Res. 2010 Feb;24(2):175-81. doi: 10.1002/ptr.2877.	Seasonal Allergic Rhinitis Lectranal|placebo Parallel Assignment Treatment Randomized Dietary Supplement|Dietary Supplement All	Efficacy and Safety of Lectranal® in Treatment of Seasonal Allergic Rhinitis Symptoms	Interventional	Completed	Phase 4	2	48	rhinitis|rhinitis, allergic, seasonal|rhinitis, allergic	NA	NA
NCT00460616	NA	NA	NA	NA	NA	NA	NA	NA	NA	NA	NA	16705142|16148287|12934784|15081648|16267335|12390688|17202453|17202454|11880025|14627787	Gillam MP, Molitch ME, Lombardi G, Colao A. Advances in the treatment of prolactinomas. Endocr Rev. 2006 Aug;27(5):485-534. Epub 2006 May 26. Review.|Nutt JG, Wooten GF. Clinical practice. Diagnosis and initial management of Parkinson's disease. N Engl J Med. 2005 Sep 8;353(10):1021-7. Review.|Flowers CM, Racoosin JA, Lu SL, Beitz JG. The US Food and Drug Administration's registry of patients with pergolide-associated valvular heart disease. Mayo Clin Proc. 2003 Jun;78(6):730-1.|Van Camp G, Flamez A, Cosyns B, Weytjens C, Muyldermans L, Van Zandijcke M, De Sutter J, Santens P, Decoodt P, Moerman C, Schoors D. Treatment of Parkinson's disease with pergolide and relation to restrictive valvular heart disease. Lancet. 2004 Apr 10;363(9416):1179-83.|Pinero A, Marcos-Alberca P, Fortes J. Cabergoline-related severe restrictive mitral regurgitation. N Engl J Med. 2005 Nov 3;353(18):1976-7.|Serratrice J, Disdier P, Habib G, Viallet F, Weiller PJ. Fibrotic valvular heart disease subsequent to bromocriptine treatment. Cardiol Rev. 2002 Nov-Dec;10(6):334-6.|Schade R, Andersohn F, Suissa S, Haverkamp W, Garbe E. Dopamine agonists and the risk of cardiac-valve regurgitation. N Engl J Med. 2007 Jan 4;356(1):29-38.|Zanettini R, Antonini A, Gatto G, Gentile R, Tesei S, Pezzoli G. Valvular heart disease and the use of dopamine agonists for Parkinson's disease. N Engl J Med. 2007 Jan 4;356(1):39-46.|Botero M, Fuchs R, Paulus DA, Lind DS. Carcinoid heart disease: a case report and literature review. J Clin Anesth. 2002 Feb;14(1):57-63. Review.|Colao A, Di Sarno A, Cappabianca P, Di Somma C, Pivonello R, Lombardi G. Withdrawal of long-term cabergoline therapy for tumoral and nontumoral hyperprolactinemia. N Engl J Med. 2003 Nov 20;349(21):2023-33.	Prolactinomas Cabergoline NA NA NA Drug All	NA	NA	NA	NA	NA	NA	prolactinoma	cabergoline	NA
NCT00460629	NA	NA	NA	NA	NA	NA	NA	NA	NA	NA	NA	16990776	Bornhauser M, Thiede C, Babatz J, Schetelig J, Illmer T, Kiani A, Platzbecker U, Herr W, Rieber EP, Ehninger G, Schmitz M. Infusion of bcr/abl peptide-reactive donor T cells to achieve molecular remission of chronic myeloid leukemia after CD34+ selected allogeneic hematopoietic cell transplantation. Leukemia. 2006 Nov;20(11):2055-7. Epub 2006 Aug 31.	Chronic Myeloid Leukemia Application of activated donor T cells NA NA NA Procedure All	NA	NA	NA	NA	NA	NA	leukemia, myeloid|leukemia, myelogenous, chronic, bcr-abl positive|leukemia	NA	NA
NCT00461019	NA	NA	NA	NA	NA	NA	NA	NA	NA	NA	NA	21030409|18760668	De Ferrari GM, Crijns HJ, Borggrefe M, Milasinovic G, Smid J, Zabel M, Gavazzi A, Sanzo A, Dennert R, Kuschyk J, Raspopovic S, Klein H, Swedberg K, Schwartz PJ; CardioFit Multicenter Trial Investigators. Chronic vagus nerve stimulation: a new and promising therapeutic approach for chronic heart failure. Eur Heart J. 2011 Apr;32(7):847-55. doi: 10.1093/eurheartj/ehq391. Epub 2010 Oct 28.|Schwartz PJ, De Ferrari GM, Sanzo A, Landolina M, Rordorf R, Raineri C, Campana C, Revera M, Ajmone-Marsan N, Tavazzi L, Odero A. Long term vagal stimulation in patients with advanced heart failure: first experience in man. Eur J Heart Fail. 2008 Sep;10(9):884-91. doi: 10.1016/j.ejheart.2008.07.016. Epub 2008 Aug 28.	Heart Failure Implantation and activation of the vagus nerve stimulator NA NA NA Procedure All	NA	NA	NA	NA	NA	NA	heart failure	NA	NA
NCT00461149	NA	NA	NA	NA	NA	NA	NA	NA	NA	NA	NA	8514973|8050136|9768640|9768641|5427331|8327647|9709939|15070920|14764779|15886256|15886238|16449332|15613435|15827109|16537687|10469005|12843148|11397887|9808008|10690849|10999798|16487447|16373932|3899825	Etxabe J, Gaztambide S, Latorre P, Vazquez JA. Acromegaly: an epidemiological study. J Endocrinol Invest. 1993 Mar;16(3):181-7.|Rajasoorya C, Holdaway IM, Wrightson P, Scott DJ, Ibbertson HK. Determinants of clinical outcome and survival in acromegaly. Clin Endocrinol (Oxf). 1994 Jul;41(1):95-102.|Abosch A, Tyrrell JB, Lamborn KR, Hannegan LT, Applebury CB, Wilson CB. Transsphenoidal microsurgery for growth hormone-secreting pituitary adenomas: initial outcome and long-term results. J Clin Endocrinol Metab. 1998 Oct;83(10):3411-8.|Swearingen B, Barker FG 2nd, Katznelson L, Biller BM, Grinspoon S, Klibanski A, Moayeri N, Black PM, Zervas NT. Long-term mortality after transsphenoidal surgery and adjunctive therapy for acromegaly. J Clin Endocrinol Metab. 1998 Oct;83(10):3419-26.|Wright AD, Hill DM, Lowy C, Fraser TR. Mortality in acromegaly. Q J Med. 1970 Jan;39(153):1-16.|Bates AS, Van't Hoff W, Jones JM, Clayton RN. An audit of outcome of treatment in acromegaly. Q J Med. 1993 May;86(5):293-9.|Orme SM, McNally RJ, Cartwright RA, Belchetz PE. Mortality and cancer incidence in acromegaly: a retrospective cohort study. United Kingdom Acromegaly Study Group. J Clin Endocrinol Metab. 1998 Aug;83(8):2730-4.|Ayuk J, Clayton RN, Holder G, Sheppard MC, Stewart PM, Bates AS. Growth hormone and pituitary radiotherapy, but not serum insulin-like growth factor-I concentrations, predict excess mortality in patients with acromegaly. J Clin Endocrinol Metab. 2004 Apr;89(4):1613-7.|Holdaway IM, Rajasoorya RC, Gamble GD. Factors influencing mortality in acromegaly. J Clin Endocrinol Metab. 2004 Feb;89(2):667-74.|Kauppinen-Mäkelin R, Sane T, Reunanen A, Välimäki MJ, Niskanen L, Markkanen H, Löyttyniemi E, Ebeling T, Jaatinen P, Laine H, Nuutila P, Salmela P, Salmi J, Stenman UH, Viikari J, Voutilainen E. A nationwide survey of mortality in acromegaly. J Clin Endocrinol Metab. 2005 Jul;90(7):4081-6. Epub 2005 May 10.|Freda PU, Katznelson L, van der Lely AJ, Reyes CM, Zhao S, Rabinowitz D. Long-acting somatostatin analog therapy of acromegaly: a meta-analysis. J Clin Endocrinol Metab. 2005 Aug;90(8):4465-73. Epub 2005 May 10.|Cozzi R, Montini M, Attanasio R, Albizzi M, Lasio G, Lodrini S, Doneda P, Cortesi L, Pagani G. Primary treatment of acromegaly with octreotide LAR: a long-term (up to nine years) prospective study of its efficacy in the control of disease activity and tumor shrinkage. J Clin Endocrinol Metab. 2006 Apr;91(4):1397-403. Epub 2006 Jan 31.|Bevan JS. Clinical review: The antitumoral effects of somatostatin analog therapy in acromegaly. J Clin Endocrinol Metab. 2005 Mar;90(3):1856-63. Epub 2004 Dec 21. Review.|Melmed S, Sternberg R, Cook D, Klibanski A, Chanson P, Bonert V, Vance ML, Rhew D, Kleinberg D, Barkan A. A critical analysis of pituitary tumor shrinkage during primary medical therapy in acromegaly. J Clin Endocrinol Metab. 2005 Jul;90(7):4405-10. Epub 2005 Apr 12.|Colao A, Pivonello R, Auriemma RS, Briganti F, Galdiero M, Tortora F, Caranci F, Cirillo S, Lombardi G. Predictors of tumor shrinkage after primary therapy with somatostatin analogs in acromegaly: a prospective study in 99 patients. J Clin Endocrinol Metab. 2006 Jun;91(6):2112-8. Epub 2006 Mar 14.|Turner HE, Vadivale A, Keenan J, Wass JA. A comparison of lanreotide and octreotide LAR for treatment of acromegaly. Clin Endocrinol (Oxf). 1999 Sep;51(3):275-80.|Cozzi R, Attanasio R, Montini M, Pagani G, Lasio G, Lodrini S, Barausse M, Albizzi M, Dallabonzana D, Pedroncelli AM. Four-year treatment with octreotide-long-acting repeatable in 110 acromegalic patients: predictive value of short-term results? J Clin Endocrinol Metab. 2003 Jul;88(7):3090-8.|Colao A, Ferone D, Marzullo P, Cappabianca P, Cirillo S, Boerlin V, Lancranjan I, Lombardi G. Long-term effects of depot long-acting somatostatin analog octreotide on hormone levels and tumor mass in acromegaly. J Clin Endocrinol Metab. 2001 Jun;86(6):2779-86.|Colao A, Lombardi G. Growth-hormone and prolactin excess. Lancet. 1998 Oct 31;352(9138):1455-61. Review.|Giustina A, Barkan A, Casanueva FF, Cavagnini F, Frohman L, Ho K, Veldhuis J, Wass J, Von Werder K, Melmed S. Criteria for cure of acromegaly: a consensus statement. J Clin Endocrinol Metab. 2000 Feb;85(2):526-9. Review.|Colao A, Marzullo P, Ferone D, Spinelli L, Cuocolo A, Bonaduce D, Salvatore M, Boerlin V, Lancranjan I, Lombardi G. Cardiovascular effects of depot long-acting somatostatin analog Sandostatin LAR in acromegaly. J Clin Endocrinol Metab. 2000 Sep;85(9):3132-40.|Colao A, Pivonello R, Rosato F, Tita P, De Menis E, Barreca A, Ferrara R, Mainini F, Arosio M, Lombardi G. First-line octreotide-LAR therapy induces tumour shrinkage and controls hormone excess in patients with acromegaly: results from an open, prospective, multicentre trial. Clin Endocrinol (Oxf). 2006 Mar;64(3):342-51.|American Diabetes Association. Diagnosis and classification of diabetes mellitus. Diabetes Care. 2006 Jan;29 Suppl 1:S43-8.|Matthews DR, Hosker JP, Rudenski AS, Naylor BA, Treacher DF, Turner RC. Homeostasis model assessment: insulin resistance and beta-cell function from fasting plasma glucose and insulin concentrations in man. Diabetologia. 1985 Jul;28(7):412-9.	Acromegaly Octreotide-LAR NA NA NA Drug All	NA	NA	NA	NA	NA	NA	acromegaly	octreotide	NA
NCT00461175	8222490	4486749	Pearl Index	0.52		NA	0.42	0.64	95	NA		25601352|25601350	Heinemann K, Reed S, Moehner S, Minh TD. Risk of uterine perforation with levonorgestrel-releasing and copper intrauterine devices in the European Active Surveillance Study on Intrauterine Devices. Contraception. 2015 Apr;91(4):274-9. doi: 10.1016/j.contraception.2015.01.007. Epub 2015 Jan 16.|Heinemann K, Reed S, Moehner S, Minh TD. Comparative contraceptive effectiveness of levonorgestrel-releasing and copper intrauterine devices: the European Active Surveillance Study for Intrauterine Devices. Contraception. 2015 Apr;91(4):280-3. doi: 10.1016/j.contraception.2015.01.011. Epub 2015 Jan 16.	Uterine Perforation NA NA NA NA NA Female	NA	NA	NA	NA	NA	NA	uterine perforation	NA	Contraceptive Failure
NCT00461175	8222490	4486748	Hazard Ratio (HR)	0.16		NA	0.1	0.25	95	NA		25601352|25601350	Heinemann K, Reed S, Moehner S, Minh TD. Risk of uterine perforation with levonorgestrel-releasing and copper intrauterine devices in the European Active Surveillance Study on Intrauterine Devices. Contraception. 2015 Apr;91(4):274-9. doi: 10.1016/j.contraception.2015.01.007. Epub 2015 Jan 16.|Heinemann K, Reed S, Moehner S, Minh TD. Comparative contraceptive effectiveness of levonorgestrel-releasing and copper intrauterine devices: the European Active Surveillance Study for Intrauterine Devices. Contraception. 2015 Apr;91(4):280-3. doi: 10.1016/j.contraception.2015.01.011. Epub 2015 Jan 16.	Uterine Perforation NA NA NA NA NA Female	NA	NA	NA	NA	NA	NA	uterine perforation	NA	Contraceptive Failure
NCT00461175	8222490	4486750	Pearl Index	0.06		NA	0.04	0.09	95	NA		25601352|25601350	Heinemann K, Reed S, Moehner S, Minh TD. Risk of uterine perforation with levonorgestrel-releasing and copper intrauterine devices in the European Active Surveillance Study on Intrauterine Devices. Contraception. 2015 Apr;91(4):274-9. doi: 10.1016/j.contraception.2015.01.007. Epub 2015 Jan 16.|Heinemann K, Reed S, Moehner S, Minh TD. Comparative contraceptive effectiveness of levonorgestrel-releasing and copper intrauterine devices: the European Active Surveillance Study for Intrauterine Devices. Contraception. 2015 Apr;91(4):280-3. doi: 10.1016/j.contraception.2015.01.011. Epub 2015 Jan 16.	Uterine Perforation NA NA NA NA NA Female	NA	NA	NA	NA	NA	NA	uterine perforation	NA	Contraceptive Failure
NCT00461175	8222491	4486751	Hazard Ratio (HR)	1.65		NA	0.99	2.78	95	NA		25601352|25601350	Heinemann K, Reed S, Moehner S, Minh TD. Risk of uterine perforation with levonorgestrel-releasing and copper intrauterine devices in the European Active Surveillance Study on Intrauterine Devices. Contraception. 2015 Apr;91(4):274-9. doi: 10.1016/j.contraception.2015.01.007. Epub 2015 Jan 16.|Heinemann K, Reed S, Moehner S, Minh TD. Comparative contraceptive effectiveness of levonorgestrel-releasing and copper intrauterine devices: the European Active Surveillance Study for Intrauterine Devices. Contraception. 2015 Apr;91(4):280-3. doi: 10.1016/j.contraception.2015.01.011. Epub 2015 Jan 16.	Uterine Perforation NA NA NA NA NA Female	NA	NA	NA	NA	NA	NA	uterine perforation	NA	Uterine Perforation Rate
NCT00461175	8222491	4486752	Hazard Ratio (HR)	1.61		NA	0.96	2.7	95	NA		25601352|25601350	Heinemann K, Reed S, Moehner S, Minh TD. Risk of uterine perforation with levonorgestrel-releasing and copper intrauterine devices in the European Active Surveillance Study on Intrauterine Devices. Contraception. 2015 Apr;91(4):274-9. doi: 10.1016/j.contraception.2015.01.007. Epub 2015 Jan 16.|Heinemann K, Reed S, Moehner S, Minh TD. Comparative contraceptive effectiveness of levonorgestrel-releasing and copper intrauterine devices: the European Active Surveillance Study for Intrauterine Devices. Contraception. 2015 Apr;91(4):280-3. doi: 10.1016/j.contraception.2015.01.011. Epub 2015 Jan 16.	Uterine Perforation NA NA NA NA NA Female	NA	NA	NA	NA	NA	NA	uterine perforation	NA	Uterine Perforation Rate
NCT00461188	NA	NA	NA	NA	NA	NA	NA	NA	NA	NA	NA	21208107	Chahal HS, Stals K, Unterländer M, Balding DJ, Thomas MG, Kumar AV, Besser GM, Atkinson AB, Morrison PJ, Howlett TA, Levy MJ, Orme SM, Akker SA, Abel RL, Grossman AB, Burger J, Ellard S, Korbonits M. AIP mutation in pituitary adenomas in the 18th century and today. N Engl J Med. 2011 Jan 6;364(1):43-50. doi: 10.1056/NEJMoa1008020.	Acromegaly|Familial Isolated Pituitary Adenoma|FIPA|Gigantism|PAP|Pituitary Adenoma Predisposition NA NA NA NA NA All	NA	NA	NA	NA	NA	NA	endocrine gland neoplasms|adenoma|pituitary neoplasms|acromegaly|pituitary diseases|gigantism|disease susceptibility	NA	NA
NCT00461253	8222489	4486745	Odds Ratio (OR)	0.85		NA	0.52	1.39	95	NA		21310281	Dinger J, Bardenheuer K, Minh TD. Levonorgestrel-releasing and copper intrauterine devices and the risk of breast cancer. Contraception. 2011 Mar;83(3):211-7. doi: 10.1016/j.contraception.2010.11.009. Epub 2011 Jan 7.	Breast Cancer Levonorgestrel-releasing IUD|Copper IUD NA NA NA Device|Device Female	NA	NA	NA	NA	NA	NA	breast neoplasms	levonorgestrel|copper	Breast Cancer Risk
NCT00461253	8222489	4486746	Odds Ratio (OR)	1.04		NA	0.93	1.17	95	NA		21310281	Dinger J, Bardenheuer K, Minh TD. Levonorgestrel-releasing and copper intrauterine devices and the risk of breast cancer. Contraception. 2011 Mar;83(3):211-7. doi: 10.1016/j.contraception.2010.11.009. Epub 2011 Jan 7.	Breast Cancer Levonorgestrel-releasing IUD|Copper IUD NA NA NA Device|Device Female	NA	NA	NA	NA	NA	NA	breast neoplasms	levonorgestrel|copper	Breast Cancer Risk
NCT00461253	8222489	4486747	Odds Ratio (OR)	0.99		NA	0.88	1.12	95	NA		21310281	Dinger J, Bardenheuer K, Minh TD. Levonorgestrel-releasing and copper intrauterine devices and the risk of breast cancer. Contraception. 2011 Mar;83(3):211-7. doi: 10.1016/j.contraception.2010.11.009. Epub 2011 Jan 7.	Breast Cancer Levonorgestrel-releasing IUD|Copper IUD NA NA NA Device|Device Female	NA	NA	NA	NA	NA	NA	breast neoplasms	levonorgestrel|copper	Breast Cancer Risk
NCT00461253	8222489	4486744	Odds Ratio (OR)	0.9		NA	0.58	1.41	95	NA		21310281	Dinger J, Bardenheuer K, Minh TD. Levonorgestrel-releasing and copper intrauterine devices and the risk of breast cancer. Contraception. 2011 Mar;83(3):211-7. doi: 10.1016/j.contraception.2010.11.009. Epub 2011 Jan 7.	Breast Cancer Levonorgestrel-releasing IUD|Copper IUD NA NA NA Device|Device Female	NA	NA	NA	NA	NA	NA	breast neoplasms	levonorgestrel|copper	Breast Cancer Risk
NCT00461448	NA	NA	NA	NA	NA	NA	NA	NA	NA	NA	NA	18468955|18986773	Rastmanesh R, Abargouei AS, Shadman Z, Ebrahimi AA, Weber CE. A pilot study of potassium supplementation in the treatment of hypokalemic patients with rheumatoid arthritis: a randomized, double-blinded, placebo-controlled trial. J Pain. 2008 Aug;9(8):722-31. doi: 10.1016/j.jpain.2008.03.006. Epub 2008 May 12.|Rastmanesh R. Psoriasis and vegetarian diets: a role for cortisol and potassium? Med Hypotheses. 2009 Mar;72(3):368. doi: 10.1016/j.mehy.2008.09.031. Epub 2008 Nov 4.	Rheumatoid Arthritis Potassium supplement Parallel Assignment Supportive Care Randomized Dietary Supplement All	A Pilot Study of Potassium Supplementation for Adult Patients With Rheumatoid Arthritis	Interventional	Completed	Phase 1	2	36	arthritis|arthritis, rheumatoid	NA	NA
NCT00461903	NA	NA	NA	NA	NA	NA	NA	NA	NA	NA	NA	12493255	Lewington S, Clarke R, Qizilbash N, Peto R, Collins R; Prospective Studies Collaboration. Age-specific relevance of usual blood pressure to vascular mortality: a meta-analysis of individual data for one million adults in 61 prospective studies. Lancet. 2002 Dec 14;360(9349):1903-13. Erratum in: Lancet. 2003 Mar 22;361(9362):1060.	Atrial Fibrillation|Essential Hypertension Perindopril Parallel Assignment Treatment Randomized Drug All	Efficacy of Perindopril to Prevent Recurrence of Atrial Fibrillation in Patients With Essential Hypertension	Interventional	Completed	Phase 3	2	316	atrial fibrillation|essential hypertension|recurrence|hypertension	perindopril	NA
NCT00462150	NA	NA	NA	NA	NA	NA	NA	NA	NA	NA	NA	17336025	van Middendorp H, Sorbi MJ, van Doornen LJ, Bijlsma JW, Geenen R. Feasibility and induced cognitive-emotional change of an emotional disclosure intervention adapted for home application. Patient Educ Couns. 2007 May;66(2):177-87. Epub 2007 Mar 1.	Rheumatoid Arthritis home-based emotional disclosure|time management control condition Parallel Assignment Treatment Randomized Behavioral|Behavioral All	NA	NA	NA	NA	NA	NA	arthritis, rheumatoid|arthritis	NA	NA
NCT00462241	NA	NA	NA	NA	NA	NA	NA	NA	NA	NA	NA	22185955|22632585	Stochkendahl MJ, Christensen HW, Vach W, Høilund-Carlsen PF, Haghfelt T, Hartvigsen J. Chiropractic treatment vs self-management in patients with acute chest pain: a randomized controlled trial of patients without acute coronary syndrome. J Manipulative Physiol Ther. 2012 Jan;35(1):7-17. doi: 10.1016/j.jmpt.2010.11.004. Epub 2011 Dec 19.|Stochkendahl MJ, Christensen HW, Vach W, Høilund-Carlsen PF, Haghfelt T, Hartvigsen J. A randomized clinical trial of chiropractic treatment and self-management in patients with acute musculoskeletal chest pain: 1-year follow-up. J Manipulative Physiol Ther. 2012 May;35(4):254-62. doi: 10.1016/j.jmpt.2012.04.003.	Musculoskeletal Chest Pain|Non-cardiac Chest Pain|Undiagnosed Chest Pain chiropractic treatment|Self-management Parallel Assignment Treatment Randomized Procedure|Other All	Treatment Study Comparing Manual Treatment or Advice in Acute, Musculoskeletal Chest Pain	Interventional	Completed	N/A	2	115	chest pain	NA	NA
NCT00462475	NA	NA	NA	NA	NA	NA	NA	NA	NA	NA	NA	1973979|9059561|8772595|11273062|16690338|11531927|15126541|15585563|11207626|10022400|10199774|15671089|15985481|12924350|9589665|15355453|10199767|10372687|15579750|11344175|11889170	Rosén T, Bengtsson BA. Premature mortality due to cardiovascular disease in hypopituitarism. Lancet. 1990 Aug 4;336(8710):285-8.|Bülow B, Hagmar L, Mikoczy Z, Nordström CH, Erfurth EM. Increased cerebrovascular mortality in patients with hypopituitarism. Clin Endocrinol (Oxf). 1997 Jan;46(1):75-81.|Bates AS, Van't Hoff W, Jones PJ, Clayton RN. The effect of hypopituitarism on life expectancy. J Clin Endocrinol Metab. 1996 Mar;81(3):1169-72.|Tomlinson JW, Holden N, Hills RK, Wheatley K, Clayton RN, Bates AS, Sheppard MC, Stewart PM. Association between premature mortality and hypopituitarism. West Midlands Prospective Hypopituitary Study Group. Lancet. 2001 Feb 10;357(9254):425-31.|Colao A, Di Somma C, Savanelli MC, De Leo M, Lombardi G. Beginning to end: cardiovascular implications of growth hormone (GH) deficiency and GH therapy. Growth Horm IGF Res. 2006 Jul;16 Suppl A:S41-8. Epub 2006 May 11. Review.|Abdu TA, Neary R, Elhadd TA, Akber M, Clayton RN. Coronary risk in growth hormone deficient hypopituitary adults: increased predicted risk is due largely to lipid profile abnormalities. Clin Endocrinol (Oxf). 2001 Aug;55(2):209-16. Erratum in: Clin Endocrinol (Oxf) 2001 Nov;55(5):699.|Maison P, Griffin S, Nicoue-Beglah M, Haddad N, Balkau B, Chanson P; Metaanalysis of Blinded, Randomized, Placebo-Controlled Trials. Impact of growth hormone (GH) treatment on cardiovascular risk factors in GH-deficient adults: a Metaanalysis of Blinded, Randomized, Placebo-Controlled Trials. J Clin Endocrinol Metab. 2004 May;89(5):2192-9.|Gola M, Bonadonna S, Doga M, Giustina A. Clinical review: Growth hormone and cardiovascular risk factors. J Clin Endocrinol Metab. 2005 Mar;90(3):1864-70. Epub 2004 Dec 7. Review.|Colao A, Marzullo P, Di Somma C, Lombardi G. Growth hormone and the heart. Clin Endocrinol (Oxf). 2001 Feb;54(2):137-54. Review.|Pfeifer M, Verhovec R, Zizek B, Prezelj J, Poredos P, Clayton RN. Growth hormone (GH) treatment reverses early atherosclerotic changes in GH-deficient adults. J Clin Endocrinol Metab. 1999 Feb;84(2):453-7.|Borson-Chazot F, Serusclat A, Kalfallah Y, Ducottet X, Sassolas G, Bernard S, Labrousse F, Pastene J, Sassolas A, Roux Y, Berthezène F. Decrease in carotid intima-media thickness after one year growth hormone (GH) treatment in adults with GH deficiency. J Clin Endocrinol Metab. 1999 Apr;84(4):1329-33.|Colao A, Di Somma C, Rota F, Pivonello R, Savanelli MC, Spiezia S, Lombardi G. Short-term effects of growth hormone (GH) treatment or deprivation on cardiovascular risk parameters and intima-media thickness at carotid arteries in patients with severe GH deficiency. J Clin Endocrinol Metab. 2005 Apr;90(4):2056-62. Epub 2005 Jan 25.|Colao A, Di Somma C, Cuocolo A, Spinelli L, Acampa W, Spiezia S, Rota F, Savanelli MC, Lombardi G. Does a gender-related effect of growth hormone (GH) replacement exist on cardiovascular risk factors, cardiac morphology, and performance and atherosclerosis? Results of a two-year open, prospective study in young adult men and women with severe GH deficiency. J Clin Endocrinol Metab. 2005 Sep;90(9):5146-55. Epub 2005 Jun 28.|Einhorn D, Reaven GM, Cobin RH, Ford E, Ganda OP, Handelsman Y, Hellman R, Jellinger PS, Kendall D, Krauss RM, Neufeld ND, Petak SM, Rodbard HW, Seibel JA, Smith DA, Wilson PW. American College of Endocrinology position statement on the insulin resistance syndrome. Endocr Pract. 2003 May-Jun;9(3):237-52. Review.|Aimaretti G, Corneli G, Razzore P, Bellone S, Baffoni C, Arvat E, Camanni F, Ghigo E. Comparison between insulin-induced hypoglycemia and growth hormone (GH)-releasing hormone + arginine as provocative tests for the diagnosis of GH deficiency in adults. J Clin Endocrinol Metab. 1998 May;83(5):1615-8.|Colao A, Di Somma C, Filippella M, Rota F, Pivonello R, Orio F, Vitale G, Lombardi G. Insulin-like growth factor-1 deficiency determines increased intima-media thickness at common carotid arteries in adult patients with growth hormone deficiency. Clin Endocrinol (Oxf). 2004 Sep;61(3):360-6.|Colao A, Cerbone G, Pivonello R, Aimaretti G, Loche S, Di Somma C, Faggiano A, Corneli G, Ghigo E, Lombardi G. The growth hormone (GH) response to the arginine plus GH-releasing hormone test is correlated to the severity of lipid profile abnormalities in adult patients with GH deficiency. J Clin Endocrinol Metab. 1999 Apr;84(4):1277-82.|Colao A, Di Somma C, Pivonello R, Loche S, Aimaretti G, Cerbone G, Faggiano A, Corneli G, Ghigo E, Lombardi G. Bone loss is correlated to the severity of growth hormone deficiency in adult patients with hypopituitarism. J Clin Endocrinol Metab. 1999 Jun;84(6):1919-24.|Colao A, Di Somma C, Cuocolo A, Filippella M, Rota F, Acampa W, Savastano S, Salvatore M, Lombardi G. The severity of growth hormone deficiency correlates with the severity of cardiac impairment in 100 adult patients with hypopituitarism: an observational, case-control study. J Clin Endocrinol Metab. 2004 Dec;89(12):5998-6004.|Colao A, di Somma C, Cuocolo A, Spinelli L, Tedesco N, Pivonello R, Bonaduce D, Salvatore M, Lombardi G. Improved cardiovascular risk factors and cardiac performance after 12 months of growth hormone (GH) replacement in young adult patients with GH deficiency. J Clin Endocrinol Metab. 2001 May;86(5):1874-81.|Colao A, di Somma C, Pivonello R, Cuocolo A, Spinelli L, Bonaduce D, Salvatore M, Lombardi G. The cardiovascular risk of adult GH deficiency (GHD) improved after GH replacement and worsened in untreated GHD: a 12-month prospective study. J Clin Endocrinol Metab. 2002 Mar;87(3):1088-93.	Growth Hormone Deficiency|Hypopituitarism|Pituitary Tumors Recombinant Growth Hormone, Genotropin (Pfizer) NA NA NA Drug Male	NA	NA	NA	NA	NA	NA	pituitary neoplasms|hypopituitarism|atherosclerosis	hormones	NA
NCT00462540	NA	NA	NA	NA	NA	NA	NA	NA	NA	NA	NA	19232039	Sutherland ER, Brazinsky S, Feldman G, McGinty J, Tomlinson L, Denis-Mize K. Nebulized formoterol effect on bronchodilation and satisfaction in COPD patients compared to QID ipratropium/albuterol MDI. Curr Med Res Opin. 2009 Mar;25(3):653-61. doi: 10.1185/03007990802708152 .	Chronic Obstructive Pulmonary Disease Formoterol Fumurate inhalation solution 20 mcg|Ipratropium bromide 18 mcg and albuterol sulfate 103 mcg Crossover Assignment Treatment Randomized Drug|Drug All	NA	NA	NA	NA	NA	NA	lung diseases, obstructive|pulmonary disease, chronic obstructive	albuterol|formoterol fumarate|ipratropium|bromides	NA
NCT00462566	NA	NA	NA	NA	NA	NA	NA	NA	NA	NA	NA	26324857	Radic JA, Beauprie I, Chiasson P, Kiss ZH, Brownstone RM. Motor Cortex Stimulation for Neuropathic Pain: A Randomized Cross-over Trial. Can J Neurol Sci. 2015 Nov;42(6):401-9. doi: 10.1017/cjn.2015.292. Epub 2015 Sep 1.	Brachial Plexus Avulsion|Complex Regional Pain Syndrome|Deafferentation Pain|Facial Pain|Neuropathic Pain|Phantom Limb Pain|Stump Pain motor cortex stimulation Crossover Assignment Treatment Randomized Device All	NA	NA	NA	NA	NA	NA	facial pain|causalgia|phantom limb|reflex sympathetic dystrophy|complex regional pain syndromes|neuralgia	NA	NA
NCT00462735	NA	NA	NA	NA	NA	NA	NA	NA	NA	NA	NA	20830768	Kao J, Genden EM, Gupta V, Policarpio EL, Burri RJ, Rivera M, Gurudutt V, Som PM, Teng M, Packer SH. Phase 2 trial of concurrent 5-fluorouracil, hydroxyurea, cetuximab, and hyperfractionated intensity-modulated radiation therapy for locally advanced head and neck cancer. Cancer. 2011 Jan 15;117(2):318-26. doi: 10.1002/cncr.25374. Epub 2010 Sep 9.	Cancer of the Larynx|Cancer of the Oral Cavity|Cancer of the Pharynx|Head and Neck Cancer|Nose Neoplasms|Paranasal Sinus Neoplasms Cetuximab|Hydroxyurea|Fluorouracil|radiotherapy NA NA NA Drug|Drug|Drug|Procedure All	NA	NA	NA	NA	NA	NA	nose neoplasms|pharyngeal neoplasms|paranasal sinus neoplasms|laryngeal neoplasms|neoplasms|head and neck neoplasms	hydroxyurea|fluorouracil|cetuximab	NA
NCT00462891	NA	NA	NA	NA	NA	NA	NA	NA	NA	NA	NA	20872083	Atlas SJ, Grant RW, Lester WT, Ashburner JM, Chang Y, Barry MJ, Chueh HC. A cluster-randomized trial of a primary care informatics-based system for breast cancer screening. J Gen Intern Med. 2011 Feb;26(2):154-61. doi: 10.1007/s11606-010-1500-0. Epub 2010 Sep 15.	Breast Cancer IT System Parallel Assignment Health Services Research Randomized Other Female	A Mammography FastTrack Program in Increasing the Number of Women Undergoing Breast Cancer Screening	Interventional	Completed	N/A	2	6730	breast neoplasms	NA	NA
NCT00462917	NA	NA	NA	NA	NA	NA	NA	NA	NA	NA	NA	28726810|26810768|25642295|25634646	Christensen KD, Uhlmann WR, Roberts JS, Linnenbringer E, Whitehouse PJ, Royal CDM, Obisesan TO, Cupples LA, Butson MB, Fasaye GA, Hiraki S, Chen CA, Siebert U, Cook-Deegan R, Green RC. A randomized controlled trial of disclosing genetic risk information for Alzheimer disease via telephone. Genet Med. 2018 Jan;20(1):132-141. doi: 10.1038/gim.2017.103. Epub 2017 Jul 20.|Christensen KD, Roberts JS, Whitehouse PJ, Royal CD, Obisesan TO, Cupples LA, Vernarelli JA, Bhatt DL, Linnenbringer E, Butson MB, Fasaye GA, Uhlmann WR, Hiraki S, Wang N, Cook-Deegan R, Green RC; REVEAL Study Group*. Disclosing Pleiotropic Effects During Genetic Risk Assessment for Alzheimer Disease: A Randomized Trial. Ann Intern Med. 2016 Feb 2;164(3):155-63. doi: 10.7326/M15-0187. Epub 2016 Jan 26.|Christensen KD, Roberts JS, Zikmund-Fisher BJ, Kardia SL, McBride CM, Linnenbringer E, Green RC; REVEAL Study Group. Associations between self-referral and health behavior responses to genetic risk information. Genome Med. 2015 Jan 31;7(1):10. doi: 10.1186/s13073-014-0124-0. eCollection 2015.|Besser AG, Sanderson SC, Roberts JS, Chen CA, Christensen KD, Lautenbach DM, Cupples LA, Green RC. Factors affecting recall of different types of personal genetic information about Alzheimer's disease risk: the REVEAL study. Public Health Genomics. 2015;18(2):78-86. doi: 10.1159/000368888. Epub 2015 Jan 24.	Alzheimer Disease Pleiotropic info, in-person disclosure|AD-only info, in-person disclosure|Pleiotropic info, phone disclosure|AD-only info, phone disclosure NA NA NA Behavioral|Behavioral|Behavioral|Behavioral All	REVEAL III: Risk Evaluation and Education for Alzheimer's Disease	Interventional	Completed	N/A	4	290	alzheimer disease	NA	NA
NCT00462969	NA	NA	NA	NA	NA	NA	NA	NA	NA	NA	NA	23881100	Guralp O, Sheridan SM, Harter J, Hinshaw JL, Seo S, Hartenbach EM, Lindheim S, Stewart S, Kushner DM. A new diagnostic test for endometrial cancer?: Cytology analysis of sonohysterography distention media. Int J Gynecol Cancer. 2013 Sep;23(7):1252-7. doi: 10.1097/IGC.0b013e31829fe8f6.	Endometrial Cancer Sonohysterography NA NA NA Procedure Female	NA	NA	NA	NA	NA	NA	endometrial neoplasms	NA	NA
NCT00463060	NA	NA	NA	NA	NA	NA	NA	NA	NA	NA	NA	19536893|22761653|23660867	Kao J, Packer S, Vu HL, Schwartz ME, Sung MW, Stock RG, Lo YC, Huang D, Chen SH, Cesaretti JA. Phase 1 study of concurrent sunitinib and image-guided radiotherapy followed by maintenance sunitinib for patients with oligometastases: acute toxicity and preliminary response. Cancer. 2009 Aug 1;115(15):3571-80. doi: 10.1002/cncr.24412. Erratum in: Cancer. 2011 Jun 15;117(12):2826.|Tong CC, Ko EC, Sung MW, Cesaretti JA, Stock RG, Packer SH, Forsythe K, Genden EM, Schwartz M, Lau KH, Galsky M, Ozao-Choy J, Chen SH, Kao J. Phase II trial of concurrent sunitinib and image-guided radiotherapy for oligometastases. PLoS One. 2012;7(6):e36979. doi: 10.1371/journal.pone.0036979. Epub 2012 Jun 27.|Kao J, Chen CT, Tong CC, Packer SH, Schwartz M, Chen SH, Sung MW. Concurrent sunitinib and stereotactic body radiotherapy for patients with oligometastases: final report of a prospective clinical trial. Target Oncol. 2014 Jun;9(2):145-53. doi: 10.1007/s11523-013-0280-y. Epub 2013 May 10.	Cancer sunitinib malate (Sutent)|radiotherapy NA NA NA Drug|Procedure All	NA	NA	NA	NA	NA	NA	NA	sunitinib	NA
NCT00463580	NA	NA	NA	NA	NA	NA	NA	NA	NA	NA	NA	22945416|25529904|23624296	Raison CL, Rutherford RE, Woolwine BJ, Shuo C, Schettler P, Drake DF, Haroon E, Miller AH. A randomized controlled trial of the tumor necrosis factor antagonist infliximab for treatment-resistant depression: the role of baseline inflammatory biomarkers. JAMA Psychiatry. 2013 Jan;70(1):31-41. doi: 10.1001/2013.jamapsychiatry.4.|Weinberger JF, Raison CL, Rye DB, Montague AR, Woolwine BJ, Felger JC, Haroon E, Miller AH. Inhibition of tumor necrosis factor improves sleep continuity in patients with treatment resistant depression and high inflammation. Brain Behav Immun. 2015 Jul;47:193-200. doi: 10.1016/j.bbi.2014.12.016. Epub 2014 Dec 18.|Mehta D, Raison CL, Woolwine BJ, Haroon E, Binder EB, Miller AH, Felger JC. Transcriptional signatures related to glucose and lipid metabolism predict treatment response to the tumor necrosis factor antagonist infliximab in patients with treatment-resistant depression. Brain Behav Immun. 2013 Jul;31:205-15. doi: 10.1016/j.bbi.2013.04.004. Epub 2013 Apr 25.	Depression Infliximab|Placebo Parallel Assignment Treatment Randomized Drug|Drug All	A Study of Infliximab for Treatment Resistant Major Depression	Interventional	Completed	Phase 4	2	60	depression|depressive disorder	infliximab	NA
NCT00463723	NA	NA	NA	NA	NA	NA	NA	NA	NA	NA	NA	15691272	Reinhard T, Mayweg S, Reis A, Sundmacher R. Topical FK506 as immunoprophylaxis after allogeneic penetrating normal-risk keratoplasty: a randomized clinical pilot study. Transpl Int. 2005 Feb;18(2):193-7.	Penetrating Keratoplasty FK506 0.06% (eye drops) Parallel Assignment Prevention Randomized Drug All	NA	NA	NA	NA	NA	NA	NA	ophthalmic solutions	NA
NCT00463905	NA	NA	NA	NA	NA	NA	NA	NA	NA	NA	NA	22113935	Clark EM, Gould V, Morrison L, Ades AE, Dieppe P, Tobias JH. Randomized controlled trial of a primary care-based screening program to identify older women with prevalent osteoporotic vertebral fractures: Cohort for Skeletal Health in Bristol and Avon (COSHIBA). J Bone Miner Res. 2012 Mar;27(3):664-71. doi: 10.1002/jbmr.1478.	Osteoporosis|Vertebral Fracture Clinical assessment +/- radiography Parallel Assignment Screening Randomized Procedure Female	Evaluation of the Impact of a Case-finding Strategy for Vertebral Fractures	Interventional	Completed	N/A	2	3200	fractures, bone|spinal fractures|osteoporosis	NA	NA
NCT00463970	NA	NA	NA	NA	NA	NA	NA	NA	NA	NA	NA	21736730|21592832|26001959|27760062	Reme SE, Tveito TH, Chalder T, Bjørkkjaer T, Indahl A, Brox JI, Fors E, Hagen EM, Eriksen HR. Protocol for the Cognitive Interventions and Nutritional Supplements (CINS) trial: a randomized controlled multicenter trial of a brief intervention (BI) versus a BI plus cognitive behavioral treatment (CBT) versus nutritional supplements for patients with long-lasting muscle and back pain. BMC Musculoskelet Disord. 2011 Jul 7;12:152. doi: 10.1186/1471-2474-12-152.|Reme SE, Tangen T, Moe T, Eriksen HR. Prevalence of psychiatric disorders in sick listed chronic low back pain patients. Eur J Pain. 2011 Nov;15(10):1075-80. doi: 10.1016/j.ejpain.2011.04.012. Epub 2011 May 17.|Harris A, Endresen Reme S, Tangen T, Hansen ÅM, Helene Garde A, Eriksen HR. Diurnal cortisol rhythm: Associated with anxiety and depression, or just an indication of lack of energy? Psychiatry Res. 2015 Aug 15;228(2):209-15. doi: 10.1016/j.psychres.2015.04.006. Epub 2015 Apr 24.|Reme SE, Tveito TH, Harris A, Lie SA, Grasdal A, Indahl A, Brox JI, Tangen T, Hagen EM, Gismervik S, Ødegård A, Fr Yland L, Fors EA, Chalder T, Eriksen HR. Cognitive Interventions and Nutritional Supplements (The CINS Trial): A Randomized Controlled, Multicenter Trial Comparing a Brief Intervention With Additional Cognitive Behavioral Therapy, Seal Oil, and Soy Oil for Sick-Listed Low Back Pain Patients. Spine (Phila Pa 1976). 2016 Oct 15;41(20):1557-1564. doi: 10.1097/BRS.0000000000001596.	Chronic Low Back Pain Brief Intervention|Cognitive Behavioural Therapy|Seal oil|Soy oil Parallel Assignment Treatment Randomized Behavioral|Behavioral|Dietary Supplement|Dietary Supplement All	Cognitive Interventions and Nutritional Supplementation for Patients With Long-lasting Back Pain	Interventional	Completed	Phase 1	4	414	low back pain|back pain	NA	NA
NCT00464009	NA	NA	NA	NA	NA	NA	NA	NA	NA	NA	NA	16317972|12959161|17980021	Rozier RG, Slade GD, Zeldin LP, Wang H. Parents' satisfaction with preventive dental care for young children provided by nondental primary care providers. Pediatr Dent. 2005 Jul-Aug;27(4):313-22.|Rozier RG, Sutton BK, Bawden JW, Haupt K, Slade GD, King RS. Prevention of early childhood caries in North Carolina medical practices: implications for research and practice. J Dent Educ. 2003 Aug;67(8):876-85.|Slade GD, Rozier RG, Zeldin LP, Margolis PA. Training pediatric health care providers in prevention of dental decay: results from a randomized controlled trial. BMC Health Serv Res. 2007 Nov 2;7:176.	Early Childhood Dental Caries Continuing medical education NA NA NA Behavioral All	Development and Evaluation of a Medical Intervention for Early Childhood Caries	Interventional	Completed	N/A	3	120	dental caries	NA	NA
NCT00464399	NA	NA	NA	NA	NA	NA	NA	NA	NA	NA	NA	18279419	Holdaas H, Bentdal O, Pfeffer P, Mjørnstedt L, Solbu D, Midtvedt K. Early, abrupt conversion of de novo renal transplant patients from cyclosporine to everolimus: results of a pilot study. Clin Transplant. 2008 May-Jun;22(3):366-71. doi: 10.1111/j.1399-0012.2008.00795.x. Epub 2008 Feb 12.	De Novo Renal Transplantation everolimus NA NA NA Drug All	NA	NA	NA	NA	NA	NA	NA	everolimus	NA
NCT00464464	NA	NA	NA	NA	NA	NA	NA	NA	NA	NA	NA	21676990|22409644|22228827|24275895|24763770	Dobkin RD, Menza M, Allen LA, Gara MA, Mark MH, Tiu J, Bienfait KL, Friedman J. Cognitive-behavioral therapy for depression in Parkinson's disease: a randomized, controlled trial. Am J Psychiatry. 2011 Oct;168(10):1066-74. doi: 10.1176/appi.ajp.2011.10111669. Epub 2011 Jun 15.|Dobkin RD, Rubino JT, Allen LA, Friedman J, Gara MA, Mark MH, Menza M. Predictors of treatment response to cognitive-behavioral therapy for depression in Parkinson's disease. J Consult Clin Psychol. 2012 Aug;80(4):694-9. doi: 10.1037/a0027695. Epub 2012 Mar 12.|Dobkin RD, Menza M, Allen LA, Tiu J, Friedman J, Bienfait KL, Gara MA, Mark MH. Telephone-based cognitive-behavioral therapy for depression in Parkinson disease. J Geriatr Psychiatry Neurol. 2011 Dec;24(4):206-14. doi: 10.1177/0891988711422529.|Dobkin RD, Tröster AI, Rubino JT, Allen LA, Gara MA, Mark MH, Menza M. Neuropsychological outcomes after psychosocial intervention for depression in Parkinson's disease. J Neuropsychiatry Clin Neurosci. 2014 Winter;26(1):57-63. doi: 10.1176/appi.neuropsych.12120381.|Dobkin RD. The relationship between telephone-administered cognitive-behavioral therapy for depression and neuropsychological functioning in Parkinson's disease. J Neuropsychiatry Clin Neurosci. 2014 Apr 1;26(2):E10-1. doi: 10.1176/appi.neuropsych.13030065.	Depression|Parkinson's Disease cognitive-behavioral therapy Parallel Assignment Treatment Randomized Behavioral All	Coping With Depression in Parkinson's Disease	Interventional	Completed	N/A	2	80	parkinson disease|depression|depressive disorder	NA	NA
NCT00464750	NA	NA	NA	NA	NA	NA	NA	NA	NA	NA	NA	25976600	Kirkeby-Garstad I, Trønnes H, Stenseth R, Sellevold OF, Aadahl P, Skogvoll E. The Precision of Pulmonary Artery Catheter Bolus Thermodilution Cardiac Output Measurements Varies With the Clinical Situation. J Cardiothorac Vasc Anesth. 2015 Aug;29(4):881-8. doi: 10.1053/j.jvca.2014.12.016. Epub 2014 Dec 12. Erratum in: J Cardiothorac Vasc Anesth. 2016 Jan;30(1):273.	Heart Diseases Pulmonary artery catheter NA NA NA Device All	NA	NA	NA	NA	NA	NA	heart diseases	NA	NA
NCT00465010	NA	NA	NA	NA	NA	NA	NA	NA	NA	NA	NA	18617492	Schuster MA, Corona R, Elliott MN, Kanouse DE, Eastman KL, Zhou AJ, Klein DJ. Evaluation of Talking Parents, Healthy Teens, a new worksite based parenting programme to promote parent-adolescent communication about sexual health: randomised controlled trial. BMJ. 2008 Jul 10;337:a308. doi: 10.1136/bmj.39609.657581.25.	Adolescent Sexual Risk Behaviors Talking Parents, Healthy Teens NA NA NA Behavioral All	NA	NA	NA	NA	NA	NA	NA	NA	NA
NCT00465569	NA	NA	NA	NA	NA	NA	NA	NA	NA	NA	NA	18951617	Skripak JM, Nash SD, Rowley H, Brereton NH, Oh S, Hamilton RG, Matsui EC, Burks AW, Wood RA. A randomized, double-blind, placebo-controlled study of milk oral immunotherapy for cow's milk allergy. J Allergy Clin Immunol. 2008 Dec;122(6):1154-60. doi: 10.1016/j.jaci.2008.09.030. Epub 2008 Oct 25.	Milk Hypersensitivity cow's milk powder|Placebo Parallel Assignment Treatment Randomized Drug|Other All	A Randomized, Double-Blind, Placebo-Controlled Study of Oral Milk Immunotherapy for Cow's Milk Allergy	Interventional	Completed	Phase 1/Phase 2	2	20	hypersensitivity|milk hypersensitivity	NA	NA
NCT00465595	NA	NA	NA	NA	NA	NA	NA	NA	NA	NA	NA	27909165	Griffiths RR, Johnson MW, Carducci MA, Umbricht A, Richards WA, Richards BD, Cosimano MP, Klinedinst MA. Psilocybin produces substantial and sustained decreases in depression and anxiety in patients with life-threatening cancer: A randomized double-blind trial. J Psychopharmacol. 2016 Dec;30(12):1181-1197.	Anxiety|Cancer|Depressive Symptoms psilocybin Crossover Assignment Supportive Care Randomized Drug All	Psychopharmacology of Psilocybin in Cancer Patients	Interventional	Completed	Phase 2	2	56	depression	n,n-dimethyltryptamine|psilocybin	NA
NCT00466180	NA	NA	NA	NA	NA	NA	NA	NA	NA	NA	NA	18090049	Parienti JJ, Massari V, Reliquet V, Chaillot F, Le Moal G, Arvieux C, Vabret A, Verdon R; POSOVIR Study Group. Effect of twice-daily nevirapine on adherence in HIV-1-infected patients: a randomized controlled study. AIDS. 2007 Oct 18;21(16):2217-22.	HIV Infections Nevirapine from twice-a-day to once-a-day Parallel Assignment Treatment Randomized Behavioral All	NA	NA	NA	NA	NA	NA	hiv infections	nevirapine	NA
NCT00466206	NA	NA	NA	NA	NA	NA	NA	NA	NA	NA	NA	9628377	Kowalewski J, Barcikowski S, Brocki M. Cardiorespiratory function before and after operation for pectus excavatum: medium-term results. Eur J Cardiothorac Surg. 1998 Mar;13(3):275-9.	Pectus Excavatum Magnetic Mini-Mover Procedure (3MP)|Magnatract (external magnet in a removable external brace)|3MP (Magnetic Mini-Mover Procedure) NA NA NA Device|Device|Procedure All	NA	NA	NA	NA	NA	NA	funnel chest	NA	NA
NCT00466271	NA	NA	NA	NA	NA	NA	NA	NA	NA	NA	NA	17032409	Liu CH, Lin JW, Tsai FC, Yang PM, Lai MY, Chen JH, Kao JH, Chen DS. Noninvasive tests for the prediction of significant hepatic fibrosis in hepatitis C virus carriers with persistently normal alanine aminotransferases. Liver Int. 2006 Nov;26(9):1087-94.	Chronic Hepatitis C|Hepatic Fibrosis NA NA NA NA NA All	NA	NA	NA	NA	NA	NA	liver cirrhosis|fibrosis|hepatitis c, chronic|hepatitis, chronic|hepatitis c|hepatitis	NA	NA
NCT00466323	NA	NA	NA	NA	NA	NA	NA	NA	NA	NA	NA	18678695|23242515|24177229	Glynn SM, Dixon LB, Cohen A, Murray-Swank A. The Family Member Provider Outreach program. Psychiatr Serv. 2008 Aug;59(8):934. doi: 10.1176/ps.2008.59.8.934.|Cohen AN, Drapalski AL, Glynn SM, Medoff D, Fang LJ, Dixon LB. Preferences for family involvement in care among consumers with serious mental illness. Psychiatr Serv. 2013 Mar 1;64(3):257-63. doi: 10.1176/appi.ps.201200176.|Dixon LB, Glynn SM, Cohen AN, Drapalski AL, Medoff D, Fang LJ, Potts W, Gioia D. Outcomes of a brief program, REORDER, to promote consumer recovery and family involvement in care. Psychiatr Serv. 2014 Jan 1;65(1):116-20. doi: 10.1176/appi.ps.201300074.	Major Depression|Schizoaffective Disorder|Schizophrenia Family Member Provider Outreach|Enhanced treatment as usual (e-TAU) Parallel Assignment Treatment Randomized Behavioral|Behavioral All	The Effectiveness of FMPO in Improving the Quality of Care for Persons With Severe Mental Illness.	Interventional	Completed	N/A	2	238	psychotic disorders|schizophrenia|mental disorders	NA	NA
NCT00466492	NA	NA	NA	NA	NA	NA	NA	NA	NA	NA	NA	10816184|14525802|15187505	Kress JP, Pohlman AS, O'Connor MF, Hall JB. Daily interruption of sedative infusions in critically ill patients undergoing mechanical ventilation. N Engl J Med. 2000 May 18;342(20):1471-7.|Kress JP, Gehlbach B, Lacy M, Pliskin N, Pohlman AS, Hall JB. The long-term psychological effects of daily sedative interruption on critically ill patients. Am J Respir Crit Care Med. 2003 Dec 15;168(12):1457-61. Epub 2003 Oct 2.|Schweickert WD, Gehlbach BK, Pohlman AS, Hall JB, Kress JP. Daily interruption of sedative infusions and complications of critical illness in mechanically ventilated patients. Crit Care Med. 2004 Jun;32(6):1272-6.	Critical Illness|Intensive Care Units|Length of Stay|Respiration, Artificial Sedation or no sedation during mechanical ventilation Parallel Assignment Treatment Randomized Procedure All	NA	NA	NA	NA	NA	NA	critical illness	NA	NA
NCT00466622	NA	NA	NA	NA	NA	NA	NA	NA	NA	NA	NA	24423336	Stridsklev S, Carlsen SM, Salvesen Ø, Clemens I, Vanky E. Midpregnancy Doppler ultrasound of the uterine artery in metformin- versus placebo-treated PCOS women: a randomized trial. J Clin Endocrinol Metab. 2014 Mar;99(3):972-7. doi: 10.1210/jc.2013-3227. Epub 2014 Jan 1.	Polycystic Ovary Syndrome Metformin|Placebo Parallel Assignment Prevention Randomized Drug|Drug Female	Uterine Artery Blood Flow in Pregnant Women With PCOS Treated With Metformin	Interventional	Completed	Phase 3	2	48	syndrome|polycystic ovary syndrome	metformin	NA
NCT00466726	NA	NA	NA	NA	NA	NA	NA	NA	NA	NA	NA	NA	BCR-ABL Derived Peptide Vaccine in Chronic Myeloid Leukemia Patients with Molecular Minimal Residual Disease During Imatinib: Interim Analysis of a Phase 2 Multicenter GIMEMA CML Working Party Trial.	Leukemia bcr-abl p210-b3a2 breakpoint-derived multipeptide vaccine|sargramostim NA NA NA Biological|Biological All	NA	NA	NA	NA	NA	NA	leukemia|leukemia, myeloid|leukemia, myelogenous, chronic, bcr-abl positive	sargramostim	NA
NCT00466791	NA	NA	NA	NA	NA	NA	NA	NA	NA	NA	NA	16481664	McGough JJ, Wigal SB, Abikoff H, Turnbow JM, Posner K, Moon E. A randomized, double-blind, placebo-controlled, laboratory classroom assessment of methylphenidate transdermal system in children with ADHD. J Atten Disord. 2006 Feb;9(3):476-85.	Attention Deficit Disorder With Hyperactivity Methylphenidate Transdermal System Crossover Assignment Treatment Randomized Drug All	Classroom Study to Assess Efficacy and Safety of MTS in Pediatric Patients Aged 6-12 With ADHD	Interventional	Completed	Phase 2	2	93	hyperkinesis|attention deficit disorder with hyperactivity	methylphenidate	NA
NCT00466804	NA	NA	NA	NA	NA	NA	NA	NA	NA	NA	NA	26260101	Starling RC, Stehlik J, Baran DA, Armstrong B, Stone JR, Ikle D, Morrison Y, Bridges ND, Putheti P, Strom TB, Bhasin M, Guleria I, Chandraker A, Sayegh M, Daly KP, Briscoe DM, Heeger PS; CTOT-05 consortium. Multicenter Analysis of Immune Biomarkers and Heart Transplant Outcomes: Results of the Clinical Trials in Organ Transplantation-05 Study. Am J Transplant. 2016 Jan;16(1):121-36. doi: 10.1111/ajt.13422. Epub 2015 Aug 10.	Heart Transplant Heart transplant NA NA NA Procedure All	NA	NA	NA	NA	NA	NA	NA	NA	NA
NCT00466895	NA	NA	NA	NA	NA	NA	NA	NA	NA	NA	NA	25082342	Maddocks K, Ruppert AS, Browning R, Jones J, Flynn J, Kefauver C, Gao Y, Jiang Y, Rozewski DM, Poi M, Phelps MA, Harper E, Johnson AJ, Byrd JC, Andritsos LA. A dose escalation feasibility study of lenalidomide for treatment of symptomatic, relapsed chronic lymphocytic leukemia. Leuk Res. 2014 Sep;38(9):1025-9. doi: 10.1016/j.leukres.2014.05.011. Epub 2014 May 29.	Acute Lymphoblastic Leukemia|Acute Myeloid Leukemia|Chronic Lymphocytic Leukemia lenalidomide NA NA NA Drug All	Lenalidomide in Acute Leukemias and Chronic Lymphocytic Leukemia.	Interventional	Completed	Phase 1	2	37	leukemia|leukemia, lymphocytic, chronic, b-cell|leukemia, lymphoid|precursor cell lymphoblastic leukemia-lymphoma	lenalidomide	NA
NCT00467038	8221517	4486479		NA		NA				0.08	Fisher's LSD post-hoc, trend level	25038629	Goodman M, Carpenter D, Tang CY, Goldstein KE, Avedon J, Fernandez N, Mascitelli KA, Blair NJ, New AS, Triebwasser J, Siever LJ, Hazlett EA. Dialectical behavior therapy alters emotion regulation and amygdala activity in patients with borderline personality disorder. J Psychiatr Res. 2014 Oct;57:108-16. doi: 10.1016/j.jpsychires.2014.06.020. Epub 2014 Jul 2.	Borderline Personality Disorder Dialectical Behavior NA NA NA Behavioral All	Treatment of Aggression, Anger and Emotional Dysregulation in Borderline Personality Disorder	Interventional	Completed	N/A	2	22	borderline personality disorder|aggression|personality disorders|disease	NA	Group x Time Interaction Amygdala Activity
NCT00467038	8221518	4486480		NA		NA				0.004	t-test, 1 sided	25038629	Goodman M, Carpenter D, Tang CY, Goldstein KE, Avedon J, Fernandez N, Mascitelli KA, Blair NJ, New AS, Triebwasser J, Siever LJ, Hazlett EA. Dialectical behavior therapy alters emotion regulation and amygdala activity in patients with borderline personality disorder. J Psychiatr Res. 2014 Oct;57:108-16. doi: 10.1016/j.jpsychires.2014.06.020. Epub 2014 Jul 2.	Borderline Personality Disorder Dialectical Behavior NA NA NA Behavioral All	Treatment of Aggression, Anger and Emotional Dysregulation in Borderline Personality Disorder	Interventional	Completed	N/A	2	22	borderline personality disorder|aggression|personality disorders|disease	NA	Self-Report of Difficulties in Emotion Regulation (DERS)
NCT00467103	NA	NA	NA	NA	NA	NA	NA	NA	NA	NA	NA	15109995|15118944|19695692|19818232|20299861|20438853|20714075	Naeser MA, Martin PI, Baker EH, Hodge SM, Sczerzenie SE, Nicholas M, Palumbo CL, Goodglass H, Wingfield A, Samaraweera R, Harris G, Baird A, Renshaw P, Yurgelun-Todd D. Overt propositional speech in chronic nonfluent aphasia studied with the dynamic susceptibility contrast fMRI method. Neuroimage. 2004 May;22(1):29-41.|Martin PI, Naeser MA, Theoret H, Tormos JM, Nicholas M, Kurland J, Fregni F, Seekins H, Doron K, Pascual-Leone A. Transcranial magnetic stimulation as a complementary treatment for aphasia. Semin Speech Lang. 2004 May;25(2):181-91. Review.|Martin PI, Naeser MA, Ho M, Doron KW, Kurland J, Kaplan J, Wang Y, Nicholas M, Baker EH, Alonso M, Fregni F, Pascual-Leone A. Overt naming fMRI pre- and post-TMS: Two nonfluent aphasia patients, with and without improved naming post-TMS. Brain Lang. 2009 Oct;111(1):20-35. doi: 10.1016/j.bandl.2009.07.007. Epub 2009 Aug 19. Erratum in: Brain Lang. 2010 Feb;112(2):135. Alonso, Miguel [added].|Martin PI, Naeser MA, Ho M, Treglia E, Kaplan E, Baker EH, Pascual-Leone A. Research with transcranial magnetic stimulation in the treatment of aphasia. Curr Neurol Neurosci Rep. 2009 Nov;9(6):451-8. Review.|Naeser MA, Martin PI, Lundgren K, Klein R, Kaplan J, Treglia E, Ho M, Nicholas M, Alonso M, Pascual-Leone A. Improved language in a chronic nonfluent aphasia patient after treatment with CPAP and TMS. Cogn Behav Neurol. 2010 Mar;23(1):29-38. doi: 10.1097/WNN.0b013e3181bf2d20.|Kaplan E, Naeser MA, Martin PI, Ho M, Wang Y, Baker E, Pascual-Leone A. Horizontal portion of arcuate fasciculus fibers track to pars opercularis, not pars triangularis, in right and left hemispheres: a DTI study. Neuroimage. 2010 Aug 15;52(2):436-44. doi: 10.1016/j.neuroimage.2010.04.247. Epub 2010 May 8.|Naeser MA, Martin PI, Treglia E, Ho M, Kaplan E, Bashir S, Hamilton R, Coslett HB, Pascual-Leone A. Research with rTMS in the treatment of aphasia. Restor Neurol Neurosci. 2010;28(4):511-29. doi: 10.3233/RNN-2010-0559. Review.	Aphasia|Nonfluent Aphasia|Stroke NA NA NA NA NA All	NA	NA	NA	NA	NA	NA	aphasia, broca|aphasia|stroke	NA	NA
NCT00467168	NA	NA	NA	NA	NA	NA	NA	NA	NA	NA	NA	NA|NA	Dai J, Su Y, Yan F, Liu S, Xu L, Li J. The pattern of diet and dietary fatty acid in type 2 diabetic out-patients investigated with an accurate food frequency method. J Chinese Public Health. 2000;16(1):43-4.|Dai J, Su Y, Ling W, Liang Y, Zhong C, Ou X. Study of fatty acids composition ratio of oral fat loads used in postprandial lipids and lipoproteins metabolism. Chinese J Arteriosclerosis. 2000;8(3):8-13.	Type 2 Diabetes Mellitus Diet Parallel Assignment Prevention Randomized Behavioral All	NA	NA	NA	NA	NA	NA	diabetes mellitus, type 2	NA	NA
NCT00467207	NA	NA	NA	NA	NA	NA	NA	NA	NA	NA	NA	22747635|19811515|22071153	Elvrum AK, Brændvik SM, Sæther R, Lamvik T, Vereijken B, Roeleveld K. Effectiveness of resistance training in combination with botulinum toxin-A on hand and arm use in children with cerebral palsy: a pre-post intervention study. BMC Pediatr. 2012 Jul 2;12:91. doi: 10.1186/1471-2431-12-91.|Braendvik SM, Elvrum AK, Vereijken B, Roeleveld K. Relationship between neuromuscular body functions and upper extremity activity in children with cerebral palsy. Dev Med Child Neurol. 2010 Feb;52(2):e29-34. doi: 10.1111/j.1469-8749.2009.03490.x. Epub 2009 Oct 7.|Braendvik SM, Roeleveld K. The role of co-activation in strength and force modulation in the elbow of children with unilateral cerebral palsy. J Electromyogr Kinesiol. 2012 Feb;22(1):137-44. doi: 10.1016/j.jelekin.2011.10.002. Epub 2011 Nov 8.	Cerebral Palsy Botulinum Toxin A|Resistance training Parallel Assignment Treatment Randomized Drug|Behavioral All	Intensive Strength Training in Children With Cerebral Palsy - Effect on Hand Function	Interventional	Completed	Phase 2	2	10	cerebral palsy	abobotulinumtoxina|botulinum toxins, type a|botulinum toxins	NA
NCT00467285	8221501	4486475		NA		NA				0.05	t-test, 2 sided	NA|NA	Yaturu S, Dier U, Cui H, Mousa SA. Aspirin resistance in young men with Type 2 diabetes. Journal of diabetes mellitus. 2014 Jan 1; 4(1):72-6.|Yaturu S, Davis J, Shi R. Decreased bone mineral density in young male veterans on Pioglitazone*. Journal of diabetes mellitus. 2012 Jan 1; 2(1):35-9.	Osteoporosis|Type 2 Diabetes Mellitus NA NA NA NA NA All	NA	NA	NA	NA	NA	NA	osteoporosis|diabetes mellitus|diabetes mellitus, type 2	NA	Changes in BMD at Femoral Neck
NCT00467298	NA	NA	NA	NA	NA	NA	NA	NA	NA	NA	NA	19750190|20861749	Nguyen HQ, Gill DP, Wolpin S, Steele BG, Benditt JO. Pilot study of a cell phone-based exercise persistence intervention post-rehabilitation for COPD. Int J Chron Obstruct Pulmon Dis. 2009;4:301-13. Epub 2009 Sep 1.|Dougherty CM, Steele BG, Hunziker J. Testing an intervention to improve functional capability in advanced cardiopulmonary illness. J Cardiopulm Rehabil Prev. 2011 Jan-Feb;31(1):35-41. doi: 10.1097/HCR.0b013e3181f1fd77.	Chronic Obstructive Pulmonary Disease (COPD)|Heart Failure Exercise adherence|Self-management- prevention of illness|Self-management of illness Parallel Assignment Other Randomized Behavioral|Behavioral|Behavioral All	An Intervention to Improve Function in Severe Cardiopulmonary Illness	Interventional	Completed	N/A	2	90	lung diseases, obstructive|pulmonary disease, chronic obstructive|lung diseases|heart failure	NA	NA
NCT00467389	NA	NA	NA	NA	NA	NA	NA	NA	NA	NA	NA	19836169	Grasing K, Mathur D, Newton TF, DeSouza C. Donepezil treatment and the subjective effects of intravenous cocaine in dependent individuals. Drug Alcohol Depend. 2010 Feb 1;107(1):69-75. doi: 10.1016/j.drugalcdep.2009.09.010.	Cocaine Abuse and Dependence Donepezil, 5 mg daily|Oral Placebo Crossover Assignment Treatment Randomized Drug|Other All	Use of Donepezil for Treatment of Cocaine Dependence	Interventional	Completed	Phase 2	2	12	cocaine-related disorders	donepezil	NA
NCT00467961	NA	NA	NA	NA	NA	NA	NA	NA	NA	NA	NA	21684344	Mielke S, McIver ZA, Shenoy A, Fellowes V, Khuu H, Stroncek DF, Leitman SF, Childs R, Battiwalla M, Koklanaris E, Haggerty J, Savani BN, Rezvani K, Barrett AJ. Selectively T cell-depleted allografts from HLA-matched sibling donors followed by low-dose posttransplantation immunosuppression to improve transplantation outcome in patients with hematologic malignancies. Biol Blood Marrow Transplant. 2011 Dec;17(12):1855-61. doi: 10.1016/j.bbmt.2011.05.019. Epub 2011 May 31.	Acute Lymphocytic Leukemia|AML (Acute Myelogenous Leukemia)|CLL (Chronic Lymphocytic Leukemia)|CML (Chronic Myelogenous Leukemia)|MDS (Myelodysplastic Syndrome) Miltenyi system NA NA NA Combination Product All	NA	NA	NA	NA	NA	NA	leukemia, lymphoid|leukemia, myeloid, acute|myelodysplastic syndromes|leukemia, myelogenous, chronic, bcr-abl positive|preleukemia|precursor cell lymphoblastic leukemia-lymphoma|leukemia, lymphocytic, chronic, b-cell|leukemia|leukemia, myeloid	NA	NA
NCT00468000	NA	NA	NA	NA	NA	NA	NA	NA	NA	NA	NA	22453769|21684715	Powell RJ, Marston WA, Berceli SA, Guzman R, Henry TD, Longcore AT, Stern TP, Watling S, Bartel RL. Cellular therapy with Ixmyelocel-T to treat critical limb ischemia: the randomized, double-blind, placebo-controlled RESTORE-CLI trial. Mol Ther. 2012 Jun;20(6):1280-6. doi: 10.1038/mt.2012.52. Epub 2012 Mar 27.|Powell RJ, Comerota AJ, Berceli SA, Guzman R, Henry TD, Tzeng E, Velazquez O, Marston WA, Bartel RL, Longcore A, Stern T, Watling S. Interim analysis results from the RESTORE-CLI, a randomized, double-blind multicenter phase II trial comparing expanded autologous bone marrow-derived tissue repair cells and placebo in patients with critical limb ischemia. J Vasc Surg. 2011 Oct;54(4):1032-41. doi: 10.1016/j.jvs.2011.04.006. Epub 2011 Jul 31.	Peripheral Arterial Disease Ixmyelocel-T|Placebo Parallel Assignment Treatment Randomized Biological|Biological All	Use of Ixmyelocel-T (Formerly Vascular Repair Cells [VRC]) in Patients With Peripheral Arterial Disease to Treat Critical Limb Ischemia	Interventional	Completed	Phase 2	2	86	peripheral vascular diseases|peripheral arterial disease|ischemia	NA	NA
NCT00468039	NA	NA	NA	NA	NA	NA	NA	NA	NA	NA	NA	19320662	Bosi E, Dotta F, Jia Y, Goodman M. Vildagliptin plus metformin combination therapy provides superior glycaemic control to individual monotherapy in treatment-naive patients with type 2 diabetes mellitus. Diabetes Obes Metab. 2009 May;11(5):506-15. doi: 10.1111/j.1463-1326.2009.01040.x. Epub 2009 Mar 23.	Diabetes Mellitus, Type 2 vildagliptin + metformin NA NA NA Drug All	NA	NA	NA	NA	NA	NA	diabetes mellitus, type 2	metformin|vildagliptin	NA
NCT00468156	NA	NA	NA	NA	NA	NA	NA	NA	NA	NA	NA	20226809	Djuric Z, Ellsworth JS, Ren J, Sen A, Ruffin MT 4th. A randomized feasibility trial of brief telephone counseling to increase fruit and vegetable intakes. Prev Med. 2010 May-Jun;50(5-6):265-71. doi: 10.1016/j.ypmed.2010.03.003. Epub 2010 Mar 11.	Cancer written materials only|written materials|telephone support Parallel Assignment Prevention Randomized Behavioral|Behavioral|Behavioral All	The Fruit and Vegetable Study	Interventional	Completed	N/A	3	97	NA	NA	NA
NCT00468182	NA	NA	NA	NA	NA	NA	NA	NA	NA	NA	NA	21061396|20621365	Balashov KE, Aung LL, Vaknin-Dembinsky A, Dhib-Jalbut S, Weiner HL. Interferon-β inhibits toll-like receptor 9 processing in multiple sclerosis. Ann Neurol. 2010 Dec;68(6):899-906. doi: 10.1002/ana.22136.|Aung LL, Fitzgerald-Bocarsly P, Dhib-Jalbut S, Balashov K. Plasmacytoid dendritic cells in multiple sclerosis: chemokine and chemokine receptor modulation by interferon-beta. J Neuroimmunol. 2010 Sep 14;226(1-2):158-64. doi: 10.1016/j.jneuroim.2010.06.008.	Multiple Sclerosis Interferon-beta 1b (Betaseron) NA NA NA Drug All	NA	NA	NA	NA	NA	NA	sclerosis|multiple sclerosis	interferon-beta|interferons|interferon beta-1b	NA
NCT00468208	NA	NA	NA	NA	NA	NA	NA	NA	NA	NA	NA	24323392	Langford CA, Monach PA, Specks U, Seo P, Cuthbertson D, McAlear CA, Ytterberg SR, Hoffman GS, Krischer JP, Merkel PA; Vasculitis Clinical Research Consortium. An open-label trial of abatacept (CTLA4-IG) in non-severe relapsing granulomatosis with polyangiitis (Wegener's). Ann Rheum Dis. 2014 Jul;73(7):1376-9. doi: 10.1136/annrheumdis-2013-204164. Epub 2013 Dec 9.	Wegener's Granulomatosis Abatacept NA NA NA Drug All	NA	NA	NA	NA	NA	NA	granulomatosis with polyangiitis	abatacept	NA
NCT00468819	NA	NA	NA	NA	NA	NA	NA	NA	NA	NA	NA	19858730|22409261	Hahn G, Sorge I, Gruhn B, Glutig K, Hirsch W, Bhargava R, Furtner J, Born M, Schröder C, Ahlström H, Kaiser S, Moritz JD, Kunze CW, Shroff M, Stokland E, Trnkova ZJ, Schultze-Mosgau M, Reif S, Bacher-Stier C, Mentzel HJ. Pharmacokinetics and safety of gadobutrol-enhanced magnetic resonance imaging in pediatric patients. Invest Radiol. 2009 Dec;44(12):776-83. doi: 10.1097/RLI.0b013e3181bfe2d2.|Reif S, Schultze-Mosgau M, Sutter G. From adults to children: simulation-based choice of an appropriate sparse-sampling schedule. Paediatr Drugs. 2012 Jun 1;14(3):189-200. doi: 10.2165/11595430-000000000-00000.	Magnetic Resonance Imaging Gadobutrol (Gadavist, Gadovist, BAY86-4875) NA NA NA Drug All	A Study of Magnetic Resonance Imaging (MRI) With Gadavist in Children	Interventional	Completed	Phase 1	4	140	NA	NA	NA
NCT00468923	NA	NA	NA	NA	NA	NA	NA	NA	NA	NA	NA	27041480|27040132|27039945	Lonn EM, Bosch J, López-Jaramillo P, Zhu J, Liu L, Pais P, Diaz R, Xavier D, Sliwa K, Dans A, Avezum A, Piegas LS, Keltai K, Keltai M, Chazova I, Peters RJ, Held C, Yusoff K, Lewis BS, Jansky P, Parkhomenko A, Khunti K, Toff WD, Reid CM, Varigos J, Leiter LA, Molina DI, McKelvie R, Pogue J, Wilkinson J, Jung H, Dagenais G, Yusuf S; HOPE-3 Investigators. Blood-Pressure Lowering in Intermediate-Risk Persons without Cardiovascular Disease. N Engl J Med. 2016 May 26;374(21):2009-20. doi: 10.1056/NEJMoa1600175. Epub 2016 Apr 2.|Yusuf S, Bosch J, Dagenais G, Zhu J, Xavier D, Liu L, Pais P, López-Jaramillo P, Leiter LA, Dans A, Avezum A, Piegas LS, Parkhomenko A, Keltai K, Keltai M, Sliwa K, Peters RJ, Held C, Chazova I, Yusoff K, Lewis BS, Jansky P, Khunti K, Toff WD, Reid CM, Varigos J, Sanchez-Vallejo G, McKelvie R, Pogue J, Jung H, Gao P, Diaz R, Lonn E; HOPE-3 Investigators. Cholesterol Lowering in Intermediate-Risk Persons without Cardiovascular Disease. N Engl J Med. 2016 May 26;374(21):2021-31. doi: 10.1056/NEJMoa1600176. Epub 2016 Apr 2.|Yusuf S, Lonn E, Pais P, Bosch J, López-Jaramillo P, Zhu J, Xavier D, Avezum A, Leiter LA, Piegas LS, Parkhomenko A, Keltai M, Keltai K, Sliwa K, Chazova I, Peters RJ, Held C, Yusoff K, Lewis BS, Jansky P, Khunti K, Toff WD, Reid CM, Varigos J, Accini JL, McKelvie R, Pogue J, Jung H, Liu L, Diaz R, Dans A, Dagenais G; HOPE-3 Investigators. Blood-Pressure and Cholesterol Lowering in Persons without Cardiovascular Disease. N Engl J Med. 2016 May 26;374(21):2032-43. doi: 10.1056/NEJMoa1600177. Epub 2016 Apr 2. Erratum in: N Engl J Med. 2018 Oct 11;379(15):1486.	Cardiovascular Disease|Stroke Candesartan/HCT|Rosuvastatin NA NA NA Drug|Drug All	Heart Outcomes Prevention Evaluation-3	Interventional	Completed	Phase 4	2	12705	cardiovascular diseases	rosuvastatin calcium|candesartan	NA
NCT00469014	NA	NA	NA	NA	NA	NA	NA	NA	NA	NA	NA	20946966	Andersson BS, Valdez BC, de Lima M, Wang X, Thall PF, Worth LL, Popat U, Madden T, Hosing C, Alousi A, Rondon G, Kebriaei P, Shpall EJ, Jones RB, Champlin RE. Clofarabine ± fludarabine with once daily i.v. busulfan as pretransplant conditioning therapy for advanced myeloid leukemia and MDS. Biol Blood Marrow Transplant. 2011 Jun;17(6):893-900. doi: 10.1016/j.bbmt.2010.09.022. Epub 2010 Oct 11.	Acute Myeloid Leukemia|Chronic Myeloid Leukemia|Myelodysplastic Syndrome Clofarabine|Busulfan|Fludarabine|Stem Cell Infusion|Thymoglobulin (ATG)|Filgrastim Parallel Assignment Treatment Randomized Drug|Drug|Drug|Other|Drug|Drug All	Busulfan, Fludarabine, Clofarabine With Allogeneic Stem Cell Transplantation for Acute Myeloid Leukemia	Interventional	Completed	Phase 2	4	72	leukemia, myelogenous, chronic, bcr-abl positive|preleukemia|leukemia, myeloid, acute|leukemia|syndrome|myelodysplastic syndromes|leukemia, myeloid	vidarabine|thymoglobulin|lenograstim|clofarabine|busulfan|antilymphocyte serum|sargramostim|fludarabine|fludarabine phosphate	NA
NCT00469508	NA	NA	NA	NA	NA	NA	NA	NA	NA	NA	NA	20092966|22445683|22217949	Heinzerling KG, Swanson AN, Kim S, Cederblom L, Moe A, Ling W, Shoptaw S. Randomized, double-blind, placebo-controlled trial of modafinil for the treatment of methamphetamine dependence. Drug Alcohol Depend. 2010 Jun 1;109(1-3):20-9. doi: 10.1016/j.drugalcdep.2009.11.023. Epub 2010 Jan 25.|Heinzerling KG, Shoptaw S. Gender, brain-derived neurotrophic factor Val66Met, and frequency of methamphetamine use. Gend Med. 2012 Apr;9(2):112-20. doi: 10.1016/j.genm.2012.02.005. Epub 2012 Mar 23.|Heinzerling KG, McCracken JT, Swanson AN, Ray LA, Shoptaw SJ. COMT Val158Met, BDNF Val66Met, and OPRM1 Asn40Asp and methamphetamine dependence treatment response: preliminary investigation. J Clin Psychopharmacol. 2012 Feb;32(1):135-7. doi: 10.1097/JCP.0b013e318240a48e.	Methamphetamine Dependence Modafinil|Placebo Parallel Assignment Treatment Randomized Drug|Drug All	Modafinil vs Placebo for the Treatment of Methamphetamine Dependence	Interventional	Completed	Phase 2	2	71	NA	modafinil	NA
NCT00469833	NA	NA	NA	NA	NA	NA	NA	NA	NA	NA	NA	24092826	An Z, Prigeon RL, D'Alessio DA. Improved glycemic control enhances the incretin effect in patients with type 2 diabetes. J Clin Endocrinol Metab. 2013 Dec;98(12):4702-8. doi: 10.1210/jc.2013-1199. Epub 2013 Oct 3.	Diabetes|Hyperglycemia insulin glargine NA NA NA Drug All	NA	NA	NA	NA	NA	NA	diabetes mellitus|hyperglycemia	insulin, globin zinc|insulin glargine|insulin, long-acting|insulin	NA
NCT00470028	NA	NA	NA	NA	NA	NA	NA	NA	NA	NA	NA	16630205	Loo C, McFarquhar T, Walter G. Transcranial magnetic stimulation in adolescent depression. Australas Psychiatry. 2006 Mar;14(1):81-5.	Depression Transcranial Magnetic Stimulation Parallel Assignment Treatment Randomized Device All	NA	NA	NA	NA	NA	NA	depression	NA	NA
NCT00470080	NA	NA	NA	NA	NA	NA	NA	NA	NA	NA	NA	14711847|9577286	Acharya AB, Annamali S, Taub NA, Field D. Oral sucrose analgesia for preterm infant venepuncture. Arch Dis Child Fetal Neonatal Ed. 2004 Jan;89(1):F17-8.|Acharya AB, Bustani PC, Phillips JD, Taub NA, Beattie RM. Randomised controlled trial of eutectic mixture of local anaesthetics cream for venepuncture in healthy preterm infants. Arch Dis Child Fetal Neonatal Ed. 1998 Mar;78(2):F138-42.	Pain venepuncture Parallel Assignment Treatment Randomized Procedure All	NA	NA	NA	NA	NA	NA	NA	NA	NA
NCT00470158	NA	NA	NA	NA	NA	NA	NA	NA	NA	NA	NA	19904293	Chang S, El Arifeen S, Bari S, Wahed MA, Rahman KM, Rahman MT, Mahmud AB, Begum N, Zaman K, Baqui AH, Black RE. Supplementing iron and zinc: double blind, randomized evaluation of separate or combined delivery. Eur J Clin Nutr. 2010 Feb;64(2):153-60. doi: 10.1038/ejcn.2009.127. Epub 2009 Nov 11.	Anemia|Diarrhea|Iron iron and zinc combined|iron and zinc on separate days|iron|Zinc|placebo Parallel Assignment Prevention Randomized Dietary Supplement|Dietary Supplement|Dietary Supplement|Dietary Supplement|Dietary Supplement All	Delivery of Iron and Zinc Supplements: Evaluation of Interaction Effect on Biochemical and Clinical Outcomes	Interventional	Completed	Phase 4	5	1000	diarrhea	zinc|iron	NA
NCT00470275	NA	NA	NA	NA	NA	NA	NA	NA	NA	NA	NA	18989890	DuBois SG, Krailo MD, Lessnick SL, Smith R, Chen Z, Marina N, Grier HE, Stegmaier K; Children's Oncology Group. Phase II study of intermediate-dose cytarabine in patients with relapsed or refractory Ewing sarcoma: a report from the Children's Oncology Group. Pediatr Blood Cancer. 2009 Mar;52(3):324-7. doi: 10.1002/pbc.21822.	Sarcoma cytarabine NA NA NA Drug All	NA	NA	NA	NA	NA	NA	sarcoma, ewing|sarcoma	cytarabine	NA
NCT00470301	NA	NA	NA	NA	NA	NA	NA	NA	NA	NA	NA	24068539	Andreopoulou E, Vigoda IS, Valero V, Hershman DL, Raptis G, Vahdat LT, Han HS, Wright JJ, Pellegrino CM, Cristofanilli M, Alvarez RH, Fehn K, Fineberg S, Sparano JA. Phase I-II study of the farnesyl transferase inhibitor tipifarnib plus sequential weekly paclitaxel and doxorubicin-cyclophosphamide in HER2/neu-negative inflammatory carcinoma and non-inflammatory estrogen receptor-positive breast carcinoma. Breast Cancer Res Treat. 2013 Oct;141(3):429-35. doi: 10.1007/s10549-013-2704-x. Epub 2013 Sep 26.	Breast Cancer|Male Breast Cancer|Stage II Breast Cancer|Stage IIIA Breast Cancer|Stage IIIB Breast Cancer|Stage IIIC Breast Cancer tipifarnib|paclitaxel|doxorubicin|cyclophosphamide NA NA NA Drug|Drug|Drug|Drug All	NA	NA	NA	NA	NA	NA	breast neoplasms|breast neoplasms, male	cyclophosphamide|paclitaxel|doxorubicin|tipifarnib|liposomal doxorubicin	NA
NCT00470405	NA	NA	NA	NA	NA	NA	NA	NA	NA	NA	NA	18463792	Stover DG, Lockhart AC, Berlin JD, Chan E, Sandler AB, Sosman JA, Middlebrook V, Nicol S, Rothenberg ML. Phase I trial of pemetrexed plus oxaliplatin administered every other week in patients with metastatic cancer. Invest New Drugs. 2008 Aug;26(4):339-45. doi: 10.1007/s10637-008-9133-4. Epub 2008 May 8.	Lymphoma|Solid Tumor oxaliplatin|pemetrexed disodium NA NA NA Drug|Drug All	NA	NA	NA	NA	NA	NA	lymphoma	pemetrexed|oxaliplatin	NA
NCT00470548	NA	NA	NA	NA	NA	NA	NA	NA	NA	NA	NA	24013936	Ho C, Davies AM, Sangha RS, Lau D, Lara P Jr, Chew HK, Beckett L, Mack PC, Riess JW, Gandara DR. Phase I/II trial of pemetrexed plus nab-paclitaxel in advanced solid tumor patients with emphasis on non-small cell lung cancer. Invest New Drugs. 2013 Dec;31(6):1587-91. doi: 10.1007/s10637-013-0024-y. Epub 2013 Sep 8.	Breast Cancer|Lung Cancer|Unspecified Adult Solid Tumor, Protocol Specific Abraxane|Alimta NA NA NA Drug|Drug All	Abraxane and Alimta in Advanced Solid Tumors	Interventional	Terminated	Phase 1/Phase 2	2	49	breast neoplasms|lung neoplasms	pemetrexed|albumin-bound paclitaxel|paclitaxel	NA
NCT00470626	8220951	4485807	Probability of Successful Retrieval	0.9		NA			95	NA		19875061	Lyon SM, Riojas GE, Uberoi R, Patel J, Lipp ME, Plant GR, De Gregorio MA, Günther RW, Voorhees WD, McCann-Brown JA. Short- and long-term retrievability of the Celect vena cava filter: results from a multi-institutional registry. J Vasc Interv Radiol. 2009 Nov;20(11):1441-8. doi: 10.1016/j.jvir.2009.07.038.	Pulmonary Embolism|Venous Thromboembolism Celect Vena Cava Filter NA NA NA Device All	NA	NA	NA	NA	NA	NA	pulmonary embolism|venous thromboembolism|thromboembolism|embolism	NA	Successful Retrieval
NCT00470678	NA	NA	NA	NA	NA	NA	NA	NA	NA	NA	NA	22382503	Kwon OW, Lee FL, Chung H, Lai CC, Sheu SJ, Yoon YH; EXTEND III study group. EXTEND III: efficacy and safety of ranibizumab in South Korean and Taiwanese patients with subfoveal CNV secondary to AMD. Graefes Arch Clin Exp Ophthalmol. 2012 Oct;250(10):1467-76. doi: 10.1007/s00417-012-1970-3. Epub 2012 Mar 2.	Age-Related Macular Degeneration|Choroidal Neovascularization ranibizumab NA NA NA Drug All	NA	NA	NA	NA	NA	NA	neovascularization, pathologic|macular degeneration|choroidal neovascularization	ranibizumab	NA
NCT00470691	NA	NA	NA	NA	NA	NA	NA	NA	NA	NA	NA	19195651	Wik TS, Aurstad AT, Finsen V. Colles' fracture: dorsal splint or complete cast during the first 10 days? Injury. 2009 Apr;40(4):400-4. doi: 10.1016/j.injury.2008.08.044. Epub 2009 Feb 4.	Colles' Fracture plaster cast|dorsal splint Parallel Assignment Treatment Randomized Procedure|Procedure Female	Dorsal Splint or Circular Cast for Colles' Fracture?	Interventional	Completed	N/A	2	72	colles' fracture|fractures, bone	NA	NA
NCT00471185	NA	NA	NA	NA	NA	NA	NA	NA	NA	NA	NA	20378927	Snyder CN, Clark RV, Caricofe RB, Bush MA, Roth MY, Page ST, Bremner WJ, Amory JK. Pharmacokinetics of 2 novel formulations of modified-release oral testosterone alone and with finasteride in normal men with experimental hypogonadism. J Androl. 2010 Nov-Dec;31(6):527-35. doi: 10.2164/jandrol.109.009746. Epub 2010 Apr 8.	Contraception Acyline NA NA NA Drug Male	NA	NA	NA	NA	NA	NA	NA	acyline	NA
NCT00471432	NA	NA	NA	NA	NA	NA	NA	NA	NA	NA	NA	18245546	Chi KN, Siu LL, Hirte H, Hotte SJ, Knox J, Kollmansberger C, Gleave M, Guns E, Powers J, Walsh W, Tu D, Eisenhauer E. A phase I study of OGX-011, a 2'-methoxyethyl phosphorothioate antisense to clusterin, in combination with docetaxel in patients with advanced cancer. Clin Cancer Res. 2008 Feb 1;14(3):833-9. doi: 10.1158/1078-0432.CCR-07-1310.	Bladder Cancer|Breast Cancer|Kidney Cancer|Lung Cancer|Ovarian Cancer|Prostate Cancer|Unspecified Adult Solid Tumor, Protocol Specific custirsen sodium|docetaxel|pharmacological study NA NA NA Drug|Drug|Other All	NA	NA	NA	NA	NA	NA	prostatic neoplasms|urinary bladder neoplasms|kidney neoplasms|breast neoplasms|lung neoplasms	docetaxel	NA
NCT00471471	NA	NA	NA	NA	NA	NA	NA	NA	NA	NA	NA	22495394	Tarhini AA, Leng S, Moschos SJ, Yin Y, Sander C, Lin Y, Gooding WE, Kirkwood JM. Safety and immunogenicity of vaccination with MART-1 (26-35, 27L), gp100 (209-217, 210M), and tyrosinase (368-376, 370D) in adjuvant with PF-3512676 and GM-CSF in metastatic melanoma. J Immunother. 2012 May;35(4):359-66. doi: 10.1097/CJI.0b013e31825481fe. Erratum in: J Immunother. 2012 Oct;35(8):650.	Intraocular Melanoma|Malignant Conjunctival Neoplasm|Melanoma (Skin) Peptide vaccine|GM-CSF|PF3512676 NA NA NA Biological|Biological|Biological All	NA	NA	NA	NA	NA	NA	melanoma|conjunctival neoplasms	sargramostim	NA
NCT00471484	NA	NA	NA	NA	NA	NA	NA	NA	NA	NA	NA	20063546	Ang MK, Poon D, Foo KF, Chung YF, Chow P, Wan WK, Thng CH, Ooi L. A new chemoimmunotherapy regimen (OXAFI) for advanced hepatocellular carcinoma. Hematol Oncol Stem Cell Ther. 2008 Jul-Sep;1(3):159-65.	Liver Cancer recombinant interferon alfa-2b|doxorubicin hydrochloride|fluorouracil|oxaliplatin|diagnostic laboratory biomarker analysis|immunoenzyme technique|immunohistochemistry staining method|adjuvant therapy|biopsy|neoadjuvant therapy|therapeutic conventional surgery NA NA NA Biological|Drug|Drug|Drug|Other|Other|Other|Procedure|Procedure|Procedure|Procedure All	NA	NA	NA	NA	NA	NA	liver neoplasms	fluorouracil|oxaliplatin|liposomal doxorubicin|interferons|interferon alpha-2|doxorubicin|interferon-alpha	NA
NCT00471562	NA	NA	NA	NA	NA	NA	NA	NA	NA	NA	NA	19920106	Petty WJ, Miller AA, McCoy TP, Gallagher PE, Tallant EA, Torti FM. Phase I and pharmacokinetic study of angiotensin-(1-7), an endogenous antiangiogenic hormone. Clin Cancer Res. 2009 Dec 1;15(23):7398-404. doi: 10.1158/1078-0432.CCR-09-1957. Epub 2009 Nov 17.	Unspecified Adult Solid Tumor, Protocol Specific therapeutic angiotensin-(1-7) NA NA NA Biological All	NA	NA	NA	NA	NA	NA	neoplasms	angiotensin i (1-7)	NA
NCT00471809	NA	NA	NA	NA	NA	NA	NA	NA	NA	NA	NA	18951618	Strunk RC, Bacharier LB, Phillips BR, Szefler SJ, Zeiger RS, Chinchilli VM, Martinez FD, Lemanske RF Jr, Taussig LM, Mauger DT, Morgan WJ, Sorkness CA, Paul IM, Guilbert T, Krawiec M, Covar R, Larsen G; CARE Network. Azithromycin or montelukast as inhaled corticosteroid-sparing agents in moderate-to-severe childhood asthma study. J Allergy Clin Immunol. 2008 Dec;122(6):1138-1144.e4. doi: 10.1016/j.jaci.2008.09.028. Epub 2008 Oct 25.	Asthma Budesonide + Salmeterol + Azithromycin|Budesonide + Salmeterol + Montelukast|Budesonide + Salmeterol + Placebo Parallel Assignment Treatment Randomized Drug|Drug|Drug All	NA	NA	NA	NA	NA	NA	asthma	budesonide|montelukast|azithromycin|salmeterol xinafoate	NA
NCT00472160	NA	NA	NA	NA	NA	NA	NA	NA	NA	NA	NA	16627862	Baillard C, Fosse JP, Sebbane M, Chanques G, Vincent F, Courouble P, Cohen Y, Eledjam JJ, Adnet F, Jaber S. Noninvasive ventilation improves preoxygenation before intubation of hypoxic patients. Am J Respir Crit Care Med. 2006 Jul 15;174(2):171-7. Epub 2006 Apr 20.	Critical Illness|Hypoxemia Non Invasive Ventilation Parallel Assignment Prevention Randomized Procedure All	NA	NA	NA	NA	NA	NA	hypoxia|critical illness	NA	NA
NCT00472303	NA	NA	NA	NA	NA	NA	NA	NA	NA	NA	NA	25054392|27062079	Kress HG, Koch ED, Kosturski H, Steup A, Karcher K, Lange B, Dogan C, Etropolski MS, Eerdekens M. Tapentadol prolonged release for managing moderate to severe, chronic malignant tumor-related pain. Pain Physician. 2014 Jul-Aug;17(4):329-43.|Kress HG, Koch ED, Kosturski H, Steup A, Karcher K, Dogan C, Etropolski M, Eerdekens M. Direct conversion from tramadol to tapentadol prolonged release for moderate to severe, chronic malignant tumour-related pain. Eur J Pain. 2016 Oct;20(9):1513-8. doi: 10.1002/ejp.875. Epub 2016 Apr 7.	Pain|Tumor Tapentadol Extended Release|Matching Placebo after Tapentadol in the Titration Phase.|Morphine Sulphate Controlled Release Parallel Assignment Treatment Randomized Drug|Drug|Drug All	A Study to Evaluate Tapentadol (CG5503) in the Treatment of Chronic Tumor-Related Pain Compared With Placebo and Morphine	Interventional			NA	NA	cancer pain	tapentadol|morphine	NA
NCT00472381	NA	NA	NA	NA	NA	NA	NA	NA	NA	NA	NA	16614616	Samson Y, Bruandet M, Lejeune M, Deltour S, Grimaldi A. [Insulin in the treatment of ischemic stroke]. Presse Med. 2006 Apr;35(4 Pt 2):696-8. Review. French.	Acute Cerebral Ischemia|Acute Stroke Insulin Parallel Assignment Treatment Randomized Drug All	NA	NA	NA	NA	NA	NA	stroke|cerebral infarction|brain ischemia|ischemia	insulin	NA
NCT00472498	NA	NA	NA	NA	NA	NA	NA	NA	NA	NA	NA	15312869|17452161	Zafari AM, Zarter SK, Heggen V, Wilson P, Taylor RA, Reddy K, Backscheider AG, Dudley SC Jr. A program encouraging early defibrillation results in improved in-hospital resuscitation efficacy. J Am Coll Cardiol. 2004 Aug 18;44(4):846-52.|Bloom HL, Shukrullah I, Cuellar JR, Lloyd MS, Dudley SC Jr, Zafari AM. Long-term survival after successful inhospital cardiac arrest resuscitation. Am Heart J. 2007 May;153(5):831-6.	Cardiac Arrest NA NA NA NA NA All	NA	NA	NA	NA	NA	NA	heart arrest	NA	NA
NCT00472654	NA	NA	NA	NA	NA	NA	NA	NA	NA	NA	NA	23364004	Shapses SA, Sukumar D, Schneider SH, Schlussel Y, Sherrell RM, Field MP, Ambia-Sobhan H. Vitamin D supplementation and calcium absorption during caloric restriction: a randomized double-blind trial. Am J Clin Nutr. 2013 Mar;97(3):637-45. doi: 10.3945/ajcn.112.044909. Epub 2013 Jan 30.	Vitamin D or Placebo|Weight Loss Weight Loss|Vitamin D 2500 IU|Weight Maintenance Parallel Assignment Treatment Randomized Behavioral|Dietary Supplement|Behavioral Female	The Effect of Vitamin D Supplementation During Caloric Restriction on Intestinal Calcium Absorption	Interventional	Completed	N/A	4	83	weight loss	vitamin d	NA
NCT00472810	NA	NA	NA	NA	NA	NA	NA	NA	NA	NA	NA	17122118|10937547	Chen HS, Ritch R, Krupin T, Hsu WC. Control of filtering bleb structure through tissue bioengineering: An animal model. Invest Ophthalmol Vis Sci. 2006 Dec;47(12):5310-4. Erratum in: Invest Ophthalmol Vis Sci. 2007 Feb;48(2):485.|Hsu WC, Spilker MH, Yannas IV, Rubin PA. Inhibition of conjunctival scarring and contraction by a porous collagen-glycosaminoglycan implant. Invest Ophthalmol Vis Sci. 2000 Aug;41(9):2404-11.	Glaucoma|Trabeculectomy ologen collagen matrix in glaucoma filtering surgery|MMC in glaucoma filtering surgery Parallel Assignment Treatment Randomized Device|Drug All	Ologen (OculusGen)-Glaucoma MMC Control in Pakistan	Interventional	Completed	Phase 3	2	40	glaucoma	mitomycins|mitomycin	NA
NCT00473031	NA	NA	NA	NA	NA	NA	NA	NA	NA	NA	NA	21611972	Sukumar D, Ambia-Sobhan H, Zurfluh R, Schlussel Y, Stahl TJ, Gordon CL, Shapses SA. Areal and volumetric bone mineral density and geometry at two levels of protein intake during caloric restriction: a randomized, controlled trial. J Bone Miner Res. 2011 Jun;26(6):1339-48. doi: 10.1002/jbmr.318.	Bone Density|Weight Loss Caloric restriction, high protein|Caloric restriction; normal protein|Counseling Parallel Assignment Treatment Randomized Behavioral|Behavioral|Behavioral Female	The Effect of Weight Loss and Dietary Protein Intake on Bone	Interventional	Completed	N/A	2	48	weight loss	NA	NA
NCT00473096	NA	NA	NA	NA	NA	NA	NA	NA	NA	NA	NA	16911136|17371175	Jibaja-Weiss ML, Volk RJ, Friedman LC, Granchi TS, Neff NE, Spann SJ, Robinson EK, Aoki N, Robert Beck J. Preliminary testing of a just-in-time, user-defined values clarification exercise to aid lower literate women in making informed breast cancer treatment decisions. Health Expect. 2006 Sep;9(3):218-31.|Jibaja-Weiss ML, Volk RJ, Granch TS, Nefe NE, Spann SJ, Aoki N, Robinson EK, Freidman LC, Beck JR. Entertainment education for informed breast cancer treatment decisions in low-literate women: development and initial evaluation of a patient decision aid. J Cancer Educ. 2006 Fall;21(3):133-9.	Breast Neoplasms Informed breast cancer surgical treatment NA NA NA Behavioral Female	NA	NA	NA	NA	NA	NA	breast neoplasms	NA	NA
NCT00473174	NA	NA	NA	NA	NA	NA	NA	NA	NA	NA	NA	19433778	Hermida RC, Ayala DE. Chronotherapy with the angiotensin-converting enzyme inhibitor ramipril in essential hypertension: improved blood pressure control with bedtime dosing. Hypertension. 2009 Jul;54(1):40-6. doi: 10.1161/HYPERTENSIONAHA.109.130203. Epub 2009 May 11.	Hypertension Ramipril|ambulatory blood pressure monitoring Parallel Assignment Treatment Randomized Drug|Device All	Comparison of Awakening Versus Bedtime Dosing of Ramipril in Subjects With Essential Hypertension	Interventional	Completed	Phase 4	2	120	hypertension	ramipril	NA
NCT00473681	NA	NA	NA	NA	NA	NA	NA	NA	NA	NA	NA	18326962|17922204|17724422	Kim MT, Kim EY, Han HR, Jeong S, Lee JE, Park HJ, Kim KB, Hill MN. Mail education is as effective as in-class education in hypertensive Korean patients. J Clin Hypertens (Greenwich). 2008 Mar;10(3):176-84.|Han HR, Kim KB, Kang J, Jeong S, Kim EY, Kim MT. Knowledge, beliefs, and behaviors about hypertension control among middle-aged Korean Americans with hypertension. J Community Health. 2007 Oct;32(5):324-42.|Kim EY, Han HR, Jeong S, Kim KB, Park H, Kang E, Shin HS, Kim MT. Does knowledge matter?: intentional medication nonadherence among middle-aged Korean Americans with high blood pressure. J Cardiovasc Nurs. 2007 Sep-Oct;22(5):397-404.	High Blood Pressure Self-Help Intervention Program-High Blood Pressure Parallel Assignment Treatment Randomized Behavioral All	NA	NA	NA	NA	NA	NA	hypertension	NA	NA
NCT00473811	NA	NA	NA	NA	NA	NA	NA	NA	NA	NA	NA	17027229|18070658	Ma Y, Olendzki BC, Hafner AR, Chiriboga DE, Culver AL, Andersen VA, Merriam PA, Pagoto SL. Low-carbohydrate and high-fat intake among adult patients with poorly controlled type 2 diabetes mellitus. Nutrition. 2006 Nov-Dec;22(11-12):1129-36. Epub 2006 Oct 4.|Ma Y, Olendzki BC, Merriam PA, Chiriboga DE, Culver AL, Li W, Hébert JR, Ockene IS, Griffith JA, Pagoto SL. A randomized clinical trial comparing low-glycemic index versus ADA dietary education among individuals with type 2 diabetes. Nutrition. 2008 Jan;24(1):45-56.	ADA Dietary Education|Low-GI Dietary Education Low GI|ADA diet Parallel Assignment Treatment Randomized Behavioral|Behavioral All	Diabetic Educational Eating Plan	Interventional	Completed	Phase 1/Phase 2	2	40	NA	NA	NA
NCT00473967	NA	NA	NA	NA	NA	NA	NA	NA	NA	NA	NA	22633322	Diemert DJ, Pinto AG, Freire J, Jariwala A, Santiago H, Hamilton RG, Periago MV, Loukas A, Tribolet L, Mulvenna J, Correa-Oliveira R, Hotez PJ, Bethony JM. Generalized urticaria induced by the Na-ASP-2 hookworm vaccine: implications for the development of vaccines against helminths. J Allergy Clin Immunol. 2012 Jul;130(1):169-76.e6. doi: 10.1016/j.jaci.2012.04.027. Epub 2012 May 26.	Hookworm Infection Na-ASP-2 Hookworm Vaccine NA NA NA Biological All	Phase 1 Trial of Na-ASP-2 Hookworm Vaccine in Previously Infected Brazilian Adults	Interventional	Terminated	Phase 1	2	9	hookworm infections|ancylostomiasis	NA	NA
NCT00474201	8220475	4485542		NA		NA				0.0001	t-test, 2 sided	19648824	Busse KH, Hadigan C, Chairez C, Alfaro RM, Formentini E, Kovacs JA, Penzak SR. Gemfibrozil concentrations are significantly decreased in the presence of lopinavir-ritonavir. J Acquir Immune Defic Syndr. 2009 Oct 1;52(2):235-9. doi: 10.1097/QAI.0b013e3181b0610e.	Healthy Volunteers Lopinavir/Ritonavir|Gemfibrozil NA NA NA Drug|Drug All	Drug Interaction Study of Lopinavir/Ritonavir and Gemfibrozil	Interventional	Completed	N/A	2	15	NA	ritonavir|gemfibrozil|lopinavir	Gemfibrozil Area Under the Concentration vs. Time Curve (AUC)
NCT00474214	NA	NA	NA	NA	NA	NA	NA	NA	NA	NA	NA	20102876	Kotowycz MA, Cosman TL, Tartaglia C, Afzal R, Syal RP, Natarajan MK. Safety and feasibility of early hospital discharge in ST-segment elevation myocardial infarction--a prospective and randomized trial in low-risk primary percutaneous coronary intervention patients (the Safe-Depart Trial). Am Heart J. 2010 Jan;159(1):117.e1-6. doi: 10.1016/j.ahj.2009.10.024.	Myocardial Infarction Early hospital discharge facilitated by close nurse practitioner follow-up Parallel Assignment Health Services Research Randomized Behavioral All	NA	NA	NA	NA	NA	NA	infarction|myocardial infarction	NA	NA
NCT00474487	NA	NA	NA	NA	NA	NA	NA	NA	NA	NA	NA	20655261	Stamboulian D, Lopardo G, Lopez P, Cortes-Barbosa C, Valencia A, Bedell L, Karsten A, Dull PM. Safety and immunogenicity of an investigational quadrivalent meningococcal CRM(197) conjugate vaccine, MenACWY-CRM, compared with licensed vaccines in adults in Latin America. Int J Infect Dis. 2010 Oct;14(10):e868-75. doi: 10.1016/j.ijid.2010.03.017. Epub 2010 Jul 22.	Meningococcal Infections|Meningococcal Meningitis Meningococcal ACWY Polysaccharide Vaccine|MenACWY CRM (19 to 55 years)|Meningococcal ACWY Conjugate Vaccine|Novartis MenACWY Vaccine (56 to 65 Years) Parallel Assignment Prevention Randomized Biological|Biological|Biological|Biological All	A Study to Evaluate Safety and Immune Response of Novartis Meningococcal ACWY Vaccine In Healthy Adults	Interventional	Completed	Phase 3	4	2831	meningitis, meningococcal|meningitis|meningococcal infections	vaccines	NA
NCT00474604	NA	NA	NA	NA	NA	NA	NA	NA	NA	NA	NA	17222711	Yankeelov TE, Lepage M, Chakravarthy A, Broome EE, Niermann KJ, Kelley MC, Meszoely I, Mayer IA, Herman CR, McManus K, Price RR, Gore JC. Integration of quantitative DCE-MRI and ADC mapping to monitor treatment response in human breast cancer: initial results. Magn Reson Imaging. 2007 Jan;25(1):1-13. Epub 2006 Nov 21.	Breast Cancer diffusion-weighted magnetic resonance imaging|dynamic contrast-enhanced magnetic resonance imaging|magnetic resonance spectroscopic imaging NA NA NA Procedure|Procedure|Procedure Female	Breast MRI in Women With Known or Suspected Breast Cancer and in Healthy Participants	Interventional	Recruiting	N/A	2	250	breast neoplasms	NA	NA
NCT00474617	NA	NA	NA	NA	NA	NA	NA	NA	NA	NA	NA	21239968	McDonagh DL, Benedict PE, Kovac AL, Drover DR, Brister NW, Morte JB, Monk TG. Efficacy, safety, and pharmacokinetics of sugammadex for the reversal of rocuronium-induced neuromuscular blockade in elderly patients. Anesthesiology. 2011 Feb;114(2):318-29. doi: 10.1097/ALN.0b013e3182065c36.	Anesthesia, General Sugammadex|Rocurium NA NA NA Drug|Drug All	Comparison of the Efficacy, Safety, and Pharmacokinetics of Sugammadex (MK-8616; Org 25969) in Elderly Participants With Adult Participants (MK-8616-029)	Interventional	Completed	Phase 3	3	162	NA	NA	NA
NCT00474669	NA	NA	NA	NA	NA	NA	NA	NA	NA	NA	NA	NA	1 - R. Bruno, D. Hille, L. Thomas, A. Riva and L.B. Sheiner. Population Pharmacokinetics / Pharmacodynamics (PK/PD) of Docetaxel (Taxotere) in Phase II studies. Proc. ASCO, 14, 457, 1995. 2 - S. L. Beal, A.J. Boeckman and L.B. Sheiner. NONMEM version 4. User's Guide Part I to VI. University of California at San Francisco, San Francisco, 1988 - 1992.	Ovarian Carcinoma docetaxel NA NA NA Drug Female	NA	NA	NA	NA	NA	NA	carcinoma, ovarian epithelial|carcinoma|ovarian neoplasms	docetaxel	NA
NCT00474981	NA	NA	NA	NA	NA	NA	NA	NA	NA	NA	NA	22438367	Bhandari N, Mazumder S, Taneja S, Sommerfelt H, Strand TA; IMNCI Evaluation Study Group. Effect of implementation of Integrated Management of Neonatal and Childhood Illness (IMNCI) programme on neonatal and infant mortality: cluster randomised controlled trial. BMJ. 2012 Mar 21;344:e1634. doi: 10.1136/bmj.e1634.	Mortality IMNCI Parallel Assignment Health Services Research Randomized Behavioral All	Impact of the Integrated Management of Neonatal and Childhood Illness Strategy on Neonatal and Infant Mortality	Interventional	Completed	N/A	2	66600	infant death	NA	NA
NCT00474994	NA	NA	NA	NA	NA	NA	NA	NA	NA	NA	NA	19451429	George S, Merriam P, Maki RG, Van den Abbeele AD, Yap JT, Akhurst T, Harmon DC, Bhuchar G, O'Mara MM, D'Adamo DR, Morgan J, Schwartz GK, Wagner AJ, Butrynski JE, Demetri GD, Keohan ML. Multicenter phase II trial of sunitinib in the treatment of nongastrointestinal stromal tumor sarcomas. J Clin Oncol. 2009 Jul 1;27(19):3154-60. doi: 10.1200/JCO.2008.20.9890. Epub 2009 May 18.	Adult Malignant Fibrous Histiocytoma of Bone|Desmoid Tumor|Endometrial Cancer|Ovarian Cancer|Sarcoma|Small Intestine Cancer sunitinib malate NA NA NA Drug All	Sunitinib in Treating Patients With Metastatic, Locally Advanced, or Locally Recurrent Sarcomas	Interventional	Completed	Phase 2	3	53	endometrial neoplasms|histiocytoma, benign fibrous|intestinal neoplasms|histiocytoma, malignant fibrous|histiocytoma|sarcoma|fibromatosis, aggressive	sunitinib	NA
NCT00475098	NA	NA	NA	NA	NA	NA	NA	NA	NA	NA	NA	15302749	Alifano M, Benedetti G, Trisolini R. Can low-molecular-weight heparin improve the outcome of patients with operable non-small cell lung cancer? An urgent call for research. Chest. 2004 Aug;126(2):601-7. Review.	Lung Cancer|Non Small Cell Lung Cancer Tinzaparin sodium 100 UI/Kg/OD for 12 weeks Parallel Assignment Treatment Randomized Drug All	Effect of Low Molecular Weight Heparin: Tinzaparin in Lung Tumours (TILT)	Interventional	Completed	Phase 3	2	553	carcinoma, non-small-cell lung|lung neoplasms	heparin, low-molecular-weight|dalteparin|tinzaparin	NA
NCT00475241	NA	NA	NA	NA	NA	NA	NA	NA	NA	NA	NA	23696427	Sripada RK, Rauch SA, Tuerk PW, Smith E, Defever AM, Mayer RA, Messina M, Venners M. Mild traumatic brain injury and treatment response in prolonged exposure for PTSD. J Trauma Stress. 2013 Jun;26(3):369-75. doi: 10.1002/jts.21813. Epub 2013 May 20.	Combat Disorders|Posttraumatic Stress Disorder Prolonged Exposure therapy for PTSD|Present centered therapy for PTSD Parallel Assignment Treatment Randomized Behavioral|Behavioral All	Exposure Therapy for Chronic PTSD: Efficacy and Mechanisms	Interventional	Completed	Phase 2/Phase 3	2	36	disease|stress disorders, post-traumatic|combat disorders|stress disorders, traumatic	NA	NA
NCT00475293	NA	NA	NA	NA	NA	NA	NA	NA	NA	NA	NA	23359181	Carrato A, Gómez A, Escudero P, Chaves M, Rivera F, Marcuello E, González E, Grávalos C, Constenla M, Manzano JL, Losa F, Maurel J, Dueñas R, Massuti B, Gallego J, Aparicio J, Antón A, Aranda E. Panitumumab and irinotecan every 3 weeks is an active and convenient regimen for second-line treatment of patients with wild-type K-RAS metastatic colorectal cancer. Clin Transl Oncol. 2013 Sep;15(9):705-11. doi: 10.1007/s12094-012-0993-x. Epub 2013 Jan 29.	Metastatic Colorectal Cancer Panitumumab and CPT-11 NA NA NA Drug All	NA	NA	NA	NA	NA	NA	colorectal neoplasms	panitumumab	NA
NCT00475410	NA	NA	NA	NA	NA	NA	NA	NA	NA	NA	NA	15933795|12756590	García-Olmo D, García-Arranz M, Herreros D, Pascual I, Peiro C, Rodríguez-Montes JA. A phase I clinical trial of the treatment of Crohn's fistula by adipose mesenchymal stem cell transplantation. Dis Colon Rectum. 2005 Jul;48(7):1416-23.|García-Olmo D, García-Arranz M, García LG, Cuellar ES, Blanco IF, Prianes LA, Montes JA, Pinto FL, Marcos DH, García-Sancho L. Autologous stem cell transplantation for treatment of rectovaginal fistula in perianal Crohn's disease: a new cell-based therapy. Int J Colorectal Dis. 2003 Sep;18(5):451-4. Epub 2003 May 20.	Anal Fistula ASCs (Cx401, company code)|Fibrin adhesive Parallel Assignment Treatment Randomized Drug|Drug All	Efficacy and Safety of Adipose Stem Cells to Treat Complex Perianal Fistulas Not Associated to Crohn´s Disease	Interventional	Completed	Phase 3	3	214	rectal fistula|fistula|inflammatory bowel diseases	fibrin tissue adhesive	NA
NCT00475501	8220193	4485296	Mean Difference (Net)	-0.868	Standard Error of the Mean	0.668	-3.434	1.698	95	0.196	Mixed Models Analysis	24012740|24326421	Yarrow JF, Beck DT, Conover CF, Beggs LA, Goldberger BA, Borst SE. Invalidation of a commercially available human 5α-dihydrotestosterone immunoassay. Steroids. 2013 Dec 11;78(12-13):1220-5. doi: 10.1016/j.steroids.2013.08.013. Epub 2013 Sep 6.|Borst SE, Yarrow JF, Conover CF, Nseyo U, Meuleman JR, Lipinska JA, Braith RW, Beck DT, Martin JS, Morrow M, Roessner S, Beggs LA, McCoy SC, Cannady DF 2nd, Shuster JJ. Musculoskeletal and prostate effects of combined testosterone and finasteride administration in older hypogonadal men: a randomized, controlled trial. Am J Physiol Endocrinol Metab. 2014 Feb 15;306(4):E433-42. doi: 10.1152/ajpendo.00592.2013. Epub 2013 Dec 10.	Benign Prostate Hypertrophy|Male Hypogonadism|Muscle Atrophy|Sarcopenia Testosterone Enanthate|Finasteride|Placebo NA NA NA Drug|Drug|Other Male	5-Alpha Reductase and Anabolic Effects of Testosterone	Interventional	Completed	Phase 2	4	60	prostatic hyperplasia|hypogonadism|hypertrophy|muscular atrophy|sarcopenia|atrophy	testosterone|testosterone undecanoate|testosterone enanthate|finasteride|testosterone 17 beta-cypionate|methyltestosterone	Life Satisfaction
NCT00475501	8220194	4485297	Mean Difference (Net)	5.33	Standard Deviation	1.83	1.73	8.94	95	0.0051	Mixed Models Analysis	24012740|24326421	Yarrow JF, Beck DT, Conover CF, Beggs LA, Goldberger BA, Borst SE. Invalidation of a commercially available human 5α-dihydrotestosterone immunoassay. Steroids. 2013 Dec 11;78(12-13):1220-5. doi: 10.1016/j.steroids.2013.08.013. Epub 2013 Sep 6.|Borst SE, Yarrow JF, Conover CF, Nseyo U, Meuleman JR, Lipinska JA, Braith RW, Beck DT, Martin JS, Morrow M, Roessner S, Beggs LA, McCoy SC, Cannady DF 2nd, Shuster JJ. Musculoskeletal and prostate effects of combined testosterone and finasteride administration in older hypogonadal men: a randomized, controlled trial. Am J Physiol Endocrinol Metab. 2014 Feb 15;306(4):E433-42. doi: 10.1152/ajpendo.00592.2013. Epub 2013 Dec 10.	Benign Prostate Hypertrophy|Male Hypogonadism|Muscle Atrophy|Sarcopenia Testosterone Enanthate|Finasteride|Placebo NA NA NA Drug|Drug|Other Male	5-Alpha Reductase and Anabolic Effects of Testosterone	Interventional	Completed	Phase 2	4	60	prostatic hyperplasia|hypogonadism|hypertrophy|muscular atrophy|sarcopenia|atrophy	testosterone|testosterone undecanoate|testosterone enanthate|finasteride|testosterone 17 beta-cypionate|methyltestosterone	Transrectal Ultrasound Sizing of Prostate
NCT00475501	8220195	4485298	Mean Difference (Net)	0.1419	Standard Error of the Mean	0.2529	-0.353	6.37	95	0.6219	Mixed Models Analysis	24012740|24326421	Yarrow JF, Beck DT, Conover CF, Beggs LA, Goldberger BA, Borst SE. Invalidation of a commercially available human 5α-dihydrotestosterone immunoassay. Steroids. 2013 Dec 11;78(12-13):1220-5. doi: 10.1016/j.steroids.2013.08.013. Epub 2013 Sep 6.|Borst SE, Yarrow JF, Conover CF, Nseyo U, Meuleman JR, Lipinska JA, Braith RW, Beck DT, Martin JS, Morrow M, Roessner S, Beggs LA, McCoy SC, Cannady DF 2nd, Shuster JJ. Musculoskeletal and prostate effects of combined testosterone and finasteride administration in older hypogonadal men: a randomized, controlled trial. Am J Physiol Endocrinol Metab. 2014 Feb 15;306(4):E433-42. doi: 10.1152/ajpendo.00592.2013. Epub 2013 Dec 10.	Benign Prostate Hypertrophy|Male Hypogonadism|Muscle Atrophy|Sarcopenia Testosterone Enanthate|Finasteride|Placebo NA NA NA Drug|Drug|Other Male	5-Alpha Reductase and Anabolic Effects of Testosterone	Interventional	Completed	Phase 2	4	60	prostatic hyperplasia|hypogonadism|hypertrophy|muscular atrophy|sarcopenia|atrophy	testosterone|testosterone undecanoate|testosterone enanthate|finasteride|testosterone 17 beta-cypionate|methyltestosterone	Dietary Protein Intake
NCT00475501	8220196	4485299	Mean Difference (Net)	4.13	Standard Deviation	0.54	3.07	5.18	95	0.001	Mixed Models Analysis	24012740|24326421	Yarrow JF, Beck DT, Conover CF, Beggs LA, Goldberger BA, Borst SE. Invalidation of a commercially available human 5α-dihydrotestosterone immunoassay. Steroids. 2013 Dec 11;78(12-13):1220-5. doi: 10.1016/j.steroids.2013.08.013. Epub 2013 Sep 6.|Borst SE, Yarrow JF, Conover CF, Nseyo U, Meuleman JR, Lipinska JA, Braith RW, Beck DT, Martin JS, Morrow M, Roessner S, Beggs LA, McCoy SC, Cannady DF 2nd, Shuster JJ. Musculoskeletal and prostate effects of combined testosterone and finasteride administration in older hypogonadal men: a randomized, controlled trial. Am J Physiol Endocrinol Metab. 2014 Feb 15;306(4):E433-42. doi: 10.1152/ajpendo.00592.2013. Epub 2013 Dec 10.	Benign Prostate Hypertrophy|Male Hypogonadism|Muscle Atrophy|Sarcopenia Testosterone Enanthate|Finasteride|Placebo NA NA NA Drug|Drug|Other Male	5-Alpha Reductase and Anabolic Effects of Testosterone	Interventional	Completed	Phase 2	4	60	prostatic hyperplasia|hypogonadism|hypertrophy|muscular atrophy|sarcopenia|atrophy	testosterone|testosterone undecanoate|testosterone enanthate|finasteride|testosterone 17 beta-cypionate|methyltestosterone	Hematocrit
NCT00475501	8220197	4485300	Mean Difference (Net)	0.587	Standard Error of the Mean	0.743	-0.869	2.043	95	0.433	Mixed Models Analysis	24012740|24326421	Yarrow JF, Beck DT, Conover CF, Beggs LA, Goldberger BA, Borst SE. Invalidation of a commercially available human 5α-dihydrotestosterone immunoassay. Steroids. 2013 Dec 11;78(12-13):1220-5. doi: 10.1016/j.steroids.2013.08.013. Epub 2013 Sep 6.|Borst SE, Yarrow JF, Conover CF, Nseyo U, Meuleman JR, Lipinska JA, Braith RW, Beck DT, Martin JS, Morrow M, Roessner S, Beggs LA, McCoy SC, Cannady DF 2nd, Shuster JJ. Musculoskeletal and prostate effects of combined testosterone and finasteride administration in older hypogonadal men: a randomized, controlled trial. Am J Physiol Endocrinol Metab. 2014 Feb 15;306(4):E433-42. doi: 10.1152/ajpendo.00592.2013. Epub 2013 Dec 10.	Benign Prostate Hypertrophy|Male Hypogonadism|Muscle Atrophy|Sarcopenia Testosterone Enanthate|Finasteride|Placebo NA NA NA Drug|Drug|Other Male	5-Alpha Reductase and Anabolic Effects of Testosterone	Interventional	Completed	Phase 2	4	60	prostatic hyperplasia|hypogonadism|hypertrophy|muscular atrophy|sarcopenia|atrophy	testosterone|testosterone undecanoate|testosterone enanthate|finasteride|testosterone 17 beta-cypionate|methyltestosterone	Benton Judgment of Line Orientation Test
NCT00475501	8220198	4485301	Mean Difference (Net)	-0.642	Standard Error of the Mean	2.272	-5.095	3.811	95	0.779	Mixed Models Analysis	24012740|24326421	Yarrow JF, Beck DT, Conover CF, Beggs LA, Goldberger BA, Borst SE. Invalidation of a commercially available human 5α-dihydrotestosterone immunoassay. Steroids. 2013 Dec 11;78(12-13):1220-5. doi: 10.1016/j.steroids.2013.08.013. Epub 2013 Sep 6.|Borst SE, Yarrow JF, Conover CF, Nseyo U, Meuleman JR, Lipinska JA, Braith RW, Beck DT, Martin JS, Morrow M, Roessner S, Beggs LA, McCoy SC, Cannady DF 2nd, Shuster JJ. Musculoskeletal and prostate effects of combined testosterone and finasteride administration in older hypogonadal men: a randomized, controlled trial. Am J Physiol Endocrinol Metab. 2014 Feb 15;306(4):E433-42. doi: 10.1152/ajpendo.00592.2013. Epub 2013 Dec 10.	Benign Prostate Hypertrophy|Male Hypogonadism|Muscle Atrophy|Sarcopenia Testosterone Enanthate|Finasteride|Placebo NA NA NA Drug|Drug|Other Male	5-Alpha Reductase and Anabolic Effects of Testosterone	Interventional	Completed	Phase 2	4	60	prostatic hyperplasia|hypogonadism|hypertrophy|muscular atrophy|sarcopenia|atrophy	testosterone|testosterone undecanoate|testosterone enanthate|finasteride|testosterone 17 beta-cypionate|methyltestosterone	Trail-Making Test, Part A
NCT00475501	8220199	4485302	Mean Difference (Net)	2.871	Standard Error of the Mean	1.108	0.699	5.04	95	0.012	Mixed Models Analysis	24012740|24326421	Yarrow JF, Beck DT, Conover CF, Beggs LA, Goldberger BA, Borst SE. Invalidation of a commercially available human 5α-dihydrotestosterone immunoassay. Steroids. 2013 Dec 11;78(12-13):1220-5. doi: 10.1016/j.steroids.2013.08.013. Epub 2013 Sep 6.|Borst SE, Yarrow JF, Conover CF, Nseyo U, Meuleman JR, Lipinska JA, Braith RW, Beck DT, Martin JS, Morrow M, Roessner S, Beggs LA, McCoy SC, Cannady DF 2nd, Shuster JJ. Musculoskeletal and prostate effects of combined testosterone and finasteride administration in older hypogonadal men: a randomized, controlled trial. Am J Physiol Endocrinol Metab. 2014 Feb 15;306(4):E433-42. doi: 10.1152/ajpendo.00592.2013. Epub 2013 Dec 10.	Benign Prostate Hypertrophy|Male Hypogonadism|Muscle Atrophy|Sarcopenia Testosterone Enanthate|Finasteride|Placebo NA NA NA Drug|Drug|Other Male	5-Alpha Reductase and Anabolic Effects of Testosterone	Interventional	Completed	Phase 2	4	60	prostatic hyperplasia|hypogonadism|hypertrophy|muscular atrophy|sarcopenia|atrophy	testosterone|testosterone undecanoate|testosterone enanthate|finasteride|testosterone 17 beta-cypionate|methyltestosterone	30 Minute Recall Portion of Rey Osterrieth Complex Figure (ROCF) Test
NCT00475501	8220200	4485303	Mean Difference (Net)	-0.737	Standard Error of the Mean	0.343	-1.41	-0.064	95	0.037	Mixed Models Analysis	24012740|24326421	Yarrow JF, Beck DT, Conover CF, Beggs LA, Goldberger BA, Borst SE. Invalidation of a commercially available human 5α-dihydrotestosterone immunoassay. Steroids. 2013 Dec 11;78(12-13):1220-5. doi: 10.1016/j.steroids.2013.08.013. Epub 2013 Sep 6.|Borst SE, Yarrow JF, Conover CF, Nseyo U, Meuleman JR, Lipinska JA, Braith RW, Beck DT, Martin JS, Morrow M, Roessner S, Beggs LA, McCoy SC, Cannady DF 2nd, Shuster JJ. Musculoskeletal and prostate effects of combined testosterone and finasteride administration in older hypogonadal men: a randomized, controlled trial. Am J Physiol Endocrinol Metab. 2014 Feb 15;306(4):E433-42. doi: 10.1152/ajpendo.00592.2013. Epub 2013 Dec 10.	Benign Prostate Hypertrophy|Male Hypogonadism|Muscle Atrophy|Sarcopenia Testosterone Enanthate|Finasteride|Placebo NA NA NA Drug|Drug|Other Male	5-Alpha Reductase and Anabolic Effects of Testosterone	Interventional	Completed	Phase 2	4	60	prostatic hyperplasia|hypogonadism|hypertrophy|muscular atrophy|sarcopenia|atrophy	testosterone|testosterone undecanoate|testosterone enanthate|finasteride|testosterone 17 beta-cypionate|methyltestosterone	Geriatric Depression Scale
NCT00475501	8220201	4485304	Mean Difference (Net)	4.19	Standard Deviation	1.142	1.95	6.43	95	0.001	Mixed Models Analysis	24012740|24326421	Yarrow JF, Beck DT, Conover CF, Beggs LA, Goldberger BA, Borst SE. Invalidation of a commercially available human 5α-dihydrotestosterone immunoassay. Steroids. 2013 Dec 11;78(12-13):1220-5. doi: 10.1016/j.steroids.2013.08.013. Epub 2013 Sep 6.|Borst SE, Yarrow JF, Conover CF, Nseyo U, Meuleman JR, Lipinska JA, Braith RW, Beck DT, Martin JS, Morrow M, Roessner S, Beggs LA, McCoy SC, Cannady DF 2nd, Shuster JJ. Musculoskeletal and prostate effects of combined testosterone and finasteride administration in older hypogonadal men: a randomized, controlled trial. Am J Physiol Endocrinol Metab. 2014 Feb 15;306(4):E433-42. doi: 10.1152/ajpendo.00592.2013. Epub 2013 Dec 10.	Benign Prostate Hypertrophy|Male Hypogonadism|Muscle Atrophy|Sarcopenia Testosterone Enanthate|Finasteride|Placebo NA NA NA Drug|Drug|Other Male	5-Alpha Reductase and Anabolic Effects of Testosterone	Interventional	Completed	Phase 2	4	60	prostatic hyperplasia|hypogonadism|hypertrophy|muscular atrophy|sarcopenia|atrophy	testosterone|testosterone undecanoate|testosterone enanthate|finasteride|testosterone 17 beta-cypionate|methyltestosterone	Lumbar Spine L2-L4 Bone Mineral Density
NCT00475501	8220202	4485305	Mean Difference (Net)	0.77	Standard Deviation	0.311	0.16	1.31	95	0.015	Mixed Models Analysis	24012740|24326421	Yarrow JF, Beck DT, Conover CF, Beggs LA, Goldberger BA, Borst SE. Invalidation of a commercially available human 5α-dihydrotestosterone immunoassay. Steroids. 2013 Dec 11;78(12-13):1220-5. doi: 10.1016/j.steroids.2013.08.013. Epub 2013 Sep 6.|Borst SE, Yarrow JF, Conover CF, Nseyo U, Meuleman JR, Lipinska JA, Braith RW, Beck DT, Martin JS, Morrow M, Roessner S, Beggs LA, McCoy SC, Cannady DF 2nd, Shuster JJ. Musculoskeletal and prostate effects of combined testosterone and finasteride administration in older hypogonadal men: a randomized, controlled trial. Am J Physiol Endocrinol Metab. 2014 Feb 15;306(4):E433-42. doi: 10.1152/ajpendo.00592.2013. Epub 2013 Dec 10.	Benign Prostate Hypertrophy|Male Hypogonadism|Muscle Atrophy|Sarcopenia Testosterone Enanthate|Finasteride|Placebo NA NA NA Drug|Drug|Other Male	5-Alpha Reductase and Anabolic Effects of Testosterone	Interventional	Completed	Phase 2	4	60	prostatic hyperplasia|hypogonadism|hypertrophy|muscular atrophy|sarcopenia|atrophy	testosterone|testosterone undecanoate|testosterone enanthate|finasteride|testosterone 17 beta-cypionate|methyltestosterone	Grip Strength kg
NCT00475501	8220203	4485306	Mean Difference (Net)	12.9	Standard Deviation	2.57	7.86	18	95	0.001	Mixed Models Analysis	24012740|24326421	Yarrow JF, Beck DT, Conover CF, Beggs LA, Goldberger BA, Borst SE. Invalidation of a commercially available human 5α-dihydrotestosterone immunoassay. Steroids. 2013 Dec 11;78(12-13):1220-5. doi: 10.1016/j.steroids.2013.08.013. Epub 2013 Sep 6.|Borst SE, Yarrow JF, Conover CF, Nseyo U, Meuleman JR, Lipinska JA, Braith RW, Beck DT, Martin JS, Morrow M, Roessner S, Beggs LA, McCoy SC, Cannady DF 2nd, Shuster JJ. Musculoskeletal and prostate effects of combined testosterone and finasteride administration in older hypogonadal men: a randomized, controlled trial. Am J Physiol Endocrinol Metab. 2014 Feb 15;306(4):E433-42. doi: 10.1152/ajpendo.00592.2013. Epub 2013 Dec 10.	Benign Prostate Hypertrophy|Male Hypogonadism|Muscle Atrophy|Sarcopenia Testosterone Enanthate|Finasteride|Placebo NA NA NA Drug|Drug|Other Male	5-Alpha Reductase and Anabolic Effects of Testosterone	Interventional	Completed	Phase 2	4	60	prostatic hyperplasia|hypogonadism|hypertrophy|muscular atrophy|sarcopenia|atrophy	testosterone|testosterone undecanoate|testosterone enanthate|finasteride|testosterone 17 beta-cypionate|methyltestosterone	1 Repetition Maximum (1-RM) Strength Testing
NCT00475605	NA	NA	NA	NA	NA	NA	NA	NA	NA	NA	NA	NA	D3T01.1J No increased risk of cancer in children using topical tacrolimus for atopic dermatitis: A 10-year prospective cohort study Prof. Dr. Regina Fölster-Holst - Germany 12 October 2019 11:00 - 11:15 EADV 2019	Atopic Dermatitis NA NA NA NA NA All	NA	NA	NA	NA	NA	NA	eczema|dermatitis, atopic|dermatitis	NA	NA
NCT00475722	NA	NA	NA	NA	NA	NA	NA	NA	NA	NA	NA	22640923|24112099|23592741|25903259|25869112|25372556|24022589	Djuric Z, Ruffin MT 4th, Rapai ME, Cornellier ML, Ren J, Ferreri TG, Askew LM, Sen A, Brenner DE, Turgeon DK. A Mediterranean dietary intervention in persons at high risk of colon cancer: recruitment and retention to an intensive study requiring biopsies. Contemp Clin Trials. 2012 Sep;33(5):881-8. doi: 10.1016/j.cct.2012.05.006. Epub 2012 May 26.|Sidahmed E, Cornellier ML, Ren J, Askew LM, Li Y, Talaat N, Rapai MS, Ruffin MT, Turgeon DK, Brenner D, Sen A, Djuric Z. Development of exchange lists for Mediterranean and Healthy Eating diets: implementation in an intervention trial. J Hum Nutr Diet. 2014 Oct;27(5):413-25. doi: 10.1111/jhn.12158. Epub 2013 Sep 20.|Sen A, Ren J, Ruffin MT, Turgeon DK, Brenner DE, Sidahmed E, Rapai ME, Cornellier ML, Djuric Z. Relationships between serum and colon concentrations of carotenoids and fatty acids in randomized dietary intervention trial. Cancer Prev Res (Phila). 2013 Jun;6(6):558-65. doi: 10.1158/1940-6207.CAPR-13-0019. Epub 2013 Apr 16.|Umoh FI, Kato I, Ren J, Wachowiak PL, Ruffin MT 4th, Turgeon DK, Sen A, Brenner DE, Djuric Z. Markers of systemic exposures to products of intestinal bacteria in a dietary intervention study. Eur J Nutr. 2016 Mar;55(2):793-798. doi: 10.1007/s00394-015-0900-7. Epub 2015 Apr 24.|Djuric Z, Turgeon DK, Ren J, Neilson A, Plegue M, Waters IG, Chan A, Askew LM, Ruffin MT 4th, Sen A, Brenner DE. Effects of a Mediterranean Diet Intervention on Anti- and Pro-Inflammatory Eicosanoids, Epithelial Proliferation, and Nuclear Morphology in Biopsies of Normal Colon Tissue. Nutr Cancer. 2015;67(5):721-9. doi: 10.1080/01635581.2015.1029637. Epub 2015 Apr 14.|Li Y, Sen A, Ren J, Askew LM, Sidahmed E, Brenner DE, Ruffin MT 4th, Turgeon DK, Djuric Z. Effects of vitamin E from supplements and diet on colonic α- and γ-tocopherol concentrations in persons at increased colon cancer risk. Nutr Cancer. 2015;67(1):73-81. doi: 10.1080/01635581.2015.965333. Epub 2014 Nov 5.|Porenta SR, Ko YA, Gruber SB, Mukherjee B, Baylin A, Ren J, Djuric Z. Interaction of fatty acid genotype and diet on changes in colonic fatty acids in a Mediterranean diet intervention study. Cancer Prev Res (Phila). 2013 Nov;6(11):1212-21. doi: 10.1158/1940-6207.CAPR-13-0131. Epub 2013 Sep 10.	Colon Cancer 1 Healthy Eating|2 Mediterranean Parallel Assignment Prevention Randomized Behavioral|Behavioral All	Healthy Eating for Colon Cancer Prevention	Interventional	Completed	N/A	2	120	colonic neoplasms	NA	NA
NCT00476021	NA	NA	NA	NA	NA	NA	NA	NA	NA	NA	NA	20966692|22018124	Chen BA, Reeves MF, Hayes JL, Hohmann HL, Perriera LK, Creinin MD. Postplacental or delayed insertion of the levonorgestrel intrauterine device after vaginal delivery: a randomized controlled trial. Obstet Gynecol. 2010 Nov;116(5):1079-87. doi: 10.1097/AOG.0b013e3181f73fac.|Chen BA, Reeves MF, Creinin MD, Schwarz EB. Postplacental or delayed levonorgestrel intrauterine device insertion and breast-feeding duration. Contraception. 2011 Nov;84(5):499-504. doi: 10.1016/j.contraception.2011.01.022. Epub 2011 Apr 16.	Contraception Levonorgestrel-releasing IUD (Mirena) Parallel Assignment Treatment Randomized Device Female	Postplacental or Delayed Insertion of the Levonorgestrel-releasing Intrauterine Device (IUD) After Vaginal Delivery	Interventional	Completed	N/A	2	168	NA	levonorgestrel	NA
NCT00476099	NA	NA	NA	NA	NA	NA	NA	NA	NA	NA	NA	20965712	Calverley PM, Kuna P, Monsó E, Costantini M, Petruzzelli S, Sergio F, Varoli G, Papi A, Brusasco V. Beclomethasone/formoterol in the management of COPD: a randomised controlled trial. Respir Med. 2010 Dec;104(12):1858-68. doi: 10.1016/j.rmed.2010.09.008. Epub 2010 Oct 20.	Chronic Obstructive Pulmonary Disease Beclomethasone 100 µg plus formoterol 6 µg (CHF1535) pMDI|Budesonide 200 µg plus formoterol 6 µg DPI|Formoterol 12 µg DPI Parallel Assignment Treatment Randomized Drug|Drug|Drug All	Efficacy and Safety Study of Beclometasone/Formoterol Single Inhaler in Patients With COPD	Interventional	Completed	Phase 3	3	828	lung diseases, obstructive|pulmonary disease, chronic obstructive|lung diseases	formoterol fumarate|budesonide|beclomethasone	NA
NCT00476164	NA	NA	NA	NA	NA	NA	NA	NA	NA	NA	NA	32117242	Shiu KY, Stringer D, McLaughlin L, Shaw O, Brookes P, Burton H, Wilkinson H, Douthwaite H, Tsui TL, Mclean A, Hilton R, Griffin S, Geddes C, Ball S, Baker R, Roufosse C, Horsfield C, Dorling A. Effect of Optimized Immunosuppression (Including Rituximab) on Anti-Donor Alloresponses in Patients With Chronically Rejecting Renal Allografts. Front Immunol. 2020 Feb 5;11:79. doi: 10.3389/fimmu.2020.00079. eCollection 2020.	Graft Rejection|Immunosuppression|Kidney Transplantation Rituximab|Control arm Parallel Assignment Treatment Randomized Drug|Other All	Study of Rituximab to Treat Chronic Renal Transplant Rejection	Interventional	Completed	Phase 4	2	62	NA	rituximab	NA
NCT00476203	NA	NA	NA	NA	NA	NA	NA	NA	NA	NA	NA	21207071	Littman AJ, Bertram LC, Ceballos R, Ulrich CM, Ramaprasad J, McGregor B, McTiernan A. Randomized controlled pilot trial of yoga in overweight and obese breast cancer survivors: effects on quality of life and anthropometric measures. Support Care Cancer. 2012 Feb;20(2):267-77. doi: 10.1007/s00520-010-1066-8. Epub 2011 Jan 5.	Breast Cancer Yoga|Delayed yoga classes Parallel Assignment Supportive Care Randomized Behavioral|Other Female	Yoga Study in Breast Cancer Patients	Interventional	Completed	N/A	2	63	breast neoplasms	NA	NA
NCT00476268	NA	NA	NA	NA	NA	NA	NA	NA	NA	NA	NA	18977646	Huchon G, Magnussen H, Chuchalin A, Dymek L, Gonod FB, Bousquet J. Lung function and asthma control with beclomethasone and formoterol in a single inhaler. Respir Med. 2009 Jan;103(1):41-9. doi: 10.1016/j.rmed.2008.09.002. Epub 2008 Nov 1.	Asthma beclomethasone/formoterol (100/6µg) pMDI|Beclometasone dipropionate 250 µg/unit dose pMDI|Formoterol powder 12 µg/unit dose Parallel Assignment Treatment Randomized Drug|Drug|Drug All	Efficacy and Tolerability of Beclometasone/Formoterol Single Inhaler in Patients With Moderate to Severe Persistent Asthma	Interventional	Completed	Phase 3	3	824	asthma	beclomethasone|formoterol fumarate	NA
NCT00476320	NA	NA	NA	NA	NA	NA	NA	NA	NA	NA	NA	15163933|17035253|11078769	Reisner SA, Lysyansky P, Agmon Y, Mutlak D, Lessick J, Friedman Z. Global longitudinal strain: a novel index of left ventricular systolic function. J Am Soc Echocardiogr. 2004 Jun;17(6):630-3.|Becker M, Hoffmann R, Kühl HP, Grawe H, Katoh M, Kramann R, Bücker A, Hanrath P, Heussen N. Analysis of myocardial deformation based on ultrasonic pixel tracking to determine transmurality in chronic myocardial infarction. Eur Heart J. 2006 Nov;27(21):2560-6. Epub 2006 Oct 11.|Kim RJ, Wu E, Rafael A, Chen EL, Parker MA, Simonetti O, Klocke FJ, Bonow RO, Judd RM. The use of contrast-enhanced magnetic resonance imaging to identify reversible myocardial dysfunction. N Engl J Med. 2000 Nov 16;343(20):1445-53.	Myocardial Viability in Ischemic Left Ventricular Dysfunction|Prediction for Improvement in Cardiac Function After Revascularization Therapy Magnetic Resonance Imaging|Revascularization|Echocardiography with myocardial deformation imaging NA NA NA Procedure|Procedure|Procedure All	NA	NA	NA	NA	NA	NA	ventricular dysfunction, left|ventricular dysfunction	NA	NA
NCT00476359	NA	NA	NA	NA	NA	NA	NA	NA	NA	NA	NA	16220084|NA|NA|NA|19430099|18520443	Ananworanich J, Kosalaraksa P, Hill A, Siangphoe U, Bergshoeff A, Pancharoen C, Engchanil C, Ruxrungtham K, Burger D; HIV-NAT 017 Study Team. Pharmacokinetics and 24-week efficacy/safety of dual boosted saquinavir/lopinavir/ritonavir in nucleoside-pretreated children. Pediatr Infect Dis J. 2005 Oct;24(10):874-9.|Kosalaraksa P, Engchanil C, Bunupuradah T, Luesomboon W, Sunthornkachit R, Bunruen S, Intasan J, Jupimai T, Hirunwadee N, Lumbiganon P, Ruxrungtham K on behalf of the PREDICT study team. Prevalence of anemia and impact of iron status in Thai and Cambodian HIV infected children with moderate immunosuppression (PREDICT study), poster No. TUPEB 137. Poster presented at the 4th International AIDS Society Conference on HIV Pathogenesis, Treatment and Prevention, Sydney, Australia, July 22-25, 2007|Jasper van der Lugt, Torsak Bunupuradah, Pope Kosalaraksa, Thanyawee Puthanakit, Chulapan Engchanil, Waraporn Sakornjun, Meena Gorowara, ROCHE, Kiat Ruxrungtham, David Burger, Jintanat Ananworanich: Therapeutic Drug Monitoring of lopinavir and saquinavir in Thai HIV infected Children. Poster will be presented at the 15th Conference on Retroviruses and Opportunistic Infections, Boston, USA, February 3-7, 2008.|Torsak Bunupuradah, Pope Kosalaraksa, Chulapan Engchanil, Pitch Boonrak, Tawan Hirunyanulux, Sasiwimol Ubolyam, Pagakrong Lumbiganon, Kiat Ruxrungtham, Emily Labriola-Tompkins, Jintanat Ananworanich, and HIV-NAT 017 Study Team: Efficacy and safety of double boosted SQV/LPV/r combination at 96 weeks in Thai children who have failed NRTI/NNRTI-.based regimens. Abstract # R-143. Abstract will be presented at the 15th Conference on Retroviruses and Opportunistic Infections, Boston, USA, February 3-7, 2008.|Bunupuradah T, van der Lugt J, Kosalaraksa P, Engchanil C, Boonrak P, Puthanakit T, Mengthaisong T, Mahanontharit A, Lumbiganon P, Tompkins E, Burger D, Ruxrungtham K, Ananworanich J; HIV-NAT 017 Study Team. Safety and efficacy of a double-boosted protease inhibitor combination, saquinavir and lopinavir/ritonavir, in pretreated children at 96 weeks. Antivir Ther. 2009;14(2):241-8.|Kosalaraksa P, Bunupuradah T, Engchanil C, Boonrak P, Intasan J, Lumbiganon P, Burger D, Ruxrungtham K, Schutz M, Ananworanich J; HIV-NAT 017 Study Team. Double boosted protease inhibitors, saquinavir, and lopinavir/ritonavir, in nucleoside pretreated children at 48 weeks. Pediatr Infect Dis J. 2008 Jul;27(7):623-8. doi: 10.1097/INF.0b013e31816b4539.	HIV Infections Lopinavir/r plus saquinavir NA NA NA Drug All	NA	NA	NA	NA	NA	NA	hiv infections|infection|acquired immunodeficiency syndrome	lopinavir|saquinavir	NA
NCT00476476	NA	NA	NA	NA	NA	NA	NA	NA	NA	NA	NA	22750258	Horowitz NS, Olawaiye AB, Borger DR, Growdon WB, Krasner CN, Matulonis UA, Liu JF, Lee J, Brard L, Dizon DS. Phase II trial of erlotinib in women with squamous cell carcinoma of the vulva. Gynecol Oncol. 2012 Oct;127(1):141-6. doi: 10.1016/j.ygyno.2012.06.028. Epub 2012 Jun 26.	Squamous Cell Carcinoma Erlotinib NA NA NA Drug Female	NA	NA	NA	NA	NA	NA	carcinoma, squamous cell|carcinoma	erlotinib hydrochloride	NA
NCT00476567	NA	NA	NA	NA	NA	NA	NA	NA	NA	NA	NA	22183208|22364387|26265465|30786861|32996139	Stafne SN, Salvesen KÅ, Romundstad PR, Eggebø TM, Carlsen SM, Mørkved S. Regular exercise during pregnancy to prevent gestational diabetes: a randomized controlled trial. Obstet Gynecol. 2012 Jan;119(1):29-36. doi: 10.1097/AOG.0b013e3182393f86.|Stafne SN, Salvesen KÅ, Romundstad PR, Stuge B, Mørkved S. Does regular exercise during pregnancy influence lumbopelvic pain? A randomized controlled trial. Acta Obstet Gynecol Scand. 2012 May;91(5):552-9. doi: 10.1111/j.1600-0412.2012.01382.x. Epub 2012 Mar 29.|Gustafsson MK, Stafne SN, Romundstad PR, Mørkved S, Salvesen K, Helvik AS. The effects of an exercise programme during pregnancy on health-related quality of life in pregnant women: a Norwegian randomised controlled trial. BJOG. 2016 Jun;123(7):1152-60. doi: 10.1111/1471-0528.13570. Epub 2015 Aug 12.|Gustafsson MK, Romundstad PR, Stafne SN, Helvik AS, Stunes AK, Mørkved S, Salvesen KÅ, Thorsby PM, Mosti MP, Syversen U. The effect of an exercise program in pregnancy on vitamin D status among healthy, pregnant Norwegian women: a randomized controlled trial. BMC Pregnancy Childbirth. 2019 Feb 20;19(1):76. doi: 10.1186/s12884-019-2220-z.|Johannessen HH, Frøshaug BE, Lysåker PJG, Salvesen KÅ, Lukasse M, Mørkved S, Stafne SN. Regular antenatal exercise including pelvic floor muscle training reduces urinary incontinence 3 months postpartum-Follow up of a randomized controlled trial. Acta Obstet Gynecol Scand. 2021 Feb;100(2):294-301. doi: 10.1111/aogs.14010. Epub 2020 Oct 30.	Pregnancy Complications standard|specific training program Parallel Assignment Prevention Randomized Other|Behavioral Female	Effects of Regular Exercise During Pregnancy	Interventional	Completed	N/A	2	855	pregnancy complications	NA	NA
NCT00476606	NA	NA	NA	NA	NA	NA	NA	NA	NA	NA	NA	NA|22026962|24625136	Bunupuradah T., Puthanakit T., Boonrak P., Butterworth O., Mengthaisong T., Intasan J., Ubolyam S., Kosalaraksa P., Engchanil C., Pancharoen C., Lumbiganond P., Phanuphak P., Ananworanich J., HIV-NAT Pediatric Study Team. Efficacy and safety of non nucleoside reverse transcriptase inhibitor (NNRTI) based highly active antiretroviral therapy (HAART) in Thai children with HIV, poster No. TUPEB128. Poster presented at the 4th International AIDS Society Conference on HIV Pathogenesis, Treatment and Prevention, Sydney, Australia, July 22-25, 2007|Bunupuradah T, Puthanakit T, Kosalaraksa P, Kerr S, Boonrak P, Prasitsuebsai W, Lumbiganon P, Mengthaisong T, Phasomsap C, Pancharoen C, Ruxrungtham K, Ananworanich J. Immunologic and virologic failure after first-line NNRTI-based antiretroviral therapy in Thai HIV-infected children. AIDS Res Ther. 2011 Oct 26;8:40. doi: 10.1186/1742-6405-8-40.|Sirikum C, Sophonphan J, Chuanjaroen T, Lakonphon S, Srimuan A, Chusut P, Do TC, Prasitsuebsai W, Puthanakit T, Ananworanich J, Bunupuradah T; HIV-NAT 015 study team. HIV disclosure and its effect on treatment outcomes in perinatal HIV-infected Thai children. AIDS Care. 2014;26(9):1144-9. doi: 10.1080/09540121.2014.894614. Epub 2014 Mar 13.	HIV Infections Zidovudine, Stavudine, Didanosine, Lamivudine|Nevirapine, Efavirenz|LPV/r, Saquinavir, Indinavir, Ritonavir, Nelfinavir NA NA NA Drug|Drug|Drug All	NA	NA	NA	NA	NA	NA	acquired immunodeficiency syndrome|communicable diseases|hiv infections|infection	ritonavir|nelfinavir|stavudine|indinavir|saquinavir|lamivudine|zidovudine|nevirapine|didanosine|efavirenz	NA
NCT00476645	NA	NA	NA	NA	NA	NA	NA	NA	NA	NA	NA	NA	Srinivas S, Harshman LC, Feldman D. "Effect of fulvestrant on PSA doubling time in patients with castration-resistant prostate cancer (CRPC)." JCO. Annual Meeting, ASCO 2010. 20 May 2010;28(15-suppl)(abs e15112).	Prostate Cancer|Prostatic Neoplasms Fulvestrant NA NA NA Drug Male	NA	NA	NA	NA	NA	NA	prostatic neoplasms	fulvestrant	NA
NCT00476957	NA	NA	NA	NA	NA	NA	NA	NA	NA	NA	NA	22951082	Camenzind E, Wijns W, Mauri L, Kurowski V, Parikh K, Gao R, Bode C, Greenwood JP, Boersma E, Vranckx P, McFadden E, Serruys PW, O'Neil WW, Jorissen B, Van Leeuwen F, Steg PG; PROTECT Steering Committee and Investigators. Stent thrombosis and major clinical events at 3 years after zotarolimus-eluting or sirolimus-eluting coronary stent implantation: a randomised, multicentre, open-label, controlled trial. Lancet. 2012 Oct 20;380(9851):1396-405. doi: 10.1016/S0140-6736(12)61336-1. Epub 2012 Aug 27.	Ischemic Heart Disease Stent|Stent Parallel Assignment Health Services Research Randomized Device|Device All	Randomized Study Comparing Endeavor With Cypher Stents (PROTECT)	Interventional	Completed	Phase 4	2	8709	myocardial ischemia|heart diseases|coronary artery disease	sirolimus	NA
NCT00477152	NA	NA	NA	NA	NA	NA	NA	NA	NA	NA	NA	19805455	Allen CH, Etzwiler LS, Miller MK, Maher G, Mace S, Hostetler MA, Smith SR, Reinhardt N, Hahn B, Harb G; INcreased Flow Utilizing Subcutaneously-Enabled Pediatric Rehydration Study Collaborative Research Group. Recombinant human hyaluronidase-enabled subcutaneous pediatric rehydration. Pediatrics. 2009 Nov;124(5):e858-67. doi: 10.1542/peds.2008-3588. Epub 2009 Oct 5.	Dehydration hyaluronidase (human recombinant)/rehydration fluid NA NA NA Drug All	NA	NA	NA	NA	NA	NA	dehydration	NA	NA
NCT00477178	NA	NA	NA	NA	NA	NA	NA	NA	NA	NA	NA	20947399	Nilsen HK, Landrø NI, Kaasa S, Jenssen GD, Fayers P, Borchgrevink PC. Driving functions in a video simulator in chronic non-malignant pain patients using and not using codeine. Eur J Pain. 2011 Apr;15(4):409-15. doi: 10.1016/j.ejpain.2010.09.008. Epub 2010 Oct 13.	Healthy NA NA NA NA NA All	NA	NA	NA	NA	NA	NA	NA	NA	NA
NCT00477308	NA	NA	NA	NA	NA	NA	NA	NA	NA	NA	NA	19699673	Bunupuradah T, Suntarattiwong P, Li A, Sirivichayakul S, Pancharoen C, Boonrak P, Puthanakit T, Kerr SJ, Ruxrungtham K, Chotpitayasunondh T, Hirschel B, Ananworanich J; HIV-NAT 013 Study Team. Antiretroviral treatment outcome following genotyping in Thai children who failed dual nucleoside reverse transcriptase inhibitors. Int J Infect Dis. 2010 Apr;14(4):e311-6. doi: 10.1016/j.ijid.2009.05.017. Epub 2009 Aug 21.	HIV Infections salvage therapy NA NA NA Procedure All	NA	NA	NA	NA	NA	NA	hiv infections	NA	NA
NCT00477386	NA	NA	NA	NA	NA	NA	NA	NA	NA	NA	NA	22549947|20564122	Matei D, Fang F, Shen C, Schilder J, Arnold A, Zeng Y, Berry WA, Huang T, Nephew KP. Epigenetic resensitization to platinum in ovarian cancer. Cancer Res. 2012 May 1;72(9):2197-205. doi: 10.1158/0008-5472.CAN-11-3909.|Fang F, Balch C, Schilder J, Breen T, Zhang S, Shen C, Li L, Kulesavage C, Snyder AJ, Nephew KP, Matei DE. A phase 1 and pharmacodynamic study of decitabine in combination with carboplatin in patients with recurrent, platinum-resistant, epithelial ovarian cancer. Cancer. 2010 Sep 1;116(17):4043-53. doi: 10.1002/cncr.25204.	Ovarian Cancer decitabine NA NA NA Drug Female	NA	NA	NA	NA	NA	NA	ovarian neoplasms|carcinoma, ovarian epithelial	decitabine	NA
NCT00477685	8219942	4485210		NA		NA				0.01	t-test, 2 sided	17122118|10937547	Chen HS, Ritch R, Krupin T, Hsu WC. Control of filtering bleb structure through tissue bioengineering: An animal model. Invest Ophthalmol Vis Sci. 2006 Dec;47(12):5310-4. Erratum in: Invest Ophthalmol Vis Sci. 2007 Feb;48(2):485.|Hsu WC, Spilker MH, Yannas IV, Rubin PA. Inhibition of conjunctival scarring and contraction by a porous collagen-glycosaminoglycan implant. Invest Ophthalmol Vis Sci. 2000 Aug;41(9):2404-11.	Cataract|Glaucoma OculusGen Biodegradable Collagen Matrix Implant NA NA NA Device All	NA	NA	NA	NA	NA	NA	glaucoma|cataract	NA	Preoperative and Postoperative Intraocular Pressure
NCT00477828	NA	NA	NA	NA	NA	NA	NA	NA	NA	NA	NA	17083302|16872233|16696743|16473983	Cooke JR, Liu L, Natarajan L, He F, Marler M, Loredo JS, Corey-Bloom J, Palmer BW, Greenfield D, Ancoli-Israel S. The effect of sleep-disordered breathing on stages of sleep in patients with Alzheimer's disease. Behav Sleep Med. 2006;4(4):219-27.|Cooke JR, Loredo JS, Liu L, Marler M, Corey-Bloom J, Fiorentino L, Harrison T, Ancoli-Israel S. Acetylcholinesterase inhibitors and sleep architecture in patients with Alzheimer's disease. Drugs Aging. 2006;23(6):503-11.|Chong MS, Ayalon L, Marler M, Loredo JS, Corey-Bloom J, Palmer BW, Liu L, Ancoli-Israel S. Continuous positive airway pressure reduces subjective daytime sleepiness in patients with mild to moderate Alzheimer's disease with sleep disordered breathing. J Am Geriatr Soc. 2006 May;54(5):777-81.|Ayalon L, Ancoli-Israel S, Stepnowsky C, Marler M, Palmer BW, Liu L, Loredo JS, Corey-Bloom J, Greenfield D, Cooke J. Adherence to continuous positive airway pressure treatment in patients with Alzheimer's disease and obstructive sleep apnea. Am J Geriatr Psychiatry. 2006 Feb;14(2):176-80.	Dementia|Sleep Apnea Continuous positive airway pressure Crossover Assignment Supportive Care Randomized Device All	NA	NA	NA	NA	NA	NA	dementia|sleep apnea syndromes|apnea	NA	NA
NCT00477906	NA	NA	NA	NA	NA	NA	NA	NA	NA	NA	NA	11745440	Berd D, Sato T, Cohn H, Maguire HC Jr, Mastrangelo MJ. Treatment of metastatic melanoma with autologous, hapten-modified melanoma vaccine: regression of pulmonary metastases. Int J Cancer. 2001 Nov;94(4):531-9.	Melanoma M-Vax- autologous, hapten-modified melanoma vaccine Parallel Assignment Treatment Randomized Biological All	M-Vax + Low Dose Interleukin-2 Versus Placebo Vaccine in Metastatic Melanoma in Patients With Stage IV Melanoma	Interventional	Unknown status	Phase 3	2	387	melanoma	NA	NA
NCT00477919	NA	NA	NA	NA	NA	NA	NA	NA	NA	NA	NA	23006802|26646758	Blum D, Koeberle D, Ribi K, Schmitz SF, Utiger U, Klingbiel D, Strasser F. Electronic monitoring of symptoms and syndromes associated with cancer: methods of a randomized controlled trial SAKK 95/06 E-MOSAIC. BMC Palliat Care. 2012 Sep 24;11:19. doi: 10.1186/1472-684X-11-19.|Strasser F, Blum D, von Moos R, Cathomas R, Ribi K, Aebi S, Betticher D, Hayoz S, Klingbiel D, Brauchli P, Haefner M, Mauri S, Kaasa S, Koeberle D; Swiss Group for Clinical Cancer Research (SAKK). The effect of real-time electronic monitoring of patient-reported symptoms and clinical syndromes in outpatient workflow of medical oncologists: E-MOSAIC, a multicenter cluster-randomized phase III study (SAKK 95/06). Ann Oncol. 2016 Feb;27(2):324-32. doi: 10.1093/annonc/mdv576. Epub 2015 Dec 8.	Cancer NA NA NA NA NA All	NA	NA	NA	NA	NA	NA	NA	NA	NA
NCT00478218	NA	NA	NA	NA	NA	NA	NA	NA	NA	NA	NA	21630308	Kumar SK, Lacy MQ, Hayman SR, Stewart K, Buadi FK, Allred J, Laumann K, Greipp PR, Lust JA, Gertz MA, Zeldenrust SR, Bergsagel PL, Reeder CB, Witzig TE, Fonseca R, Russell SJ, Mikhael JR, Dingli D, Rajkumar SV, Dispenzieri A. Lenalidomide, cyclophosphamide and dexamethasone (CRd) for newly diagnosed multiple myeloma: results from a phase 2 trial. Am J Hematol. 2011 Aug;86(8):640-5. doi: 10.1002/ajh.22053. Epub 2011 May 31.	Multiple Myeloma and Plasma Cell Neoplasm cyclophosphamide|dexamethasone|lenalidomide NA NA NA Drug|Drug|Drug All	NA	NA	NA	NA	NA	NA	neoplasms, plasma cell|multiple myeloma|plasmacytoma	lenalidomide|cyclophosphamide|dexamethasone	NA
NCT00478257	NA	NA	NA	NA	NA	NA	NA	NA	NA	NA	NA	21660669|22865153|22742438	Ancoli-Israel S, Rissling M, Neikrug A, Trofimenko V, Natarajan L, Parker BA, Lawton S, Desan P, Liu L. Light treatment prevents fatigue in women undergoing chemotherapy for breast cancer. Support Care Cancer. 2012 Jun;20(6):1211-9. doi: 10.1007/s00520-011-1203-z. Epub 2011 Jun 11.|Jeste N, Liu L, Rissling M, Trofimenko V, Natarajan L, Parker BA, Ancoli-Israel S. Prevention of quality-of-life deterioration with light therapy is associated with changes in fatigue in women with breast cancer undergoing chemotherapy. Qual Life Res. 2013 Aug;22(6):1239-44. doi: 10.1007/s11136-012-0243-2. Epub 2012 Aug 3.|Neikrug AB, Rissling M, Trofimenko V, Liu L, Natarajan L, Lawton S, Parker BA, Ancoli-Israel S. Bright light therapy protects women from circadian rhythm desynchronization during chemotherapy for breast cancer. Behav Sleep Med. 2012;10(3):202-16. doi: 10.1080/15402002.2011.634940.	Breast Cancer bright white light|comparator red light treatment Parallel Assignment Supportive Care Randomized Device|Device Female	Effect of Increased Light Exposure on Fatigue in Breast Cancer	Interventional	Completed	N/A	2	39	fatigue|breast neoplasms	NA	NA
NCT00478309	NA	NA	NA	NA	NA	NA	NA	NA	NA	NA	NA	20828635	Myers RE, Manne SL, Wilfond B, Sifri R, Ziring B, Wolf TA, Cocroft J, Ueland A, Petrich A, Swan H, DiCarlo M, Weinberg DS. A randomized trial of genetic and environmental risk assessment (GERA) for colorectal cancer risk in primary care: trial design and baseline findings. Contemp Clin Trials. 2011 Jan;32(1):25-31. doi: 10.1016/j.cct.2010.08.013. Epub 2010 Sep 7.	Colorectal Cancer|Healthy, no Evidence of Disease counseling intervention|educational intervention Parallel Assignment Prevention Randomized Other|Other All	Genetic Epidemiology Risk Assessment Program or Usual Care in Colorectal Cancer Screening for Healthy Participants	Interventional	Completed	N/A	2	697	colorectal neoplasms	NA	NA
NCT00478374	NA	NA	NA	NA	NA	NA	NA	NA	NA	NA	NA	21036880	Dufour JF, Hoppe H, Heim MH, Helbling B, Maurhofer O, Szucs-Farkas Z, Kickuth R, Borner M, Candinas D, Saar B. Continuous administration of sorafenib in combination with transarterial chemoembolization in patients with hepatocellular carcinoma: results of a phase I study. Oncologist. 2010;15(11):1198-204. doi: 10.1634/theoncologist.2010-0180. Epub 2010 Oct 29.	Hepatocellular Carcinoma Sorafenib|Transarterial chemoembolisation with doxorubicin NA NA NA Drug|Procedure All	NA	NA	NA	NA	NA	NA	carcinoma, hepatocellular|carcinoma	sorafenib|doxorubicin	NA
NCT00478426	NA	NA	NA	NA	NA	NA	NA	NA	NA	NA	NA	24882554	Castonguay V, Lheureux S, Welch S, Mackay HJ, Hirte H, Fleming G, Morgan R, Wang L, Blattler C, Ivy PS, Oza AM. A phase II trial of sunitinib in women with metastatic or recurrent endometrial carcinoma: a study of the Princess Margaret, Chicago and California Consortia. Gynecol Oncol. 2014 Aug;134(2):274-80. doi: 10.1016/j.ygyno.2014.05.016. Epub 2014 May 29.	Endometrial Adenocarcinoma|Endometrial Endometrioid Adenocarcinoma|Endometrial Serous Adenocarcinoma|Recurrent Uterine Corpus Carcinoma|Stage IVA Uterine Corpus Cancer AJCC v7|Stage IVB Uterine Corpus Cancer AJCC v7|Uterine Carcinosarcoma|Uterine Corpus Carcinosarcoma Sunitinib Malate NA NA NA Drug Female	NA	NA	NA	NA	NA	NA	carcinoma|cystadenocarcinoma, serous|adenocarcinoma|carcinosarcoma|mixed tumor, mullerian|carcinoma, endometrioid	sunitinib	NA
NCT00478491	NA	NA	NA	NA	NA	NA	NA	NA	NA	NA	NA	17445294|16738250|16412236|16321166|16102979	Ries ML, Jabbar BM, Schmitz TW, Trivedi MA, Gleason CE, Carlsson CM, Rowley HA, Asthana S, Johnson SC. Anosognosia in mild cognitive impairment: Relationship to activation of cortical midline structures involved in self-appraisal. J Int Neuropsychol Soc. 2007 May;13(3):450-61.|Johnson SC, Schmitz TW, Trivedi MA, Ries ML, Torgerson BM, Carlsson CM, Asthana S, Hermann BP, Sager MA. The influence of Alzheimer disease family history and apolipoprotein E epsilon4 on mesial temporal lobe activation. J Neurosci. 2006 May 31;26(22):6069-76.|Trivedi MA, Schmitz TW, Ries ML, Torgerson BM, Sager MA, Hermann BP, Asthana S, Johnson SC. Reduced hippocampal activation during episodic encoding in middle-aged individuals at genetic risk of Alzheimer's disease: a cross-sectional study. BMC Med. 2006 Jan 13;4:1.|Ward MA, Carlsson CM, Trivedi MA, Sager MA, Johnson SC. The effect of body mass index on global brain volume in middle-aged adults: a cross sectional study. BMC Neurol. 2005 Dec 2;5:23.|Ries ML, Schmitz TW, Kawahara TN, Torgerson BM, Trivedi MA, Johnson SC. Task-dependent posterior cingulate activation in mild cognitive impairment. Neuroimage. 2006 Jan 15;29(2):485-92. Epub 2005 Aug 15.	Adult Children|Alzheimer's Disease|Dementia|Magnetic Resonance Imaging|Risk NA NA NA NA NA All	NA	NA	NA	NA	NA	NA	alzheimer disease	NA	NA
NCT00478712	NA	NA	NA	NA	NA	NA	NA	NA	NA	NA	NA	15829955|11953745|19306335|20598273|25666438|27693352	Emison ES, McCallion AS, Kashuk CS, Bush RT, Grice E, Lin S, Portnoy ME, Cutler DJ, Green ED, Chakravarti A. A common sex-dependent mutation in a RET enhancer underlies Hirschsprung disease risk. Nature. 2005 Apr 14;434(7035):857-63.|Gabriel SB, Salomon R, Pelet A, Angrist M, Amiel J, Fornage M, Attié-Bitach T, Olson JM, Hofstra R, Buys C, Steffann J, Munnich A, Lyonnet S, Chakravarti A. Segregation at three loci explains familial and population risk in Hirschsprung disease. Nat Genet. 2002 May;31(1):89-93. Epub 2002 Apr 15.|Arnold S, Pelet A, Amiel J, Borrego S, Hofstra R, Tam P, Ceccherini I, Lyonnet S, Sherman S, Chakravarti A. Interaction between a chromosome 10 RET enhancer and chromosome 21 in the Down syndrome-Hirschsprung disease association. Hum Mutat. 2009 May;30(5):771-5. doi: 10.1002/humu.20944.|Emison ES, Garcia-Barcelo M, Grice EA, Lantieri F, Amiel J, Burzynski G, Fernandez RM, Hao L, Kashuk C, West K, Miao X, Tam PK, Griseri P, Ceccherini I, Pelet A, Jannot AS, de Pontual L, Henrion-Caude A, Lyonnet S, Verheij JB, Hofstra RM, Antiñolo G, Borrego S, McCallion AS, Chakravarti A. Differential contributions of rare and common, coding and noncoding Ret mutations to multifactorial Hirschsprung disease liability. Am J Hum Genet. 2010 Jul 9;87(1):60-74. doi: 10.1016/j.ajhg.2010.06.007.|Kapoor A, Jiang Q, Chatterjee S, Chakraborty P, Sosa MX, Berrios C, Chakravarti A. Population variation in total genetic risk of Hirschsprung disease from common RET, SEMA3 and NRG1 susceptibility polymorphisms. Hum Mol Genet. 2015 May 15;24(10):2997-3003. doi: 10.1093/hmg/ddv051. Epub 2015 Feb 9.|Chatterjee S, Kapoor A, Akiyama JA, Auer DR, Lee D, Gabriel S, Berrios C, Pennacchio LA, Chakravarti A. Enhancer Variants Synergistically Drive Dysfunction of a Gene Regulatory Network In Hirschsprung Disease. Cell. 2016 Oct 6;167(2):355-368.e10. doi: 10.1016/j.cell.2016.09.005. Epub 2016 Sep 29.	Hirschsprung Disease Identification of genetic causes of Hirschsprung Disease NA NA NA Other All	NA	NA	NA	NA	NA	NA	hirschsprung disease	NA	NA
NCT00478777	NA	NA	NA	NA	NA	NA	NA	NA	NA	NA	NA	NA	Weisel, Katja Christina, et. al. Speed of Response with Lenalidomide and Dexamethasone in Patients with Relapsed or Refractory Multiple Myeloma: First Results of the MM-019 Compassionate Use Protocol. 14th Congress of the European Hematology Association, June 2009. Haematologica 2009; 94(Suppl 2):160 abs.0397. http://www.eventure-online.com/eventure/publicAbstractView.do?id=101710&congressId=2432	Relapsed or Refractory Multiple Myeloma Lenalidomide|dexamethasone NA NA NA Drug|Drug All	NA	NA	NA	NA	NA	NA	neoplasms, plasma cell|multiple myeloma	dexamethasone|lenalidomide	NA
NCT00478790	NA	NA	NA	NA	NA	NA	NA	NA	NA	NA	NA	10937547	Hsu WC, Spilker MH, Yannas IV, Rubin PA. Inhibition of conjunctival scarring and contraction by a porous collagen-glycosaminoglycan implant. Invest Ophthalmol Vis Sci. 2000 Aug;41(9):2404-11.	Glaucomas|Pterygium ologen™ Collagen matrix implantation in glaucoma filtering surgery NA NA NA Device All	NA	NA	NA	NA	NA	NA	glaucoma|pterygium	NA	NA
NCT00478803	NA	NA	NA	NA	NA	NA	NA	NA	NA	NA	NA	16500110	Lansac E, Di Centa I, Bonnet N, Leprince P, Rama A, Acar C, Pavie A, Gandjbakhch I. Aortic prosthetic ring annuloplasty: a useful adjunct to a standardized aortic valve-sparing procedure? Eur J Cardiothorac Surg. 2006 Apr;29(4):537-44. Epub 2006 Feb 24.	Aortic Aneurysm|Aortic Valve Insufficiency Remodeling procedure associated with a subvalvular aortic ring or double sub and supra-valvular aortic annuloplasty|Mechanical valve replacement (isolated or composite valve and graft replacement); actual surgical standard for dystrophic aortic roots NA NA NA Procedure|Device All	Conservative Aortic Valve Surgery for Aortic Insufficiency and Aneurysms of the Aortic Root. CAVIAAR	Interventional	Completed	Phase 3	2	245	aneurysm|aortic aneurysm|aortic valve insufficiency	NA	NA
NCT00478816	NA	NA	NA	NA	NA	NA	NA	NA	NA	NA	NA	19416838	Galli G, Hancock K, Hoschler K, DeVos J, Praus M, Bardelli M, Malzone C, Castellino F, Gentile C, McNally T, Del Giudice G, Banzhoff A, Brauer V, Montomoli E, Zambon M, Katz J, Nicholson K, Stephenson I. Fast rise of broadly cross-reactive antibodies after boosting long-lived human memory B cells primed by an MF59 adjuvanted prepandemic vaccine. Proc Natl Acad Sci U S A. 2009 May 12;106(19):7962-7. doi: 10.1073/pnas.0903181106. Epub 2009 Apr 27.	Prophylaxis of Avian Influenza Vaccine Fluad H5N1 Pandemic Influenza Vaccine NA NA NA Biological All	Safety and Immunogenicity of Two Doses of H5N1 Influenza Vaccine in Adults Unprimed and Primed With Adjuvanted or Non-adjuvanted Influenza Vaccines	Interventional	Completed	Phase 2	2	58	influenza, human|influenza in birds	vaccines	NA
NCT00478842	NA	NA	NA	NA	NA	NA	NA	NA	NA	NA	NA	15965209	Houeto JL, Karachi C, Mallet L, Pillon B, Yelnik J, Mesnage V, Welter ML, Navarro S, Pelissolo A, Damier P, Pidoux B, Dormont D, Cornu P, Agid Y. Tourette's syndrome and deep brain stimulation. J Neurol Neurosurg Psychiatry. 2005 Jul;76(7):992-5.	Gilles de la Tourette Syndrome Deep brain stimulation Parallel Assignment Treatment Randomized Device All	NA	NA	NA	NA	NA	NA	syndrome|tourette syndrome	NA	NA
NCT00478894	NA	NA	NA	NA	NA	NA	NA	NA	NA	NA	NA	21445595	Reinke EK, Spindler KP, Lorring D, Jones MH, Schmitz L, Flanigan DC, An AQ, Quiram AR, Preston E, Martin M, Schroeder B, Parker RD, Kaeding CC, Borzi L, Pedroza A, Huston LJ, Harrell FE Jr, Dunn WR. Hop tests correlate with IKDC and KOOS at minimum of 2 years after primary ACL reconstruction. Knee Surg Sports Traumatol Arthrosc. 2011 Nov;19(11):1806-16. doi: 10.1007/s00167-011-1473-5. Epub 2011 Mar 29.	Osteoarthritis|Rupture of Anterior Cruciate Ligament NA NA NA NA NA All	NA	NA	NA	NA	NA	NA	osteoarthritis|rupture	NA	NA
NCT00479232	NA	NA	NA	NA	NA	NA	NA	NA	NA	NA	NA	25040094	Kirschbaum M, Gojo I, Goldberg SL, Bredeson C, Kujawski LA, Yang A, Marks P, Frankel P, Sun X, Tosolini A, Eid JE, Lubiniecki GM, Issa JP. A phase 1 clinical trial of vorinostat in combination with decitabine in patients with acute myeloid leukaemia or myelodysplastic syndrome. Br J Haematol. 2014 Oct;167(2):185-93. doi: 10.1111/bjh.13016. Epub 2014 Jul 8.	Leukemia, Myelocytic, Acute Myelodysplastic Syndromes|Myelodysplastic Syndromes vorinostat|decitabine NA NA NA Drug|Drug All	Phase I Trial of Vorinostat (MK-0683, SAHA) in Combination With Decitabine in Patients With AML or MDS (MK-0683-055 EXT1)	Interventional	Completed	Phase 1	2	71	leukemia, myeloid|leukemia, myeloid, acute|myelodysplastic syndromes|preleukemia|syndrome|leukemia	decitabine|vorinostat	NA
NCT00479375	NA	NA	NA	NA	NA	NA	NA	NA	NA	NA	NA	16150255	Elfgren K, Rylander E, Rådberg T, Strander B, Strand A, Paajanen K, Sjöberg I, Ryd W, Silins I, Dillner J; Swedescreen Study Group. Colposcopic and histopathologic evaluation of women participating in population-based screening for human papillomavirus deoxyribonucleic acid persistence. Am J Obstet Gynecol. 2005 Sep;193(3 Pt 1):650-7.	Cervical Cancer|Cervical Intraepithelial Neoplasia Adding Human Papillomavirus testing to organised cervical screening Parallel Assignment Screening Randomized Procedure Female	NA	NA	NA	NA	NA	NA	uterine cervical neoplasms|cervical intraepithelial neoplasia	NA	NA
NCT00479739	NA	NA	NA	NA	NA	NA	NA	NA	NA	NA	NA	NA|15922813|NA|NA	Boulet LP, Fitzgerald M, Pieters R. The CONCEPT study: comparative influence of two treatment strategies on airway response to AMP. European Respiratory Journal Supplement 2005; 26: 429.|FitzGerald JM, Boulet LP, Follows RM. The CONCEPT trial: a 1-year, multicenter, randomized,double-blind, double-dummy comparison of a stable dosing regimen of salmeterol/fluticasone propionate with an adjustable maintenance dosing regimen of formoterol/budesonide in adults with persistent asthma. Clin Ther. 2005 Apr;27(4):393-406.|Fitzgerald M, Boulet LP, Pieters WR. Improved control of symptoms and exacerbations with stable dose treatment with salmeterol/fluticasone propionate compared with adjustable maintenance dosing with formoterol/budesonide. European Respiratory Journal Supplement 2005; 26: 429.|Price D, Williams AE, Yoxall S. Quality of life of stable dose treatment with salmeterol/fluticasone compared with adjustable maintenance dosing with formoterol/budesonide. European Respiratory Journal Supplement 2005; 26(Suppl. 49): 252 (plus poster) abstr. P1720.	Asthma Salmeterol/fluticasone propionate or formoterol/budesonide Parallel Assignment Treatment Randomized Drug All	NA	NA	NA	NA	NA	NA	asthma	fluticasone|budesonide|formoterol fumarate|salmeterol xinafoate	NA
NCT00479843	NA	NA	NA	NA	NA	NA	NA	NA	NA	NA	NA	NA	Salvà A(1) , Fernández E(2), Andrieux S(3), Schiffrin E(4), Vellas B(3), y el grupo Nutrialz. 1. Institut de l'Envelliment. Universitat Autònoma de Barcelona. 2. Service de Gerontologie Clinique. Hôpital Pourpan. Caselardit. Toulouse. France. 3. Nestle Nutrition. Vevey. Switzerland. Estado nutricional de un grupo de pacientes ambulatorios y las principales correlaciones con las variables de la valoración geriátrica: El Estudio Nutrialz.49th Congress from the spanish aging association (6-9 June 2007, Palma de Mallorca) Salvà A(1) , Fernández E(2), Andrieux S(3), Schiffrin E(4), Vellas B(3), y el grupo Nutrialz. 1. Institut de l'Envelliment. Universitat Autònoma de Barcelona. 2. Service de Gerontologie Clinique. Hôpital Pourpan. Caselardit. Toulouse. France. 3. Nestle Nutrition. Vevey. Switzerland Nutritional status for ambulatory dementia patients and its main correlation with caregivers psychosocial variables: The Nutrialz Study INTERNATIONAL ASSOCIATION OF GERONTOLOGY AND GERIATRICS VI EUROPEAN CONGRESS (5-8 July 2007, Saint Petersburg).	Alzheimer's Disease|Dementia Nutritional programme Parallel Assignment Supportive Care Randomized Behavioral All	NA	NA	NA	NA	NA	NA	dementia|alzheimer disease	NA	NA
NCT00480129	NA	NA	NA	NA	NA	NA	NA	NA	NA	NA	NA	6354022|11468003|15379842|11069570|11297958|9764357|16553814|10831441|17083353	Naclerio RM, Meier HL, Kagey-Sobotka A, Adkinson NF Jr, Meyers DA, Norman PS, Lichtenstein LM. Mediator release after nasal airway challenge with allergen. Am Rev Respir Dis. 1983 Oct;128(4):597-602.|Belda J, Parameswaran K, Keith PK, Hargreave FE. Repeatability and validity of cell and fluid-phase measurements in nasal fluid: a comparison of two methods of nasal lavage. Clin Exp Allergy. 2001 Jul;31(7):1111-5.|Bruzzese E, Raia V, Gaudiello G, Polito G, Buccigrossi V, Formicola V, Guarino A. Intestinal inflammation is a frequent feature of cystic fibrosis and is reduced by probiotic administration. Aliment Pharmacol Ther. 2004 Oct 1;20(7):813-9.|Isolauri E, Arvola T, Sütas Y, Moilanen E, Salminen S. Probiotics in the management of atopic eczema. Clin Exp Allergy. 2000 Nov;30(11):1604-10.|Kalliomäki M, Salminen S, Arvilommi H, Kero P, Koskinen P, Isolauri E. Probiotics in primary prevention of atopic disease: a randomised placebo-controlled trial. Lancet. 2001 Apr 7;357(9262):1076-9.|Moreau P, Paul P, Rouas-Freiss N, Kirszenbaum M, Dausset J, Carosella ED. Molecular and immunologic aspects of the nonclassical HLA class I antigen HLA-G: evidence for an important role in the maternal tolerance of the fetal allograft. Am J Reprod Immunol. 1998 Sep;40(3):136-44.|Ogawa T, Hashikawa S, Asai Y, Sakamoto H, Yasuda K, Makimura Y. A new synbiotic, Lactobacillus casei subsp. casei together with dextran, reduces murine and human allergic reaction. FEMS Immunol Med Microbiol. 2006 Apr;46(3):400-9.|Tannock GW, Munro K, Harmsen HJ, Welling GW, Smart J, Gopal PK. Analysis of the fecal microflora of human subjects consuming a probiotic product containing Lactobacillus rhamnosus DR20. Appl Environ Microbiol. 2000 Jun;66(6):2578-88.|Xiao JZ, Kondo S, Yanagisawa N, Takahashi N, Odamaki T, Iwabuchi N, Miyaji K, Iwatsuki K, Togashi H, Enomoto K, Enomoto T. Probiotics in the treatment of Japanese cedar pollinosis: a double-blind placebo-controlled trial. Clin Exp Allergy. 2006 Nov;36(11):1425-35.	Allergic Rhinitis Probiotic or placebo yogurt consumed daily|Mini Rhinoconjunctivitis Quality of Life Questionnaire|Blood sample|Nasal lavage NA NA NA Behavioral|Device|Procedure|Procedure All	NA	NA	NA	NA	NA	NA	rhinitis|rhinitis, allergic	NA	NA
NCT00480532	NA	NA	NA	NA	NA	NA	NA	NA	NA	NA	NA	20502283|22067758	Kaneshiro B, Edelman A, Carlson N, Morgan K, Nichols M, Jensen J. Treatment of unscheduled bleeding in continuous oral contraceptive users with doxycycline: a randomized controlled trial. Obstet Gynecol. 2010 Jun;115(6):1141-1149. doi: 10.1097/AOG.0b013e3181e0119c.|Kaneshiro B, Edelman A, Carlson NE, Nichols M, Forbes MM, Jensen J. A randomized controlled trial of subantimicrobial-dose doxycycline to prevent unscheduled bleeding with continuous oral contraceptive pill use. Contraception. 2012 Apr;85(4):351-8. doi: 10.1016/j.contraception.2011.08.006. Epub 2011 Sep 28.	Contraceptives, Oral Lybrel|Doxycycline|Oracea|Placebo|Doxycycline 100bid x5 days at the time of bleeding|Subantimicrobial doxycycline daily|placebo daily Parallel Assignment Treatment Randomized Drug|Drug|Drug|Drug|Drug|Drug|Drug Female	A Study of Continuous Oral Contraceptives and Doxycycline	Interventional	Completed	N/A	4	131	NA	ethinyl estradiol|doxycycline|levonorgestrel|ethinyl estradiol, levonorgestrel drug combination|estradiol	NA
NCT00480662	NA	NA	NA	NA	NA	NA	NA	NA	NA	NA	NA	18536953	Hooper M, Faustino A, Reid IR, Hosking D, Gilchrist NL, Selby P, Wu M, Salzmann G, West J, Leung A. Randomized, active-controlled study of once-weekly alendronate 280 mg high dose oral buffered solution for treatment of Paget's disease. Osteoporos Int. 2009 Jan;20(1):141-50. doi: 10.1007/s00198-008-0639-6. Epub 2008 Jun 7.	Paget's Disease of Bone alendronate Parallel Assignment Treatment Randomized Drug All	NA	NA	NA	NA	NA	NA	osteitis deformans|bone diseases	alendronate	NA
NCT00480688	NA	NA	NA	NA	NA	NA	NA	NA	NA	NA	NA	15502839	McShane H, Pathan AA, Sander CR, Keating SM, Gilbert SC, Huygen K, Fletcher HA, Hill AV. Recombinant modified vaccinia virus Ankara expressing antigen 85A boosts BCG-primed and naturally acquired antimycobacterial immunity in humans. Nat Med. 2004 Nov;10(11):1240-4. Epub 2004 Oct 24. Erratum in: Nat Med. 2004 Dec;10(12):1397.	TB BCG NA NA NA Biological All	NA	NA	NA	NA	NA	NA	NA	NA	NA
NCT00480714	NA	NA	NA	NA	NA	NA	NA	NA	NA	NA	NA	15502839	McShane H, Pathan AA, Sander CR, Keating SM, Gilbert SC, Huygen K, Fletcher HA, Hill AV. Recombinant modified vaccinia virus Ankara expressing antigen 85A boosts BCG-primed and naturally acquired antimycobacterial immunity in humans. Nat Med. 2004 Nov;10(11):1240-4. Epub 2004 Oct 24. Erratum in: Nat Med. 2004 Dec;10(12):1397.	TB BCG (SSI Strain) NA NA NA Biological All	NA	NA	NA	NA	NA	NA	NA	NA	NA
NCT00480766	NA	NA	NA	NA	NA	NA	NA	NA	NA	NA	NA	19487264	Stoch SA, Saag KG, Greenwald M, Sebba AI, Cohen S, Verbruggen N, Giezek H, West J, Schnitzer TJ. Once-weekly oral alendronate 70 mg in patients with glucocorticoid-induced bone loss: a 12-month randomized, placebo-controlled clinical trial. J Rheumatol. 2009 Aug;36(8):1705-14. doi: 10.3899/jrheum.081207. Epub 2009 Jun 1.	Osteoporosis MK0217/Duration of Treatment : 12 Months Parallel Assignment Treatment Randomized Drug All	NA	NA	NA	NA	NA	NA	osteoporosis	NA	NA
NCT00480870	NA	NA	NA	NA	NA	NA	NA	NA	NA	NA	NA	16494088	Moraes Wdos S, Poyares DR, Guilleminault C, Ramos LR, Bertolucci PH, Tufik S. The effect of donepezil on sleep and REM sleep EEG in patients with Alzheimer disease: a double-blind placebo-controlled study. Sleep. 2006 Feb;29(2):199-205.	Alzheimer Disease|Sleep Apnea, Obstructive donepezil|Placebo Parallel Assignment Treatment Randomized Drug|Drug All	The Effect of Anticholinesterase Drugs on Sleep in Alzheimer's Disease Patients	Interventional	Completed	Phase 4	2	65	alzheimer disease|sleep apnea syndromes|sleep apnea, obstructive	donepezil	NA
NCT00481065	NA	NA	NA	NA	NA	NA	NA	NA	NA	NA	NA	21606530	Lopez P, Caicedo Y, Sierra A, Tilman S, Banzhoff A, Clemens R. Combined, concurrent, and sequential administration of seasonal influenza and MF59-adjuvanted A/H5N1 vaccines: a phase II randomized, controlled trial of immunogenicity and safety in healthy adults. J Infect Dis. 2011 Jun 15;203(12):1719-28. doi: 10.1093/infdis/jir191.	Avian Influenza|Pandemic MF59-eH5N1|eTIV_a|MF59-eH5N1 + eTIV_a Parallel Assignment Prevention Randomized Biological|Biological|Biological All	Immunogenicity, Safety and Tolerability of Prepandemic Influenza and Seasonal Influenza Vaccine in Adult Subjects	Interventional	Completed	Phase 2	8	405	influenza in birds|influenza, human	mf59 oil emulsion	NA
NCT00481143	NA	NA	NA	NA	NA	NA	NA	NA	NA	NA	NA	23073603	Nolte F, Höchsmann B, Giagounidis A, Lübbert M, Platzbecker U, Haase D, Lück A, Gattermann N, Taupitz M, Baier M, Leismann O, Junkes A, Schumann C, Hofmann WK, Schrezenmeier H. Results from a 1-year, open-label, single arm, multi-center trial evaluating the efficacy and safety of oral Deferasirox in patients diagnosed with low and int-1 risk myelodysplastic syndrome (MDS) and transfusion-dependent iron overload. Ann Hematol. 2013 Jan;92(2):191-8. doi: 10.1007/s00277-012-1594-z. Epub 2012 Oct 17.	Myelodysplastic Syndromes|Transfusion Dependent Iron Overload ICL670/Deferasirox NA NA NA Drug All	NA	NA	NA	NA	NA	NA	syndrome|preleukemia|iron overload|myelodysplastic syndromes	deferasirox	NA
NCT00481156	NA	NA	NA	NA	NA	NA	NA	NA	NA	NA	NA	20428109	Haut KM, Lim KO, MacDonald A 3rd. Prefrontal cortical changes following cognitive training in patients with chronic schizophrenia: effects of practice, generalization, and specificity. Neuropsychopharmacology. 2010 Aug;35(9):1850-9. doi: 10.1038/npp.2010.52. Epub 2010 Apr 28.	Schizophrenia Cognitive Remediation|Cognitive Behavioral Social Skills Training|Retest in Health Controls Parallel Assignment Basic Science Randomized Behavioral|Behavioral|Other All	Functional Neuroimaging Effects of Cognitive Remediation Training	Interventional	Completed	Phase 3	3	30	schizophrenia	NA	NA
NCT00481546	NA	NA	NA	NA	NA	NA	NA	NA	NA	NA	NA	18809924|18774912|19583479|19675341|21911650	Cideciyan AV, Aleman TS, Boye SL, Schwartz SB, Kaushal S, Roman AJ, Pang JJ, Sumaroka A, Windsor EA, Wilson JM, Flotte TR, Fishman GA, Heon E, Stone EM, Byrne BJ, Jacobson SG, Hauswirth WW. Human gene therapy for RPE65 isomerase deficiency activates the retinoid cycle of vision but with slow rod kinetics. Proc Natl Acad Sci U S A. 2008 Sep 30;105(39):15112-7. doi: 10.1073/pnas.0807027105. Epub 2008 Sep 22.|Hauswirth WW, Aleman TS, Kaushal S, Cideciyan AV, Schwartz SB, Wang L, Conlon TJ, Boye SL, Flotte TR, Byrne BJ, Jacobson SG. Treatment of leber congenital amaurosis due to RPE65 mutations by ocular subretinal injection of adeno-associated virus gene vector: short-term results of a phase I trial. Hum Gene Ther. 2008 Oct;19(10):979-90. doi: 10.1089/hum.2008.107.|Cideciyan AV, Hauswirth WW, Aleman TS, Kaushal S, Schwartz SB, Boye SL, Windsor EA, Conlon TJ, Sumaroka A, Pang JJ, Roman AJ, Byrne BJ, Jacobson SG. Human RPE65 gene therapy for Leber congenital amaurosis: persistence of early visual improvements and safety at 1 year. Hum Gene Ther. 2009 Sep;20(9):999-1004. doi: 10.1089/hum.2009.086.|Cideciyan AV, Hauswirth WW, Aleman TS, Kaushal S, Schwartz SB, Boye SL, Windsor EA, Conlon TJ, Sumaroka A, Roman AJ, Byrne BJ, Jacobson SG. Vision 1 year after gene therapy for Leber's congenital amaurosis. N Engl J Med. 2009 Aug 13;361(7):725-7. doi: 10.1056/NEJMc0903652.|Jacobson SG, Cideciyan AV, Ratnakaram R, Heon E, Schwartz SB, Roman AJ, Peden MC, Aleman TS, Boye SL, Sumaroka A, Conlon TJ, Calcedo R, Pang JJ, Erger KE, Olivares MB, Mullins CL, Swider M, Kaushal S, Feuer WJ, Iannaccone A, Fishman GA, Stone EM, Byrne BJ, Hauswirth WW. Gene therapy for leber congenital amaurosis caused by RPE65 mutations: safety and efficacy in 15 children and adults followed up to 3 years. Arch Ophthalmol. 2012 Jan;130(1):9-24. doi: 10.1001/archophthalmol.2011.298. Epub 2011 Sep 12.	Amaurosis of Leber|Retinal Diseases rAAV2-CBSB-hRPE65 NA NA NA Genetic All	NA	NA	NA	NA	NA	NA	leber congenital amaurosis|blindness|retinal diseases	NA	NA
NCT00481858	NA	NA	NA	NA	NA	NA	NA	NA	NA	NA	NA	15711642	Messmer BT, Messmer D, Allen SL, Kolitz JE, Kudalkar P, Cesar D, Murphy EJ, Koduru P, Ferrarini M, Zupo S, Cutrona G, Damle RN, Wasil T, Rai KR, Hellerstein MK, Chiorazzi N. In vivo measurements document the dynamic cellular kinetics of chronic lymphocytic leukemia B cells. J Clin Invest. 2005 Mar;115(3):755-64.	Chronic Lymphocytic Leukemia NA NA NA NA NA All	NA	NA	NA	NA	NA	NA	leukemia, lymphocytic, chronic, b-cell|leukemia|leukemia, lymphoid	NA	NA
NCT00481897	NA	NA	NA	NA	NA	NA	NA	NA	NA	NA	NA	20074388|20389060|20594095	Levin SM, Ferdowsian HR, Hoover VJ, Green AA, Barnard ND. A worksite programme significantly alters nutrient intakes. Public Health Nutr. 2010 Oct;13(10):1629-35. doi: 10.1017/S136898000999303X. Epub 2010 Jan 15.|Katcher HI, Ferdowsian HR, Hoover VJ, Cohen JL, Barnard ND. A worksite vegan nutrition program is well-accepted and improves health-related quality of life and work productivity. Ann Nutr Metab. 2010;56(4):245-52. doi: 10.1159/000288281. Epub 2010 Apr 14.|Ferdowsian HR, Barnard ND, Hoover VJ, Katcher HI, Levin SM, Green AA, Cohen JL. A multicomponent intervention reduces body weight and cardiovascular risk at a GEICO corporate site. Am J Health Promot. 2010 Jul-Aug;24(6):384-7. doi: 10.4278/ajhp.081027-QUAN-255.	Overweight|Type 2 Diabetes low-fat, vegan diet NA NA NA Behavioral All	NA	NA	NA	NA	NA	NA	overweight|diabetes mellitus, type 2	NA	NA
NCT00482027	NA	NA	NA	NA	NA	NA	NA	NA	NA	NA	NA	18544020	Mehendale S, van Lunzen J, Clumeck N, Rockstroh J, Vets E, Johnson PR, Anklesaria P, Barin B, Boaz M, Kochhar S, Lehrman J, Schmidt C, Peeters M, Schwarze-Zander C, Kabamba K, Glaunsinger T, Sahay S, Thakar M, Paranjape R, Gilmour J, Excler JL, Fast P, Heald AE. A phase 1 study to evaluate the safety and immunogenicity of a recombinant HIV type 1 subtype C adeno-associated virus vaccine. AIDS Res Hum Retroviruses. 2008 Jun;24(6):873-80. doi: 10.1089/aid.2007.0292.	HIV Infection tgAAC09 NA NA NA Biological All	Safety and Immunogenicity Study of tgAAC09, a Gag-PR-RT AAV HIV Vaccine	Interventional	Completed	Phase 1	2	80	hiv infections	vaccines	NA
NCT00482196	NA	NA	NA	NA	NA	NA	NA	NA	NA	NA	NA	19741604	Krishna R, Gumbiner B, Stevens C, Musser B, Mallick M, Suryawanshi S, Maganti L, Zhu H, Han TH, Scherer L, Simpson B, Cosgrove D, Gottesdiener K, Amatruda J, Rolls BJ, Blundell J, Bray GA, Fujioka K, Heymsfield SB, Wagner JA, Herman GA. Potent and selective agonism of the melanocortin receptor 4 with MK-0493 does not induce weight loss in obese human subjects: energy intake predicts lack of weight loss efficacy. Clin Pharmacol Ther. 2009 Dec;86(6):659-66. doi: 10.1038/clpt.2009.167. Epub 2009 Sep 9.	Obesity MK0493 Parallel Assignment Treatment Randomized Drug All	NA	NA	NA	NA	NA	NA	NA	NA	NA
NCT00482235	NA	NA	NA	NA	NA	NA	NA	NA	NA	NA	NA	19135348	Lu S, Liu N, Dass SB, Reiss TF, Knorr BA. Randomized, placebo-controlled study of a selective PDE4 inhibitor in the treatment of asthma. Respir Med. 2009 Mar;103(3):342-7. doi: 10.1016/j.rmed.2008.10.024. Epub 2009 Jan 8.	Pulmonary Disease, Chronic Obstructive MK0359 Parallel Assignment Treatment Randomized Drug All	NA	NA	NA	NA	NA	NA	lung diseases|pulmonary disease, chronic obstructive	NA	NA
NCT00482391	NA	NA	NA	NA	NA	NA	NA	NA	NA	NA	NA	20479410	Dang C, Lin N, Moy B, Come S, Sugarman S, Morris P, Abbruzzi A, Chen C, Steingart R, Patil S, Norton L, Winer E, Hudis C. Dose-dense doxorubicin and cyclophosphamide followed by weekly paclitaxel with trastuzumab and lapatinib in HER2/neu-overexpressed/amplified breast cancer is not feasible because of excessive diarrhea. J Clin Oncol. 2010 Jun 20;28(18):2982-8. doi: 10.1200/JCO.2009.26.5900. Epub 2010 May 17. Erratum in: J Clin Oncol. 2010 Aug 1;28(22):3670.	Breast Cancer trastuzumab|cyclophosphamide|doxorubicin hydrochloride|lapatinib ditosylate|paclitaxel|laboratory biomarker analysis NA NA NA Biological|Drug|Drug|Drug|Drug|Other All	NA	NA	NA	NA	NA	NA	breast neoplasms	lapatinib|paclitaxel|cyclophosphamide|doxorubicin|liposomal doxorubicin|trastuzumab	NA
NCT00482573	NA	NA	NA	NA	NA	NA	NA	NA	NA	NA	NA	3901768|5078436|16022946|11875603|10717828|9423739|6572678|12685620|6773898|3164019|13263433|6934188|12873775|27131|8604063|9846537|8666460|7607744|16695846|9321874|6594502|8217423|1053919|3861687|1984216|5256508|9510617|2213464|2365491|12723166|760532|9533309|6439659|NA|760533|11321382|8416131|2263330|8940586|1812051|3472559|NA|11199555|9297957|6355236|3465854|9656861|15190533|NA|14894244|5621454|NA|NA|NA|6949113|6136837|11139785|1452871|3125267|3781681|9766109|1170757|10895619|9707777|9452692|12436828|16648419|11409642|15851928|10212363|896583|2705548|NA|14446037|6934058|9386139|12767443|3620414|4759927|10709851|NA|937386|1157366|16175029|16175030|9793564|9823391|3567293|6945341|15917682|3859230|3892411	Druzin ML, Fox A, Kogut E, Carlson C. The relationship of the nonstress test to gestational age. Am J Obstet Gynecol. 1985 Oct 15;153(4):386-9.|Edmondson HD, Roscoe B, Vickers MD. Biochemical evidence of anxiety in dental patients. Br Med J. 1972 Oct 7;4(5831):7-9.|Elkayam U, Bitar F. Valvular heart disease and pregnancy part I: native valves. J Am Coll Cardiol. 2005 Jul 19;46(2):223-30. Review.|Naidoo DP, Desai DK, Moodley J. Maternal deaths due to pre-existing cardiac disease. Cardiovasc J S Afr. 2002 Jan-Feb;13(1):17-20. Review.|ACOG practice bulletin. Antepartum fetal surveillance. Number 9, October 1999 (replaces Technical Bulletin Number 188, January 1994). Clinical management guidelines for obstetrician-gynecologists. Int J Gynaecol Obstet. 2000 Feb;68(2):175-85.|Electronic fetal heart rate monitoring: research guidelines for interpretation. National Institute of Child Health and Human Development Research Planning Workshop. Am J Obstet Gynecol. 1997 Dec;177(6):1385-90. Review.|Status report: the periodontal ligament injection. Council on Dental Materials, Instruments, and Equipment. J Am Dent Assoc. 1983 Feb;106(2):222-4.|Avila WS, Rossi EG, Ramires JA, Grinberg M, Bortolotto MR, Zugaib M, da Luz PL. Pregnancy in patients with heart disease: experience with 1,000 cases. Clin Cardiol. 2003 Mar;26(3):135-42.|"Aberg G. Studies on the duration of local anesthesia: a possible mechanism for the prolonging effect of ""vasoconstrictors"" on the duration of infiltration anesthesia. Int J Oral Surg. 1980 Apr;9(2):144-7."|Abraham-Inpijn L, Borgmeijer-Hoelen A, Gortzak RA. Changes in blood pressure, heart rate, and electrocardiogram during dental treatment with use of local anesthesia. J Am Dent Assoc. 1988 Apr;116(4):531-6.|BADER RA, BADER ME, ROSE DF, BRAUNWALD E. Hemodynamics at rest and during exercise in normal pregnancy as studies by cardiac catheterization. J Clin Invest. 1955 Oct;34(10):1524-36.|Beck FM, Weaver JM 2nd. Blood pressure and heart rate responses to anticipated high-stress dental treatment. J Dent Res. 1981 Jan;60(1):26-9.|Bhatla N, Lal S, Behera G, Kriplani A, Mittal S, Agarwal N, Talwar KK. Cardiac disease in pregnancy. Int J Gynaecol Obstet. 2003 Aug;82(2):153-9.|Biehl D, Shnider SM, Levinson G, Callender K. Placental transfer of lidocaine: effects of fetal acidosis. Anesthesiology. 1978 Jun;48(6):409-12.|Blinder D, Shemesh J, Taicher S. Electrocardiographic changes in cardiac patients undergoing dental extractions under local anesthesia. J Oral Maxillofac Surg. 1996 Feb;54(2):162-5; discussion 165-6.|Blinder D, Manor Y, Shemesh J, Taicher S. Electrocardiographic changes in cardiac patients having dental extractions under a local anesthetic containing a vasopressor. J Oral Maxillofac Surg. 1998 Dec;56(12):1399-402; discussion 1402-3.|Brand HS, Gortzak RA, Abraham-Inpijn L. Anxiety and heart rate correlation prior to dental checkup. Int Dent J. 1995 Dec;45(6):347-51.|Brand HS, Gortzak RA, Palmer-Bouva CC, Abraham RE, Abraham-Inpijn L. Cardiovascular and neuroendocrine responses during acute stress induced by different types of dental treatment. Int Dent J. 1995 Feb;45(1):45-8. Review.|Braunwald E, Bloodwell RD, Goldberg LI, Morrow AG. STUDIES ON DIGITALIS. IV. OBSERVATIONS IN MAN ON THE EFFECTS OF DIGITALIS PREPARATIONS ON THE CONTRACTILITY OF THE NON-FAILING HEART AND ON TOTAL VASCULAR RESISTANCE. J Clin Invest. 1961 Jan;40(1):52-9.|Brooks VL, Kane CM, Van Winkle DM. Altered heart rate baroreflex during pregnancy: role of sympathetic and parasympathetic nervous systems. Am J Physiol. 1997 Sep;273(3 Pt 2):R960-6.|Buckley JA, Ciancio SG, McMullen JA. Efficacy of epinephrine concentration in local anesthesia during periodontal surgery. J Periodontol. 1984 Nov;55(11):653-7.|Cannell H, Kerawala C, Webster K, Whelpton R. Are intraligamentary injections intravascular? Br Dent J. 1993 Oct 23;175(8):281-4.|Cannell H, Walters H, Beckett AH, Saunders A. Circulating levels of lignocaine after peri-oral injections. Br Dent J. 1975 Feb 4;138(3):87-93.|Cioffi GA, Chernow B, Glahn RP, Terezhalmy GT, Lake CR. The hemodynamic and plasma catecholamine responses to routine restorative dental care. J Am Dent Assoc. 1985 Jul;111(1):67-70.|Clark S, Hofmeyr GJ, Coats AJ, Redman CW. Ambulatory blood pressure monitoring during pregnancy: validation of the TM-2420 monitor. Obstet Gynecol. 1991 Jan;77(1):152-5.|Corah NL. Development of a dental anxiety scale. J Dent Res. 1969 Jul-Aug;48(4):596.|Danzell JD. Pregnancy and pre-existing heart disease. J La State Med Soc. 1998 Feb;150(2):97-102. Review.|Davenport RE, Porcelli RJ, Iacono VJ, Bonura CF, Mallis GI, Baer PN. Effects of anesthetics containing epinephrine on catecholamine levels during periodontal surgery. J Periodontol. 1990 Sep;61(9):553-8.|Dawes GS, Moulden M, Redman CW. Criteria for the design of fetal heart rate analysis systems. Int J Biomed Comput. 1990 May;25(4):287-94.|Defosse O. [Local anesthesia with and without vasoconstrictors: indications, contra-indications and complications in relation to the health of the patient]. Rev Belge Med Dent (1984). 1999;54(4):242-58. Review. French.|Evertson LR, Gauthier RJ, Schifrin BS, Paul RH. Antepartum fetal heart rate testing. I. Evolution of the nonstress test. Am J Obstet Gynecol. 1979 Jan 1;133(1):29-33.|Friedman MJ, Hochman MN. A 21st century computerized injection system for local pain control. Compend Contin Educ Dent. 1997 Oct;18(10):995-1000, 1002-3; quiz 1004. Review.|Galili D, Kaufman E, Garfunkel AA, Michaeli Y. Intraligamentary anesthesia--a histological study. Int J Oral Surg. 1984 Dec;13(6):511-6.|Garcia G, Kuhn J. Curso intensivo teórico-prático de cardiotocografia. Course's manual, 150p. 2004.|Gauthier RJ, Evertson LR, Paul RH. Antepartum fetal heart rate testing. II. Intrapartum fetal heart rate observation and newborn outcome following a positive contraction stress test. Am J Obstet Gynecol. 1979 Jan 1;133(1):34-9.|Giuliani M, Grossi GB, Pileri M, Lajolo C, Casparrini G. Could local anesthesia while breast-feeding be harmful to infants? J Pediatr Gastroenterol Nutr. 2001 Feb;32(2):142-4.|Goldstein MA, Michelson EL, Dreifus LS. The electrocardiogram in valvular heart disease. Cardiovasc Clin. 1993;23:55-64. Review.|Gortzak RA, Abraham-Inpijn L. Blood pressure measurements during dental checkups representative of 26-hour registration. Oral Surg Oral Med Oral Pathol. 1990 Dec;70(6):730-3.|Gortzak RA, Abraham-Inpijn L. Pain-induced hypertensive episode in the dental office. Gen Dent. 1995 May-Jun;43(3):274-6.|Gortzak RA, Abraham-Inpijn L, Oosting J. Blood pressure response to dental checkup: a continuous, noninvasive registration. Gen Dent. 1991 Sep-Oct;39(5):339-42.|Gray RJ, Lomax AM, Rood JP. Periodontal ligament injection: with or without a vasoconstrictor? Br Dent J. 1987 Apr 11;162(7):263-5.|Grinberg M, Ávila WS, Amaral FMC. Modificações hemodinâmicas da gravidez. In: Andrade J, Ávila WS, editors. Doença cardiovascular, gravidez e planejamento familiar. São Paulo: Atheneu; 2003. p. 11-20.|Haas DA, Pynn BR, Sands TD. Drug use for the pregnant or lactating patient. Gen Dent. 2000 Jan-Feb;48(1):54-60. Review.|Hochman M, Chiarello D, Hochman CB, Lopatkin R, Pergola S. Computerized local anesthetic delivery vs. traditional syringe technique. Subjective pain response. N Y State Dent J. 1997 Aug-Sep;63(7):24-9.|Jastak JT, Yagiela JA. Vasoconstrictors and local anesthesia: a review and rationale for use. J Am Dent Assoc. 1983 Oct;107(4):623-30. Review.|Kim S. Ligamental injection: a physiological explanation of its efficacy. J Endod. 1986 Oct;12(10):486-91.|Krochak M, Friedman N. Using a precision-metered injection system to minimize dental injection anxiety. Compend Contin Educ Dent. 1998 Feb;19(2):137-40, 142-3, 146 passim; quiz 150.|Kubo SH, Schulman S, Starling RC, Jessup M, Wentworth D, Burkhoff D. Development and validation of a patient questionnaire to determine New York Heart Association classification. J Card Fail. 2004 Jun;10(3):228-35.|Lopes AC. Alterações anátomo-fisiológicas do sistema cardiocirculatório na gravidez. In: Lopes AC, Delascio D, editors. Cardiopatia e gravidez. São Paulo: Sarvier; 1986. p. 5-13.|LUND A. Elimination of adrenaline and noradrenaline from the organism. Acta Pharmacol Toxicol (Copenh). 1951;7(4):297-308.|Lund CJ, Donovan JC. Blood volume during pregnancy. Significance of plasma and red cell volumes. Am J Obstet Gynecol. 1967 Jun 1;98(3):394-403.|Malamed SF. Farmacologia dos anestésicos locais. In: Malamed SF, editor. Manual de anestesia local. Rio de Janeiro: Guanabara Koogan; 2001. p. 43-65.|Malamed SF. Farmacologia dos vasoconstritores. In: Malamed SF, editor. Manual de anestesia local. Rio de Janeiro: Guanabara Koogan; 2001. p. 43-65.|Malamed SF. Técnicas de injeção suplementares. In: Malamed SF, editor. Manual de anestesia local. Rio de Janeiro: Guanabara Koogan; 2001. p. 43-65.|Malamed SF. The periodontal ligament (PDL) injection: an alternative to inferior alveolar nerve block. Oral Surg Oral Med Oral Pathol. 1982 Feb;53(2):117-21.|Mancia G, Bertinieri G, Grassi G, Parati G, Pomidossi G, Ferrari A, Gregorini L, Zanchetti A. Effects of blood-pressure measurement by the doctor on patient's blood pressure and heart rate. Lancet. 1983 Sep 24;2(8352):695-8.|Mauri L, O'Gara PT. Valvular Heart Disease in the Pregnant Patient. Curr Treat Options Cardiovasc Med. 2001 Feb;3(1):7-14.|Meechan JG. Intraligamentary anaesthesia. J Dent. 1992 Dec;20(6):325-32. Review.|Meyer FU. Haemodynamic changes under emotional stress following a minor surgical procedure under local anaesthesia. Int J Oral Maxillofac Surg. 1987 Dec;16(6):688-94.|Meyer FU. Hemodynamic changes of local dental anesthesia in normotensive and hypertensive subjects. Int J Clin Pharmacol Ther Toxicol. 1986 Sep;24(9):477-81.|Moore PA. Selecting drugs for the pregnant dental patient. J Am Dent Assoc. 1998 Sep;129(9):1281-6. Review.|Morishima HO, Heymann MA, Rudolph AM, Barrett CT, James LS. Transfer of lidocaine across the sheep placenta to the fetus. Hemodynamic and acid-base responses of the fetal lamb. Am J Obstet Gynecol. 1975 Jul 1;122(5):581-8.|Mount GJ. A new classification and techniques for simple restorative dentistry. Ann R Australas Coll Dent Surg. 1998 Oct;14:94-8. Review.|Mount GJ, Hume WR. A new cavity classification. Aust Dent J. 1998 Jun;43(3):153-9.|Mount GJ, Hume WR. A revised classification of carious lesions by site and size. Quintessence Int. 1997 May;28(5):301-3.|Naftalin LW, Yagiela JA. Vasoconstrictors: indications and precautions. Dent Clin North Am. 2002 Oct;46(4):733-46, ix. Review.|Nahum GG, Uhl K, Kennedy DL. Antibiotic use in pregnancy and lactation: what is and is not known about teratogenic and toxic risks. Obstet Gynecol. 2006 May;107(5):1120-38. Review.|Nakamura Y, Matsumura K, Miura K, Kurokawa H, Abe I, Takata Y. Cardiovascular and sympathetic responses to dental surgery with local anesthesia. Hypertens Res. 2001 May;24(3):209-14.|Nusstein J, Claffey E, Reader A, Beck M, Weaver J. Anesthetic effectiveness of the supplemental intraligamentary injection, administered with a computer-controlled local anesthetic delivery system, in patients with irreversible pulpitis. J Endod. 2005 May;31(5):354-8.|Palatini P, Frigo G, Bertolo O, Roman E, Da Cortà R, Winnicki M. Validation of the A&D TM-2430 device for ambulatory blood pressure monitoring and evaluation of performance according to subjects' characteristics. Blood Press Monit. 1998 Aug;3(4):255-260.|Partyka W, Pajszczyk-Kieszkiewicz T, Januszewicz-Witorzeńć J, Swatko-Piotrowska K. [Effect of oral surgery on the fetus and uterus in complicated pregnancy]. Pol Tyg Lek. 1977 Aug 8;32(32):1245-7. Polish.|Robson SC, Hunter S, Boys RJ, Dunlop W. Serial study of factors influencing changes in cardiac output during human pregnancy. Am J Physiol. 1989 Apr;256(4 Pt 2):H1060-5.|Rosner B. Fundamentals of biostatistics. 2nd ed. Boston: PWS Publishers; 1986. p. 584.|SHIP II. The response of systolic and diastolic blood pressures to dental stress. Oral Surg Oral Med Oral Pathol. 1960 Apr;13:499-507.|Silberman SL, Cohen LA, Meydrech EF. Dental anxiety and needs in low-income pregnant women. Community Dent Oral Epidemiol. 1980 Apr;8(2):114-5.|Siu SC, Sermer M, Harrison DA, Grigoriadis E, Liu G, Sorensen S, Smallhorn JF, Farine D, Amankwah KS, Spears JC, Colman JM. Risk and predictors for pregnancy-related complications in women with heart disease. Circulation. 1997 Nov 4;96(9):2789-94.|Silversides CK, Colman JM, Sermer M, Siu SC. Cardiac risk in pregnant women with rheumatic mitral stenosis. Am J Cardiol. 2003 Jun 1;91(11):1382-5.|Smith JH, Dawes GS, Redman CW. Low human fetal heart rate variation in normal pregnancy. Br J Obstet Gynaecol. 1987 Jul;94(7):656-64.|Szekely P, Turner R, Snaith L. Pregnancy and the changing pattern of rheumatic heart disease. Br Heart J. 1973 Dec;35(12):1293-303.|Thornburg KL, Jacobson SL, Giraud GD, Morton MJ. Hemodynamic changes in pregnancy. Semin Perinatol. 2000 Feb;24(1):11-4. Review.|Timm NH. Multivariate analysis with applications in education and psychology. Monterrey: CA Brooks/Cole; 1975.|Trierweiler MW, Freeman RK, James J. Baseline fetal heart rate characteristics as an indicator of fetal status during the antepartum period. Am J Obstet Gynecol. 1976 Jul 1;125(5):618-23.|Ueland K, Metcalfe J. Circulatory changes in pregnancy. Clin Obstet Gynecol. 1975 Sep;18(3):41-50.|van Mook WN, Peeters L. Severe cardiac disease in pregnancy, part I: hemodynamic changes and complaints during pregnancy, and general management of cardiac disease in pregnancy. Curr Opin Crit Care. 2005 Oct;11(5):430-4. Review.|van Mook WN, Peeters L. Severe cardiac disease in pregnancy, part II: impact of congenital and acquired cardiac diseases during pregnancy. Curr Opin Crit Care. 2005 Oct;11(5):435-48. Review.|Villablanca AC. Heart disease during pregnancy. Which cardiovascular changes are normal or transient? Postgrad Med. 1998 Oct;104(4):183-4, 187-92. Review.|Villablanca AC. Heart disease during pregnancy. Which cardiovascular changes reflect disease? Postgrad Med. 1998 Nov;104(5):149-56. Review.|Vonesh EF, Schork MA. Sample sizes in the multivariate analysis of repeated measurements. Biometrics. 1986 Sep;42(3):601-10.|Walton RE, Abbott BJ. Periodontal ligament injection: a clinical evaluation. J Am Dent Assoc. 1981 Oct;103(4):571-5.|Wood M, Reader A, Nusstein J, Beck M, Padgett D, Weaver J. Comparison of intraosseous and infiltration injections for venous lidocaine blood concentrations and heart rate changes after injection of 2% lidocaine with 1:100,000 epinephrine. J Endod. 2005 Jun;31(6):435-8.|Yagiela JA. Intravascular lidocaine toxicity: influence of epinephrine and route of administration. Anesth Prog. 1985 Mar-Apr;32(2):57-61.|Yagiela JA, Duffin SR, Hunt LM. Drug interactions and vasoconstrictors used in local anesthetic solutions. Oral Surg Oral Med Oral Pathol. 1985 Jun;59(6):565-71.	Dental Caries|Pregnancy|Rheumatic Heart Disease Dental local anesthesia|Dental local anesthesia Parallel Assignment Treatment Randomized Procedure|Procedure Female	Dental Anesthesia in Pregnant Women With Rheumatic Heart Disease	Interventional	Completed	Phase 1	2	31	heart diseases|rheumatic heart disease|rheumatic diseases|dental caries	vasoconstrictor agents|anesthetics|epinephrine	NA
NCT00482625	NA	NA	NA	NA	NA	NA	NA	NA	NA	NA	NA	14520092	Armstrong WB, Wan XS, Kennedy AR, Taylor TH, Meyskens FL Jr. Development of the Bowman-Birk inhibitor for oral cancer chemoprevention and analysis of Neu immunohistochemical staining intensity with Bowman-Birk inhibitor concentrate treatment. Laryngoscope. 2003 Oct;113(10):1687-702. Review.	Intraductal Papillary Mucinous Neoplasm of the Pancreas|Recurrent Pancreatic Cancer|Stage IA Pancreatic Cancer|Stage IB Pancreatic Cancer|Stage IIA Pancreatic Cancer|Stage IIB Pancreatic Cancer|Stage III Pancreatic Cancer erlotinib hydrochloride|conventional surgery|immunohistochemistry staining method|protein expression analysis|biopsy|pharmacological study|laboratory biomarker analysis NA NA NA Drug|Procedure|Other|Genetic|Procedure|Other|Other All	NA	NA	NA	NA	NA	NA	pancreatic neoplasms|pancreatic intraductal neoplasms|neoplasms	erlotinib hydrochloride	NA
NCT00482638	NA	NA	NA	NA	NA	NA	NA	NA	NA	NA	NA	19741604	Krishna R, Gumbiner B, Stevens C, Musser B, Mallick M, Suryawanshi S, Maganti L, Zhu H, Han TH, Scherer L, Simpson B, Cosgrove D, Gottesdiener K, Amatruda J, Rolls BJ, Blundell J, Bray GA, Fujioka K, Heymsfield SB, Wagner JA, Herman GA. Potent and selective agonism of the melanocortin receptor 4 with MK-0493 does not induce weight loss in obese human subjects: energy intake predicts lack of weight loss efficacy. Clin Pharmacol Ther. 2009 Dec;86(6):659-66. doi: 10.1038/clpt.2009.167. Epub 2009 Sep 9.	Obesity MK0493 Parallel Assignment Treatment Randomized Drug All	NA	NA	NA	NA	NA	NA	NA	NA	NA
NCT00482677	NA	NA	NA	NA	NA	NA	NA	NA	NA	NA	NA	28296618	Perry JR, Laperriere N, O'Callaghan CJ, Brandes AA, Menten J, Phillips C, Fay M, Nishikawa R, Cairncross JG, Roa W, Osoba D, Rossiter JP, Sahgal A, Hirte H, Laigle-Donadey F, Franceschi E, Chinot O, Golfinopoulos V, Fariselli L, Wick A, Feuvret L, Back M, Tills M, Winch C, Baumert BG, Wick W, Ding K, Mason WP; Trial Investigators. Short-Course Radiation plus Temozolomide in Elderly Patients with Glioblastoma. N Engl J Med. 2017 Mar 16;376(11):1027-1037. doi: 10.1056/NEJMoa1611977.	Brain and Central Nervous System Tumors temozolomide|DNA methylation analysis|quality-of-life assessment|Radiation Parallel Assignment Treatment Randomized Drug|Genetic|Procedure|Radiation All	Radiation Therapy With or Without Temozolomide in Treating Older Patients With Newly Diagnosed Glioblastoma Multiforme	Interventional	Completed	Phase 3	2	562	glioblastoma|nervous system neoplasms|central nervous system neoplasms	temozolomide	NA
NCT00482768	NA	NA	NA	NA	NA	NA	NA	NA	NA	NA	NA	23965255	Parchman ML, Noel PH, Culler SD, Lanham HJ, Leykum LK, Romero RL, Palmer RF. A randomized trial of practice facilitation to improve the delivery of chronic illness care in primary care: initial and sustained effects. Implement Sci. 2013 Aug 22;8:93. doi: 10.1186/1748-5908-8-93.	Type 2 Diabetes Practice Facilitation Crossover Assignment Health Services Research Randomized Behavioral All	Improving Risk Factors for Diabetes Complications in Primary Care	Interventional	Completed	N/A	2	2493	diabetes mellitus|diabetes complications	NA	NA
NCT00482924	NA	NA	NA	NA	NA	NA	NA	NA	NA	NA	NA	17495209|16879229|15928248|15239023|18523919|18375422|18197180|18656877|18072008|18846045|20168310|21274279|21062254|21318054|21663466|21515245|22243796|22035573|23625535|23531214|23519645|23401248|23176185|25557634|24606499|26322975|26238581|25939720|27142745|28938424	Moeller R, Horejsi R, Pilz S, Lang N, Sargsyan K, Dimitrova R, Tafeit E, Giuliani A, Almer G, Mangge H. Evaluation of risk profiles by subcutaneous adipose tissue topography in obese juveniles. Obesity (Silver Spring). 2007 May;15(5):1319-24.|Cimenti C, Mangge H, Haidl H, Zach D, Muntean W. Thrombin generation in severely obese children. J Thromb Haemost. 2006 Aug;4(8):1834-6.|Pilz S, Horejsi R, Möller R, Almer G, Scharnagl H, Stojakovic T, Dimitrova R, Weihrauch G, Borkenstein M, Maerz W, Schauenstein K, Mangge H. Early atherosclerosis in obese juveniles is associated with low serum levels of adiponectin. J Clin Endocrinol Metab. 2005 Aug;90(8):4792-6. Epub 2005 May 31.|Mangge H, Schauenstein K, Stroedter L, Griesl A, Maerz W, Borkenstein M. Low grade inflammation in juvenile obesity and type 1 diabetes associated with early signs of atherosclerosis. Exp Clin Endocrinol Diabetes. 2004 Jul;112(7):378-82.|Gruber HJ, Mayer C, Meinitzer A, Almer G, Horejsi R, Möller R, Pilz S, März W, Gasser R, Truschnig-Wilders M, Mangge H. Asymmetric dimethylarginine (ADMA) is tightly correlated with growth in juveniles without correlations to obesity related disorders. Exp Clin Endocrinol Diabetes. 2008 Oct;116(9):520-4. doi: 10.1055/s-2008-1062712. Epub 2008 Apr 1.|Mangge H, Pilz S, Haj-Yahya S, Almer G. Uric acid indicates a high cardiovascular risk profile but is not closely associated with insulin resistance in obese adolescents. Diabetes Care. 2008 Apr;31(4):e21. doi: 10.2337/dc07-2411.|Gruber HJ, Mayer C, Mangge H, Fauler G, Grandits N, Wilders-Truschnig M. Obesity reduces the bioavailability of nitric oxide in juveniles. Int J Obes (Lond). 2008 May;32(5):826-31. doi: 10.1038/sj.ijo.0803795. Epub 2008 Jan 15.|Mangge H, Almer G, Haj-Yahya S, Grandits N, Gasser R, Pilz S, Möller R, Horejsi R. Nuchal thickness of subcutaneous adipose tissue is tightly associated with an increased LMW/total adiponectin ratio in obese juveniles. Atherosclerosis. 2009 Mar;203(1):277-83. doi: 10.1016/j.atherosclerosis.2008.06.013. Epub 2008 Jun 26.|Wilders-Truschnig M, Mangge H, Lieners C, Gruber H, Mayer C, März W. IgG antibodies against food antigens are correlated with inflammation and intima media thickness in obese juveniles. Exp Clin Endocrinol Diabetes. 2008 Apr;116(4):241-5. Epub 2007 Dec 10.|Mangge H, Almer G, Haj-Yahya S, Pilz S, Gasser R, Möller R, Horejsi R. Preatherosclerosis and adiponectin subfractions in obese adolescents. Obesity (Silver Spring). 2008 Dec;16(12):2578-84. doi: 10.1038/oby.2008.439. Epub 2008 Oct 9.|Wallner-Liebmann S, Koschutnig K, Reishofer G, Sorantin E, Blaschitz B, Kruschitz R, Unterrainer HF, Gasser R, Freytag F, Bauer-Denk C, Schienle A, Schäfer A, Mangge H. Insulin and hippocampus activation in response to images of high-calorie food in normal weight and obese adolescents. Obesity (Silver Spring). 2010 Aug;18(8):1552-7. doi: 10.1038/oby.2010.26. Epub 2010 Feb 18. Erratum in: Obesity (Silver Spring). 2011 Jun;19(6):1316. Schienle, Anne [added]; Schäfer, Axel [added].|Mangge H, Freytag F, Almer G, Weghuber D, Bauer-Denk C, Fuchs D. Serum neopterin is not increased in obese juveniles. J Obes. 2011;2011:946795. doi: 10.1155/2011/946795. Epub 2011 Jan 12.|Mangge H, Almer G, Truschnig-Wilders M, Schmidt A, Gasser R, Fuchs D. Inflammation, adiponectin, obesity and cardiovascular risk. Curr Med Chem. 2010;17(36):4511-20. Review.|Mangge H, Renner W, Almer G, Weghuber D, Möller R, Horejsi R. Rs9939609 variant of the fat mass and obesity-associated gene and trunk obesity in adolescents. J Obes. 2011;2011:186368. doi: 10.1155/2011/186368. Epub 2011 Jan 13.|Mangge H, Almer G, Zelzer S, Vasan R, Kraigher-Krainer E, Gasser R, Schnedl W, Ille R, Wallner S, Möller R, Horejsi R, Weghuber D. N-terminal pro-B-type natriuretic peptide in early and advanced phases of obesity. Clin Chem Lab Med. 2011 Sep;49(9):1539-45. doi: 10.1515/CCLM.2011.627. Epub 2011 Jun 10.|Zelzer S, Fuchs N, Almer G, Raggam RB, Prüller F, Truschnig-Wilders M, Schnedl W, Horejsi R, Möller R, Weghuber D, Ille R, Mangge H. High density lipoprotein cholesterol level is a robust predictor of lipid peroxidation irrespective of gender, age, obesity, and inflammatory or metabolic biomarkers. Clin Chim Acta. 2011 Jul 15;412(15-16):1345-9. doi: 10.1016/j.cca.2011.03.031. Epub 2011 Apr 15.|Stelzer I, Zelzer S, Raggam RB, Prüller F, Truschnig-Wilders M, Meinitzer A, Schnedl WJ, Horejsi R, Möller R, Weghuber D, Reeves G, Postolache TT, Mangge H. Link between leptin and interleukin-6 levels in the initial phase of obesity related inflammation. Transl Res. 2012 Feb;159(2):118-24. doi: 10.1016/j.trsl.2011.10.001. Epub 2011 Nov 4.|Prüller F, Raggam RB, Posch V, Almer G, Truschnig-Wilders M, Horejsi R, Möller R, Weghuber D, Ille R, Schnedl W, Mangge H. Trunk weighted obesity, cholesterol levels and low grade inflammation are main determinants for enhanced thrombin generation. Atherosclerosis. 2012 Jan;220(1):215-8. doi: 10.1016/j.atherosclerosis.2011.09.035. Epub 2011 Oct 14.|Mangge H, Summers KL, Meinitzer A, Zelzer S, Almer G, Prassl R, Schnedl WJ, Reininghaus E, Paulmichl K, Weghuber D, Fuchs D. Obesity-related dysregulation of the tryptophan-kynurenine metabolism: role of age and parameters of the metabolic syndrome. Obesity (Silver Spring). 2014 Jan;22(1):195-201. doi: 10.1002/oby.20491. Epub 2013 Jul 5.|Mangge H, Summers K, Almer G, Prassl R, Weghuber D, Schnedl W, Fuchs D. Antioxidant food supplements and obesity-related inflammation. Curr Med Chem. 2013;20(18):2330-7. Review.|"Weghuber D, Zelzer S, Stelzer I, Paulmichl K, Kammerhofer D, Schnedl W, Molnar D, Mangge H. High risk vs. ""metabolically healthy"" phenotype in juvenile obesity - neck subcutaneous adipose tissue and serum uric acid are clinically relevant. Exp Clin Endocrinol Diabetes. 2013 Jul;121(7):384-90. doi: 10.1055/s-0033-1341440. Epub 2013 Mar 21."|Mangge H, Zelzer S, Puerstner P, Schnedl WJ, Reeves G, Postolache TT, Weghuber D. Uric acid best predicts metabolically unhealthy obesity with increased cardiovascular risk in youth and adults. Obesity (Silver Spring). 2013 Jan;21(1):E71-7. doi: 10.1002/oby.20061. Epub 2013 Jan 29.|Almer G, Frascione D, Pali-Schöll I, Vonach C, Lukschal A, Stremnitzer C, Diesner SC, Jensen-Jarolim E, Prassl R, Mangge H. Interleukin-10: an anti-inflammatory marker to target atherosclerotic lesions via PEGylated liposomes. Mol Pharm. 2013 Jan 7;10(1):175-86. doi: 10.1021/mp300316n. Epub 2012 Dec 4.|Mangge H, Zelzer S, Meinitzer A, Stelzer I, Schnedl WJ, Weghuber D, Fuchs D, Postolache TT, Aigner E, Datz C, Reininghaus EZ. 25OH-Vitamin D3 Levels in Obesity and Metabolic Syndrome-Unaltered in Young and not Correlated to Carotid IMT in All Ages. Curr Pharm Des. 2015;21(17):2243-9.|Mangge H, Stelzer I, Reininghaus EZ, Weghuber D, Postolache TT, Fuchs D. Disturbed tryptophan metabolism in cardiovascular disease. Curr Med Chem. 2014 Jun;21(17):1931-7. Review.|Ebner S, Mangge H, Langhof H, Halle M, Siegrist M, Aigner E, Paulmichl K, Paulweber B, Datz C, Sperl W, Kofler B, Weghuber D. Mitochondrial Haplogroup T Is Associated with Obesity in Austrian Juveniles and Adults. PLoS One. 2015 Aug 31;10(8):e0135622. doi: 10.1371/journal.pone.0135622. eCollection 2015.|Mangge H, Baumgartner B, Schnedl W. Letter: PNPLA3, metabolic syndrome and NAFLD status in obese subjects--authors' reply. Aliment Pharmacol Ther. 2015 Sep;42(5):630-1. doi: 10.1111/apt.13318.|Mangge H, Baumgartner BG, Zelzer S, Prüller F, Schnedl WJ, Reininghaus EZ, Haybaeck J, Lackner C, Stauber R, Aigner E, Weghuber D. Patatin-like phospholipase 3 (rs738409) gene polymorphism is associated with increased liver enzymes in obese adolescents and metabolic syndrome in all ages. Aliment Pharmacol Ther. 2015 Jul;42(1):99-105. doi: 10.1111/apt.13232. Epub 2015 May 5.|Mangge H, Zelzer S, Prüller F, Schnedl WJ, Weghuber D, Enko D, Bergsten P, Haybaeck J, Meinitzer A. Branched-chain amino acids are associated with cardiometabolic risk profiles found already in lean, overweight and obese young. J Nutr Biochem. 2016 Jun;32:123-7. doi: 10.1016/j.jnutbio.2016.02.007. Epub 2016 Mar 21.|Marsche G, Zelzer S, Meinitzer A, Kern S, Meissl S, Pregartner G, Weghuber D, Almer G, Mangge H. Adiponectin Predicts High-Density Lipoprotein Cholesterol Efflux Capacity in Adults Irrespective of Body Mass Index and Fat Distribution. J Clin Endocrinol Metab. 2017 Nov 1;102(11):4117-4123. doi: 10.1210/jc.2017-00933.	Adiponectin Deficiency|Atherosclerosis|Fatty Liver|Inflammation|Obesity Lifestyle intervention NA NA NA Other All	NA	NA	NA	NA	NA	NA	obesity|inflammation|atherosclerosis|fatty liver	NA	NA
NCT00483015	NA	NA	NA	NA	NA	NA	NA	NA	NA	NA	NA	14974761|15302716	Jemal A, Tiwari RC, Murray T, Ghafoor A, Samuels A, Ward E, Feuer EJ, Thun MJ; American Cancer Society. Cancer statistics, 2004. CA Cancer J Clin. 2004 Jan-Feb;54(1):8-29. Review.|Nordquist LT, Simon GR, Cantor A, Alberts WM, Bepler G. Improved survival in never-smokers vs current smokers with primary adenocarcinoma of the lung. Chest. 2004 Aug;126(2):347-51.	Smokers smoking NA NA NA Behavioral All	NA	NA	NA	NA	NA	NA	NA	NA	NA
NCT00483080	NA	NA	NA	NA	NA	NA	NA	NA	NA	NA	NA	20708923	Santoro A, Rimassa L, Sobrero AF, Citterio G, Sclafani F, Carnaghi C, Pessino A, Caprioni F, Andretta V, Tronconi MC, Finocchiaro G, Rossoni G, Zanoni A, Miggiano C, Rizzardi GP, Traversari C, Caligaris-Cappio F, Lambiase A, Bordignon C. Phase II study of NGR-hTNF, a selective vascular targeting agent, in patients with metastatic colorectal cancer after failure of standard therapy. Eur J Cancer. 2010 Oct;46(15):2746-52. doi: 10.1016/j.ejca.2010.07.012. Epub 2010 Aug 12.	Colorectal Cancer (CRC) NGR-hTNF NA NA NA Drug All	NA	NA	NA	NA	NA	NA	colorectal neoplasms	NA	NA
NCT00483093	NA	NA	NA	NA	NA	NA	NA	NA	NA	NA	NA	21307147	Gregorc V, De Braud FG, De Pas TM, Scalamogna R, Citterio G, Milani A, Boselli S, Catania C, Donadoni G, Rossoni G, Ghio D, Spitaleri G, Ammannati C, Colombi S, Caligaris-Cappio F, Lambiase A, Bordignon C. Phase I study of NGR-hTNF, a selective vascular targeting agent, in combination with cisplatin in refractory solid tumors. Clin Cancer Res. 2011 Apr 1;17(7):1964-72. doi: 10.1158/1078-0432.CCR-10-1376. Epub 2011 Feb 9.	Solid Tumors NGR-hTNF|Cisplatin NA NA NA Drug|Drug All	NA	NA	NA	NA	NA	NA	neoplasms	cisplatin	NA
NCT00483132	NA	NA	NA	NA	NA	NA	NA	NA	NA	NA	NA	15256423	Hunault M, Harousseau JL, Delain M, Truchan-Graczyk M, Cahn JY, Witz F, Lamy T, Pignon B, Jouet JP, Garidi R, Caillot D, Berthou C, Guyotat D, Sadoun A, Sotto JJ, Lioure B, Casassus P, Solal-Celigny P, Stalnikiewicz L, Audhuy B, Blanchet O, Baranger L, Béné MC, Ifrah N; GOELAMS (Groupe Ouest-Est des Leucémies Airguës et Maladies du Sang) Group. Better outcome of adult acute lymphoblastic leukemia after early genoidentical allogeneic bone marrow transplantation (BMT) than after late high-dose therapy and autologous BMT: a GOELAMS trial. Blood. 2004 Nov 15;104(10):3028-37. Epub 2004 Jul 15.	Leukemia, Lymphocytic, Acute interferon alpha 2a Parallel Assignment Treatment Randomized Drug All	NA	NA	NA	NA	NA	NA	precursor cell lymphoblastic leukemia-lymphoma|leukemia|leukemia, lymphoid	interferons|interferon alpha-2|interferon-alpha	NA
NCT00483262	8219385	4484882	response rate of PR or better	0.1		NA	0.02	0.28	90	NA		21345726	Ghobrial IM, Weller E, Vij R, Munshi NC, Banwait R, Bagshaw M, Schlossman R, Leduc R, Chuma S, Kunsman J, Laubach J, Jakubowiak AJ, Maiso P, Roccaro A, Armand P, Dollard A, Warren D, Harris B, Poon T, Sam A, Rodig S, Anderson KC, Richardson PG. Weekly bortezomib in combination with temsirolimus in relapsed or relapsed and refractory multiple myeloma: a multicentre, phase 1/2, open-label, dose-escalation study. Lancet Oncol. 2011 Mar;12(3):263-72. doi: 10.1016/S1470-2045(11)70028-6. Epub 2011 Feb 21.	Multiple Myeloma CCI-779|Bortezomib NA NA NA Drug|Drug All	NA	NA	NA	NA	NA	NA	neoplasms, plasma cell|multiple myeloma	bortezomib	Best Response to Combination Treatment
NCT00483262	8219385	4484881	response rate of PR or better	0.33		NA	0.21	0.47	90	NA		21345726	Ghobrial IM, Weller E, Vij R, Munshi NC, Banwait R, Bagshaw M, Schlossman R, Leduc R, Chuma S, Kunsman J, Laubach J, Jakubowiak AJ, Maiso P, Roccaro A, Armand P, Dollard A, Warren D, Harris B, Poon T, Sam A, Rodig S, Anderson KC, Richardson PG. Weekly bortezomib in combination with temsirolimus in relapsed or relapsed and refractory multiple myeloma: a multicentre, phase 1/2, open-label, dose-escalation study. Lancet Oncol. 2011 Mar;12(3):263-72. doi: 10.1016/S1470-2045(11)70028-6. Epub 2011 Feb 21.	Multiple Myeloma CCI-779|Bortezomib NA NA NA Drug|Drug All	NA	NA	NA	NA	NA	NA	neoplasms, plasma cell|multiple myeloma	bortezomib	Best Response to Combination Treatment
NCT00483262	8219386	4484883	toxicity grade >=3 proportion	0.79		NA	0.66	0.89	90	NA		21345726	Ghobrial IM, Weller E, Vij R, Munshi NC, Banwait R, Bagshaw M, Schlossman R, Leduc R, Chuma S, Kunsman J, Laubach J, Jakubowiak AJ, Maiso P, Roccaro A, Armand P, Dollard A, Warren D, Harris B, Poon T, Sam A, Rodig S, Anderson KC, Richardson PG. Weekly bortezomib in combination with temsirolimus in relapsed or relapsed and refractory multiple myeloma: a multicentre, phase 1/2, open-label, dose-escalation study. Lancet Oncol. 2011 Mar;12(3):263-72. doi: 10.1016/S1470-2045(11)70028-6. Epub 2011 Feb 21.	Multiple Myeloma CCI-779|Bortezomib NA NA NA Drug|Drug All	NA	NA	NA	NA	NA	NA	neoplasms, plasma cell|multiple myeloma	bortezomib	Toxicity. Number of Patients With Specific Toxicities Are Reported.
NCT00483262	8219386	4484884	>= grade 3 adverse event proportion	0.9		NA	0.72	0.98	90	NA		21345726	Ghobrial IM, Weller E, Vij R, Munshi NC, Banwait R, Bagshaw M, Schlossman R, Leduc R, Chuma S, Kunsman J, Laubach J, Jakubowiak AJ, Maiso P, Roccaro A, Armand P, Dollard A, Warren D, Harris B, Poon T, Sam A, Rodig S, Anderson KC, Richardson PG. Weekly bortezomib in combination with temsirolimus in relapsed or relapsed and refractory multiple myeloma: a multicentre, phase 1/2, open-label, dose-escalation study. Lancet Oncol. 2011 Mar;12(3):263-72. doi: 10.1016/S1470-2045(11)70028-6. Epub 2011 Feb 21.	Multiple Myeloma CCI-779|Bortezomib NA NA NA Drug|Drug All	NA	NA	NA	NA	NA	NA	neoplasms, plasma cell|multiple myeloma	bortezomib	Toxicity. Number of Patients With Specific Toxicities Are Reported.
NCT00483405	NA	NA	NA	NA	NA	NA	NA	NA	NA	NA	NA	22043322	Sanoff HK, Bernard S, Goldberg RM, Morse MA, Garcia R, Woods L, Moore DT, O'Neil BH. Phase II Study of Capecitabine, Oxaliplatin, and Cetuximab for Advanced Hepatocellular Carcinoma. Gastrointest Cancer Res. 2011 May;4(3):78-83.	Liver Cancer cetuximab|capecitabine|oxaliplatin NA NA NA Biological|Drug|Drug All	NA	NA	NA	NA	NA	NA	liver neoplasms	cetuximab|capecitabine|oxaliplatin	NA
NCT00483444	NA	NA	NA	NA	NA	NA	NA	NA	NA	NA	NA	18469027|22289239|18597735	Bell KR, Hoffman JM, Temkin NR, Powell JM, Fraser RT, Esselman PC, Barber JK, Dikmen S. The effect of telephone counselling on reducing post-traumatic symptoms after mild traumatic brain injury: a randomised trial. J Neurol Neurosurg Psychiatry. 2008 Nov;79(11):1275-81. doi: 10.1136/jnnp.2007.141762. Epub 2008 May 9.|Hoffman JM, Dikmen S, Temkin N, Bell KR. Development of posttraumatic stress disorder after mild traumatic brain injury. Arch Phys Med Rehabil. 2012 Feb;93(2):287-92. doi: 10.1016/j.apmr.2011.08.041.|Powell JM, Ferraro JV, Dikmen SS, Temkin NR, Bell KR. Accuracy of mild traumatic brain injury diagnosis. Arch Phys Med Rehabil. 2008 Aug;89(8):1550-5. doi: 10.1016/j.apmr.2007.12.035. Epub 2008 Jul 2.	Brain Concussion Scheduled telephone follow-up Parallel Assignment Treatment Randomized Behavioral All	Telephone Follow-Up on Outcome After Mild Traumatic Brain Injury	Interventional	Completed	N/A	2	366	brain concussion	NA	NA
NCT00483522	NA	NA	NA	NA	NA	NA	NA	NA	NA	NA	NA	20042981|21963122	Hart T, Sherer M, Temkin N, Whyte J, Dikmen S, Heinemann AW, Bell K. Participant-proxy agreement on objective and subjective aspects of societal participation following traumatic brain injury. J Head Trauma Rehabil. 2010 Sep-Oct;25(5):339-48. doi: 10.1097/HTR.0b013e3181c7e60b.|Bell KR, Brockway JA, Hart T, Whyte J, Sherer M, Fraser RT, Temkin NR, Dikmen SS. Scheduled telephone intervention for traumatic brain injury: a multicenter randomized controlled trial. Arch Phys Med Rehabil. 2011 Oct;92(10):1552-60. doi: 10.1016/j.apmr.2011.05.018.	Brain Injuries Self-management telephone counseling Parallel Assignment Treatment Randomized Behavioral All	Telephone Intervention After Traumatic Brain Injury	Interventional	Completed	N/A	2	433	brain injuries, traumatic|wounds and injuries|brain injuries	NA	NA
NCT00483613	NA	NA	NA	NA	NA	NA	NA	NA	NA	NA	NA	17211991	Peralta-Ramírez MI, Coín-Mejías MA, Jiménez-Alonso J, Ortego-Centeno N, Callejas-Rubio JL, Caracuel-Romero A, Pérez-García M. Stress as a predictor of cognitive functioning in lupus. Lupus. 2006;15(12):858-64.	Systemic Lupus Erythematosus Cognitive-behavioral therapy of Meichenbaum Parallel Assignment Supportive Care Randomized Behavioral All	NA	NA	NA	NA	NA	NA	lupus erythematosus, systemic	NA	NA
NCT00483652	NA	NA	NA	NA	NA	NA	NA	NA	NA	NA	NA	20976768	Goodman AD, Brown TR, Edwards KR, Krupp LB, Schapiro RT, Cohen R, Marinucci LN, Blight AR; MSF204 Investigators. A phase 3 trial of extended release oral dalfampridine in multiple sclerosis. Ann Neurol. 2010 Oct;68(4):494-502. doi: 10.1002/ana.22240.	Multiple Sclerosis Fampridine-SR|Placebo Parallel Assignment Treatment Randomized Drug|Drug All	Study of Fampridine-SR Tablets in Multiple Sclerosis Patients	Interventional	Completed	Phase 3	2	240	multiple sclerosis|sclerosis	4-aminopyridine	NA
NCT00483691	NA	NA	NA	NA	NA	NA	NA	NA	NA	NA	NA	7539121	Black MM, Dubowitz H, Hutcheson J, Berenson-Howard J, Starr RH Jr. A randomized clinical trial of home intervention for children with failure to thrive. Pediatrics. 1995 Jun;95(6):807-14.	Failure to Thrive Home Visit Parallel Assignment Treatment Randomized Behavioral All	NA	NA	NA	NA	NA	NA	failure to thrive	NA	NA
NCT00483769	NA	NA	NA	NA	NA	NA	NA	NA	NA	NA	NA	16123520	Franzese A, Spagnuolo MI, Sepe A, Valerio G, Mozzillo E, Raia V. Can glargine reduce the number of lung infections in patients with cystic fibrosis-related diabetes? Diabetes Care. 2005 Sep;28(9):2333.	Cystic Fibrosis|Glucose Metabolism Disorders Glargine NA NA NA Drug All	NA	NA	NA	NA	NA	NA	metabolic diseases|fibrosis|glucose metabolism disorders|cystic fibrosis	insulin glargine	NA
NCT00483782	NA	NA	NA	NA	NA	NA	NA	NA	NA	NA	NA	22204725	Perren TJ, Swart AM, Pfisterer J, Ledermann JA, Pujade-Lauraine E, Kristensen G, Carey MS, Beale P, Cervantes A, Kurzeder C, du Bois A, Sehouli J, Kimmig R, Stähle A, Collinson F, Essapen S, Gourley C, Lortholary A, Selle F, Mirza MR, Leminen A, Plante M, Stark D, Qian W, Parmar MK, Oza AM; ICON7 Investigators. A phase 3 trial of bevacizumab in ovarian cancer. N Engl J Med. 2011 Dec 29;365(26):2484-96. doi: 10.1056/NEJMoa1103799. Erratum in: N Engl J Med. 2012 Jan 19;366(3):284.	Fallopian Tube Cancer|Ovarian Cancer|Primary Peritoneal Cavity Cancer bevacizumab|carboplatin|paclitaxel|questionnaire administration|study of socioeconomic and demographic variables|quality-of-life assessment NA NA NA Biological|Drug|Drug|Other|Other|Procedure Female	NA	NA	NA	NA	NA	NA	peritoneal neoplasms|fallopian tube neoplasms|ovarian neoplasms|carcinoma, ovarian epithelial	bevacizumab|carboplatin|paclitaxel	NA
NCT00483834	NA	NA	NA	NA	NA	NA	NA	NA	NA	NA	NA	22349811	Renouf DJ, Welch S, Moore MJ, Krzyzanowska MK, Knox J, Feld R, Liu G, MacKay H, Petronis J, Wang L, Chen E. A phase II study of capecitabine, irinotecan, and bevacizumab in patients with previously untreated metastatic colorectal cancer. Cancer Chemother Pharmacol. 2012 May;69(5):1339-44. doi: 10.1007/s00280-012-1843-9. Epub 2012 Feb 15.	Colorectal Cancer Bevacizumab|Irinotecan|Capecitabine NA NA NA Drug|Drug|Drug All	NA	NA	NA	NA	NA	NA	colorectal neoplasms	bevacizumab|capecitabine|irinotecan	NA
NCT00483925	NA	NA	NA	NA	NA	NA	NA	NA	NA	NA	NA	14556926	Aricò M, Girschikofsky M, Généreau T, Klersy C, McClain K, Grois N, Emile JF, Lukina E, De Juli E, Danesino C. Langerhans cell histiocytosis in adults. Report from the International Registry of the Histiocyte Society. Eur J Cancer. 2003 Nov;39(16):2341-8.	Histiocytosis, Langerhans-Cell NA NA NA NA NA All	NA	NA	NA	NA	NA	NA	histiocytosis|histiocytosis, langerhans-cell	NA	NA
NCT00484016	NA	NA	NA	NA	NA	NA	NA	NA	NA	NA	NA	14736927	Arriagada R, Bergman B, Dunant A, Le Chevalier T, Pignon JP, Vansteenkiste J; International Adjuvant Lung Cancer Trial Collaborative Group. Cisplatin-based adjuvant chemotherapy in patients with completely resected non-small-cell lung cancer. N Engl J Med. 2004 Jan 22;350(4):351-60.	Adjuvant|Cancers|Chemotherapy|Lung NA NA NA NA NA All	NA	NA	NA	NA	NA	NA	NA	NA	NA
NCT00484068	NA	NA	NA	NA	NA	NA	NA	NA	NA	NA	NA	11919119|16685043	Gross JL, Zelmanovitz T, Moulin CC, De Mello V, Perassolo M, Leitão C, Hoefel A, Paggi A, Azevedo MJ. Effect of a chicken-based diet on renal function and lipid profile in patients with type 2 diabetes: a randomized crossover trial. Diabetes Care. 2002 Apr;25(4):645-51.|de Mello VD, Zelmanovitz T, Perassolo MS, Azevedo MJ, Gross JL. Withdrawal of red meat from the usual diet reduces albuminuria and improves serum fatty acid profile in type 2 diabetes patients with macroalbuminuria. Am J Clin Nutr. 2006 May;83(5):1032-8.	Diabetic Nephropathy|Microalbuminuria enalapril|chicken diet Parallel Assignment Treatment Randomized Drug|Procedure All	NA	NA	NA	NA	NA	NA	diabetic nephropathies|albuminuria	enalapril	NA
NCT00484211	NA	NA	NA	NA	NA	NA	NA	NA	NA	NA	NA	20717115	Santoro A, Pressiani T, Citterio G, Rossoni G, Donadoni G, Pozzi F, Rimassa L, Personeni N, Bozzarelli S, Rossoni G, Colombi S, De Braud FG, Caligaris-Cappio F, Lambiase A, Bordignon C. Activity and safety of NGR-hTNF, a selective vascular-targeting agent, in previously treated patients with advanced hepatocellular carcinoma. Br J Cancer. 2010 Sep 7;103(6):837-44. doi: 10.1038/sj.bjc.6605858. Epub 2010 Aug 17.	Hepatocellular Carcinoma NGR-hTNF NA NA NA Drug All	NA	NA	NA	NA	NA	NA	carcinoma, hepatocellular|carcinoma	NA	NA
NCT00484276	NA	NA	NA	NA	NA	NA	NA	NA	NA	NA	NA	20406925	Gregorc V, Zucali PA, Santoro A, Ceresoli GL, Citterio G, De Pas TM, Zilembo N, De Vincenzo F, Simonelli M, Rossoni G, Spreafico A, Grazia Viganò M, Fontana F, De Braud FG, Bajetta E, Caligaris-Cappio F, Bruzzi P, Lambiase A, Bordignon C. Phase II study of asparagine-glycine-arginine-human tumor necrosis factor alpha, a selective vascular targeting agent, in previously treated patients with malignant pleural mesothelioma. J Clin Oncol. 2010 May 20;28(15):2604-11. doi: 10.1200/JCO.2009.27.3649. Epub 2010 Apr 20.	Malignant Pleural Mesothelioma NGR-hTNF NA NA NA Drug All	NA	NA	NA	NA	NA	NA	mesothelioma	NA	NA
NCT00484432	NA	NA	NA	NA	NA	NA	NA	NA	NA	NA	NA	22644293	Lorusso D, Scambia G, Amadio G, di Legge A, Pietragalla A, De Vincenzo R, Masciullo V, Di Stefano M, Mangili G, Citterio G, Mantori M, Lambiase A, Bordignon C. Phase II study of NGR-hTNF in combination with doxorubicin in relapsed ovarian cancer patients. Br J Cancer. 2012 Jun 26;107(1):37-42. doi: 10.1038/bjc.2012.233. Epub 2012 May 29.	Ovarian Cancer Metastatic Recurrent NGR-hTNF|doxorubicin NA NA NA Drug|Drug Female	NA	NA	NA	NA	NA	NA	ovarian neoplasms|carcinoma, ovarian epithelial	doxorubicin	NA
NCT00484770	NA	NA	NA	NA	NA	NA	NA	NA	NA	NA	NA	NA	Shah, MR for the STARBRITE Investigators. STARBRITE: A Randomized Pilot Trial of BNP-Guided Therapy in Patients with Advanced Heart Failure. Abstract. Circulation Supplement, October 2005. Presented at the American Heart Association Meeting in November 2005.	Congestive Heart Failure Brain Natriuretic Peptide Levels -- Diagnostic testing|clinical assessment Parallel Assignment Treatment Randomized Device|Other All	STARBRITE: A Randomized Pilot Trial of BNP-Guided Therapy in Patients With Advanced Heart Failure	Interventional	Completed	Phase 2	2	135	heart failure	natriuretic peptide, brain	NA
NCT00484848	NA	NA	NA	NA	NA	NA	NA	NA	NA	NA	NA	18414904	Goossens GA, Verbeeck G, Moons P, Sermeus W, De Wever I, Stas M. Functional evaluation of conventional 'Celsite' venous ports versus 'Vortex' ports with a tangential outlet: a prospective randomised pilot study. Support Care Cancer. 2008 Dec;16(12):1367-74. doi: 10.1007/s00520-008-0436-y. Epub 2008 Apr 15.	Hematologic Disease Vortex port and Celsite port Parallel Assignment Supportive Care Randomized Device All	NA	NA	NA	NA	NA	NA	hematologic diseases	NA	NA
NCT00485264	NA	NA	NA	NA	NA	NA	NA	NA	NA	NA	NA	NA|NA|NA|24145879	Sharon Nachman, Edward Acosta, Nan Zheng, Hedy Tepler, Brenda Homony, Terence Fenton, Edward Handelsman, Carol Worrell, Bobbie Graham, Andrew Wiznia , and the P1066 Group. Interim Results for IMPAACT P1066 Raltegravir (RAL) Oral Chewable Tablet (CT) Formulation on Children 2-5 Years. CROI 2011, Boston, MA, Feb27-March2, 2011.|S. Nachman, E. Acosta, N. Zheng, H. Teppler, B. Homony, X. Xu, C. Alvero, E. Handelsman, C. Worrell, B. Graham, M. Toye, A. Wiznia, and the P1066 Group. IMPAACT P1066: Raltegravir (RAL) safety and efficacy in treatment experienced HIV infected (+) youth 2 to 18 years of age through week 48. XIX International AIDS Conference, July 22-27, 2012, Washington, DC.|Julie Nelson, A Loftis, K Below, D Cole, S Nachman, L Frenkel, C Alvero, N Zheng, J Eron, and S Fiscus. Absence of Integrase Inhibitor Resistance Mutations in Children Not Treated with Integrase Inhibitor. CROI 2012, Seattle, WA. March 2012.|Nachman S, Zheng N, Acosta EP, Teppler H, Homony B, Graham B, Fenton T, Xu X, Wenning L, Spector SA, Frenkel LM, Alvero C, Worrell C, Handelsman E, Wiznia A; International Maternal Pediatric Adolescent AIDS Clinical Trials (IMPAACT) P1066 Study Team. Pharmacokinetics, safety, and 48-week efficacy of oral raltegravir in HIV-1-infected children aged 2 through 18 years. Clin Infect Dis. 2014 Feb;58(3):413-22. doi: 10.1093/cid/cit696. Epub 2013 Oct 21.	HIV Infections Raltegravir poloxamer film coated tablet|Raltegravir chewable tablet|Raltegravir oral granules for suspension (20 mg/mL)|Raltegravir poloxamer film coated tablet NA NA NA Drug|Drug|Drug|Drug All	Safety and Pharmacokinetics (PK) of Raltegravir in HIV (Human Immunodeficiency Virus)-Infected Children and Adolescents	Interventional	Completed	Phase 1/Phase 2	6	153	hiv infections	raltegravir potassium	NA
NCT00485355	NA	NA	NA	NA	NA	NA	NA	NA	NA	NA	NA	23395927	Paraiso MF, Ridgeway B, Park AJ, Jelovsek JE, Barber MD, Falcone T, Einarsson JI. A randomized trial comparing conventional and robotically assisted total laparoscopic hysterectomy. Am J Obstet Gynecol. 2013 May;208(5):368.e1-7. doi: 10.1016/j.ajog.2013.02.008. Epub 2013 Feb 8.	Uterine Fibroids, Menorrhagia, Endometriosis conventional laparoscopic hysterectomy|robotic assisted laparoscopic hysterectomy Parallel Assignment Treatment Randomized Procedure|Procedure Female	Study Comparing Conventional vs. Robotic-assisted Laparoscopic Hysterectomy	Interventional	Completed	N/A	2	27	leiomyoma|menorrhagia|endometriosis	NA	NA
NCT00485940	NA	NA	NA	NA	NA	NA	NA	NA	NA	NA	NA	24106924	Tack J, Stanghellini V, Dubois D, Joseph A, Vandeplassche L, Kerstens R. Effect of prucalopride on symptoms of chronic constipation. Neurogastroenterol Motil. 2014 Jan;26(1):21-7. doi: 10.1111/nmo.12217. Epub 2013 Sep 20.	Constipation Prucalopride|Placebo|Prucalopride Parallel Assignment Treatment Randomized Drug|Other|Drug All	Efficacy and Safety Study of Prucalopride for the Treatment of Patients With Chronic Constipation	Interventional	Completed	Phase 3	3	641	constipation	prucalopride	NA
NCT00486278	NA	NA	NA	NA	NA	NA	NA	NA	NA	NA	NA	22470921	de Paula EV, Kavakli K, Mahlangu J, Ayob Y, Lentz SR, Morfini M, Nemes L, Šalek SZ, Shima M, Windyga J, Ehrenforth S, Chuansumrit A; 1804 (adept(TM)1) Investigators. Recombinant factor VIIa analog (vatreptacog alfa [activated]) for treatment of joint bleeds in hemophilia patients with inhibitors: a randomized controlled trial. J Thromb Haemost. 2012 Jan;10(1):81-9.	Congenital Bleeding Disorder|Haemophilia A|Haemophilia B eptacog alfa (activated)|vatreptacog alfa (activated)|vatreptacog alfa (activated)|vatreptacog alfa (activated)|vatreptacog alfa (activated)|vatreptacog alfa (activated) Parallel Assignment Treatment Randomized Drug|Drug|Drug|Drug|Drug|Drug Male	Haemophilia Patients With Inhibitors Being Treated for Acute Joint Bleeds	Interventional	Completed	Phase 2	6	51	hemostatic disorders|hemophilia b|blood coagulation disorders|hemophilia a	NA	NA
NCT00486330	NA	NA	NA	NA	NA	NA	NA	NA	NA	NA	NA	19726139	Bruce RD, Altice FL, Moody DE, Lin SN, Fang WB, Sabo JP, Wruck JM, Piliero PJ, Conner C, Andrews L, Friedland GH. Pharmacokinetic interactions between buprenorphine/naloxone and tipranavir/ritonavir in HIV-negative subjects chronically receiving buprenorphine/naloxone. Drug Alcohol Depend. 2009 Dec 1;105(3):234-9. doi: 10.1016/j.drugalcdep.2009.07.007. Epub 2009 Sep 1.	HIV Infections Buprenorphine, Tipranavir and ritonavir NA NA NA Drug All	NA	NA	NA	NA	NA	NA	hiv infections	ritonavir|tipranavir|buprenorphine	NA
NCT00486603	NA	NA	NA	NA	NA	NA	NA	NA	NA	NA	NA	24991840	Rosenfeld MR, Ye X, Supko JG, Desideri S, Grossman SA, Brem S, Mikkelson T, Wang D, Chang YC, Hu J, McAfee Q, Fisher J, Troxel AB, Piao S, Heitjan DF, Tan KS, Pontiggia L, O'Dwyer PJ, Davis LE, Amaravadi RK. A phase I/II trial of hydroxychloroquine in conjunction with radiation therapy and concurrent and adjuvant temozolomide in patients with newly diagnosed glioblastoma multiforme. Autophagy. 2014 Aug;10(8):1359-68. doi: 10.4161/auto.28984. Epub 2014 May 20.	Brain and Central Nervous System Tumors hydroxychloroquine|temozolomide|pharmacological study|Radiation NA NA NA Drug|Drug|Other|Radiation All	Hydroxychloroquine, Radiation, and Temozolomide Treating Patients With Newly Diagnosed Glioblastoma Multiforme	Interventional	Completed	Phase 1/Phase 2	5	92	nervous system neoplasms|glioblastoma|central nervous system neoplasms	temozolomide|hydroxychloroquine	NA
NCT00486941	NA	NA	NA	NA	NA	NA	NA	NA	NA	NA	NA	16990155	Eriksson KM, Westborg CJ, Eliasson MC. A randomized trial of lifestyle intervention in primary healthcare for the modification of cardiovascular risk factors. Scand J Public Health. 2006;34(5):453-61.	Dyslipidemia|Hypertension|Obesity|Type 2 Diabetes Exercise and diet - based on DPS and DPP Parallel Assignment Prevention Randomized Behavioral All	NA	NA	NA	NA	NA	NA	dyslipidemias	NA	NA
NCT00487032	NA	NA	NA	NA	NA	NA	NA	NA	NA	NA	NA	20203244	Vaidyanathan S, Williamson P, Clearie K, Khan F, Lipworth B. Fluticasone reverses oxymetazoline-induced tachyphylaxis of response and rebound congestion. Am J Respir Crit Care Med. 2010 Jul 1;182(1):19-24. doi: 10.1164/rccm.200911-1701OC. Epub 2010 Mar 4.	Allergic Rhinitis|Rhinitis Medicamentosa|Tachyphylaxis Oxymetazoline 0.05% w/v|Fluticasone propionate 50 micrograms per actuation|Prazosin hydrochloride|Placebo to Prazosin Crossover Assignment Treatment Randomized Drug|Drug|Drug|Drug All	Differential Adrenoreceptor Mediated Tachyphylaxis and Upregulation	Interventional	Completed	Phase 4	2	19	rhinitis|rhinitis, allergic	fluticasone|prazosin|phenylephrine|oxymetazoline	NA
NCT00487500	NA	NA	NA	NA	NA	NA	NA	NA	NA	NA	NA	NA|19756236	Sackeim, H. A.: The convulsant and anticonvulsant properties of electroconvulsive therapy: towards a focal form of brain stimulation. Clinical Neuroscience Review, 2004, 4:39-57.|Sackeim HA, Prudic J, Nobler MS, Fitzsimons L, Lisanby SH, Payne N, Berman RM, Brakemeier EL, Perera T, Devanand DP. Effects of pulse width and electrode placement on the efficacy and cognitive effects of electroconvulsive therapy. Brain Stimul. 2008 Apr;1(2):71-83. doi: 10.1016/j.brs.2008.03.001. Erratum in: Brain Stimul. 2008 Jul;1(3):A2.	Depression Electroconvulsive Therapy (ECT) NA NA NA Device All	Comparing the Effects of Four Types of Electroconvulsive Therapy on Mood and Thinking in People With Depression	Interventional	Completed	Phase 4	4	180	depression|depressive disorder	NA	NA
NCT00487591	NA	NA	NA	NA	NA	NA	NA	NA	NA	NA	NA	NA|18678300	Maki KC; McKenney JM; Lubin BC; Reeves MS. Lipid effects of prescription omega-3-acid ethyl esters plus simvastatin in subjects with hypertriglyceridemia. FASEB J 2008;22:147.8|Maki KC, McKenney JM, Reeves MS, Lubin BC, Dicklin MR. Effects of adding prescription omega-3 acid ethyl esters to simvastatin (20 mg/day) on lipids and lipoprotein particles in men and women with mixed dyslipidemia. Am J Cardiol. 2008 Aug 15;102(4):429-33. doi: 10.1016/j.amjcard.2008.03.078. Epub 2008 May 22. Erratum in: Am J Cardiol. 2008 Nov 15;102(10):1425.	Mixed Dyslipidemia Omacor (omega-3-acid ethyl esters)plus simvastatin|simvastatin plus placebo NA NA NA Drug|Drug All	NA	NA	NA	NA	NA	NA	dyslipidemias	simvastatin	NA
NCT00487994	NA	NA	NA	NA	NA	NA	NA	NA	NA	NA	NA	21518985	Stein EA, Bays H, O'Brien D, Pedicano J, Piper E, Spezzi A. Lapaquistat acetate: development of a squalene synthase inhibitor for the treatment of hypercholesterolemia. Circulation. 2011 May 10;123(18):1974-85. doi: 10.1161/CIRCULATIONAHA.110.975284. Epub 2011 Apr 25.	Dyslipidemia Lapaquistat acetate|Lapaquistat acetate and atorvastatin|Atorvastatin Parallel Assignment Treatment Randomized Drug|Drug|Drug All	Safety and Efficacy of Lapaquistat Acetate Taken Alone and With Atorvastatin in Subjects With Primary Dyslipidemia	Interventional	Completed	Phase 3	3	2130	dyslipidemias	atorvastatin	NA
NCT00488540	NA	NA	NA	NA	NA	NA	NA	NA	NA	NA	NA	22959831|22809664|28143599	Schuller C, Känel N, Müller O, Kind AB, Tinner EM, Hösli I, Zimmermann R, Surbek D. Stress and pain response of neonates after spontaneous birth and vacuum-assisted and cesarean delivery. Am J Obstet Gynecol. 2012 Nov;207(5):416.e1-6. doi: 10.1016/j.ajog.2012.08.024. Epub 2012 Aug 17.|Tinner EM, Hoesli I, Jost K, Schöbi N, Ulrich Megged Y, Burkhardt T, Krafft A, Bucher HU, Surbek D, Nelle M, Bührer C. Rectal paracetamol in newborn infants after assisted vaginal delivery may increase pain response. J Pediatr. 2013 Jan;162(1):62-6. doi: 10.1016/j.jpeds.2012.06.020. Epub 2012 Jul 17.|Huhn EA, Visca E, Vogt DR, von Felten S, Tinner Oehler EM, Bührer C, Surbek D, Zimmermann R, Hoesli I. Decreased neonatal pain response after vaginal-operative delivery with Kiwi OmniCup versus metal ventouse. BMC Pregnancy Childbirth. 2017 Jan 31;17(1):47. doi: 10.1186/s12884-017-1231-x.	Pain Paracetamol|Placebos Parallel Assignment Treatment Randomized Drug|Drug All	Is Paracetamol an Effective Treatment for Chronic Moderate Pain in the Newborn After Operative Vaginal Delivery?	Interventional	Completed	Phase 4	2	280	NA	acetaminophen	NA
NCT00488735	NA	NA	NA	NA	NA	NA	NA	NA	NA	NA	NA	17407580	Lindell O, Eriksson L, Strender LE. The reliability of a 10-test package for patients with prolonged back and neck pain: could an examiner without formal medical education be used without loss of quality? A methodological study. BMC Musculoskelet Disord. 2007 Apr 3;8:31.	Back Pain|Neck Pain Cognitive-behavioral rehabilitation|Traditional primary care Parallel Assignment Treatment Randomized Behavioral|Behavioral All	NA	NA	NA	NA	NA	NA	neck pain|back pain	NA	NA
NCT00489086	NA	NA	NA	NA	NA	NA	NA	NA	NA	NA	NA	24441673	Tang JY, Chiou AS, Mackay-Wiggan JM, Aszterbaum M, Chanana AM, Lee W, Lindgren JA, Raphael MA, Thompson BJ, Bickers DR, Epstein EH Jr. Tazarotene: randomized, double-blind, vehicle-controlled, and open-label concurrent trials for basal cell carcinoma prevention and therapy in patients with basal cell nevus syndrome. Cancer Prev Res (Phila). 2014 Mar;7(3):292-9. doi: 10.1158/1940-6207.CAPR-13-0305. Epub 2014 Jan 17.	Neoplastic Syndrome tazarotene NA NA NA Drug All	NA	NA	NA	NA	NA	NA	basal cell nevus syndrome|syndrome|neoplasms	tazarotene	NA
NCT00489164	NA	NA	NA	NA	NA	NA	NA	NA	NA	NA	NA	18949772	Chan C, Zambahari R, Kaul U, Lau CP, Whitworth H, Cohen S, Buchbinder M; DECODE Investigators. A randomized comparison of sirolimus-eluting versus bare metal stents in the treatment of diabetic patients with native coronary artery lesions: the DECODE study. Catheter Cardiovasc Interv. 2008 Nov 1;72(5):591-600. doi: 10.1002/ccd.21719.	Peripheral Vascular Diseases Sirolimus-Eluting BX Velocity Balloon-Expandable Stent Parallel Assignment Treatment Randomized Device All	NA	NA	NA	NA	NA	NA	peripheral vascular diseases|vascular diseases|peripheral arterial disease	sirolimus	NA
NCT00489268	NA	NA	NA	NA	NA	NA	NA	NA	NA	NA	NA	17258973|18561930|20857372	Sharma VK, Wang KK, Overholt BF, Lightdale CJ, Fennerty MB, Dean PJ, Pleskow DK, Chuttani R, Reymunde A, Santiago N, Chang KJ, Kimmey MB, Fleischer DE. Balloon-based, circumferential, endoscopic radiofrequency ablation of Barrett's esophagus: 1-year follow-up of 100 patients. Gastrointest Endosc. 2007 Feb;65(2):185-95.|Fleischer DE, Overholt BF, Sharma VK, Reymunde A, Kimmey MB, Chuttani R, Chang KJ, Lightdale CJ, Santiago N, Pleskow DK, Dean PJ, Wang KK. Endoscopic ablation of Barrett's esophagus: a multicenter study with 2.5-year follow-up. Gastrointest Endosc. 2008 Nov;68(5):867-76. doi: 10.1016/j.gie.2008.03.008. Epub 2008 Jun 17.|Fleischer DE, Overholt BF, Sharma VK, Reymunde A, Kimmey MB, Chuttani R, Chang KJ, Muthasamy R, Lightdale CJ, Santiago N, Pleskow DK, Dean PJ, Wang KK. Endoscopic radiofrequency ablation for Barrett's esophagus: 5-year outcomes from a prospective multicenter trial. Endoscopy. 2010 Oct;42(10):781-9. doi: 10.1055/s-0030-1255779. Epub 2010 Sep 20.	Barrett Esophagus HALO Ablation System NA NA NA Device All	Micro-Layer Ablation of Barrett's Metaplasia- A Two-Phase, Multi-Center Trial - Extension of Follow-up to 5 Years	Interventional	Completed	N/A	5	102	barrett esophagus|metaplasia	NA	NA
NCT00489320	NA	NA	NA	NA	NA	NA	NA	NA	NA	NA	NA	17060386	Williams DO, Abbott JD, Kip KE; DEScover Investigators. Outcomes of 6906 patients undergoing percutaneous coronary intervention in the era of drug-eluting stents: report of the DEScover Registry. Circulation. 2006 Nov 14;114(20):2154-62. Epub 2006 Oct 23.	Arterial Occlusive Disease|Arteriosclerosis|Atherosclerosis|Cardiovascular Diseases|Vascular Disease Cypher Stent NA NA NA Device All	NA	NA	NA	NA	NA	NA	atherosclerosis|arterial occlusive diseases|arteriosclerosis|vascular diseases|cardiovascular diseases	NA	NA
NCT00489489	NA	NA	NA	NA	NA	NA	NA	NA	NA	NA	NA	22622860	Freedman MS, Wolinsky JS, Wamil B, Confavreux C, Comi G, Kappos L, Olsson TP, Miller A, Benzerdjeb H, Li H, Simonson C, O'Connor PW; Teriflunomide Multiple Sclerosis Trial Group and the MRI Analysis Center. Teriflunomide added to interferon-β in relapsing multiple sclerosis: a randomized phase II trial. Neurology. 2012 Jun 5;78(23):1877-85. doi: 10.1212/WNL.0b013e318258f7d4. Epub 2012 May 23.	Multiple Sclerosis Teriflunomide|Placebo (for Teriflunomide)|Interferon-β Parallel Assignment Treatment Randomized Drug|Drug|Drug All	Phase II Study of Teriflunomide as Adjunctive Therapy to Interferon-beta in Subjects With Multiple Sclerosis	Interventional	Completed	Phase 2	3	118	sclerosis|multiple sclerosis	interferon beta-1b|interferon-beta|interferons	NA
NCT00489515	NA	NA	NA	NA	NA	NA	NA	NA	NA	NA	NA	12455783|12850683|11261621|16875082	Hundley JC, Shen P, Shiver SA, Geisinger KR, Levine EA. Lymphatic mapping for gastric adenocarcinoma. Am Surg. 2002 Nov;68(11):931-5.|Levine EA, Shen P, Shiver SA, Waters G, Brant A, Geisenger KR. Intraoperative imprint cytology for evaluation of sentinel lymph nodes from visceral malignancies. J Gastrointest Surg. 2003 Jul-Aug;7(5):687-91.|Waters GS, Geisinger KR, Garske DD, Loggie BW, Levine EA. Sentinel lymph node mapping for carcinoma of the colon: a pilot study. Am Surg. 2000 Oct;66(10):943-5; discussion 945-6.|"Thomas KA, Lechner J, Shen P, Waters GS, Geisinger KR, Levine EA. Use of sentinel node mapping for cancer of the colon: 'to map or not to map"". Am Surg. 2006 Jul;72(7):606-11; discussion 611-2."	Colorectal Cancer|Gallbladder Cancer|Gastric Cancer|Pancreatic Cancer|Small Intestine Cancer NA NA NA NA NA All	NA	NA	NA	NA	NA	NA	pancreatic neoplasms|gallbladder neoplasms|intestinal neoplasms|stomach neoplasms	NA	NA
NCT00490048	NA	NA	NA	NA	NA	NA	NA	NA	NA	NA	NA	10710066	Fireman Z, Osipov A, Kivity S, Kopelman Y, Sternberg A, Lazarov E, Fireman E. The use of induced sputum in the assessment of pulmonary involvement in Crohn's disease. Am J Gastroenterol. 2000 Mar;95(3):730-4.	Ulcerative Colitis Induced sputum (inhalation of 3.5% saline) NA NA NA Procedure All	NA	NA	NA	NA	NA	NA	ulcer|colitis, ulcerative|colitis	NA	NA
NCT00490087	NA	NA	NA	NA	NA	NA	NA	NA	NA	NA	NA	18928975	Scrimin F, Wiesenfeld U, Candiotto A, Inglese S, Ronfani L, Guaschino S. Resectoscopic treatment of atypical endometrial polyps in fertile women. Am J Obstet Gynecol. 2008 Oct;199(4):365.e1-3. doi: 10.1016/j.ajog.2008.03.041.	Atypical Endometrial Hyperplasia|Atypical Endometrial Polyps Levonorgestrel intrauterine device (IUD) Parallel Assignment Treatment Randomized Device Female	Resectoscopic Treatment of Atypical Endometrial Polyps in Fertile Women	Interventional	Completed	Phase 3	2	21	uterine neoplasms|polyps|hyperplasia|endometrial hyperplasia	levonorgestrel	NA
NCT00490243	NA	NA	NA	NA	NA	NA	NA	NA	NA	NA	NA	17046300	Stelmach I, Grzelewski T, Bobrowska-Korzeniowska M, Stelmach P, Kuna P. A randomized, double-blind trial of the effect of anti-asthma treatment on lung function in children with asthma. Pulm Pharmacol Ther. 2007;20(6):691-700. Epub 2006 Sep 14.	Asthma budesonide and montelukast|budesonide and formoterol|montelukast|budesonide|placebo Parallel Assignment Treatment Randomized Drug|Drug|Drug|Drug|Drug All	NA	NA	NA	NA	NA	NA	asthma	budesonide|formoterol fumarate|montelukast	NA
NCT00490477	NA	NA	NA	NA	NA	NA	NA	NA	NA	NA	NA	18463848	Cantaluppi V, Assenzio B, Pasero D, Romanazzi GM, Pacitti A, Lanfranco G, Puntorieri V, Martin EL, Mascia L, Monti G, Casella G, Segoloni GP, Camussi G, Ranieri VM. Polymyxin-B hemoperfusion inactivates circulating proapoptotic factors. Intensive Care Med. 2008 Sep;34(9):1638-45. doi: 10.1007/s00134-008-1124-6. Epub 2008 May 8.	Gram-Negative Bacterial Infections|Sepsis Polymyxin -B fiber hemoperfusion system Parallel Assignment Prevention Randomized Device All	The Effects of Polymyxin-B Protects on Sepsis Induced Kidney Dysfunction: a Randomized Clinical Trial	Interventional	Completed	Phase 3	2	16	sepsis|gram-negative bacterial infections|bacterial infections	polymyxins|polymyxin b	NA
NCT00490529	NA	NA	NA	NA	NA	NA	NA	NA	NA	NA	NA	NA|NA|NA	Czerwinski DK, Brody J, Kohrt HE, et al. "Immunotransplant Expands Vaccine Induced Memory T cell Responses In Patients With Mantle Cell Lymphoma." Blood. 2013;122(21)1816.|"Chu MP, Brody J, Kohrt HE, et al. ""Phase I/II Clinical Trial of CpG Activated Whole Cell Vaccine in Mantle Cell Lymphoma (MCL): Results in Safety and Efficacy from Planned Interim Analysis Blood."" Blood. 2015;126(23)"|"Frank MJ, Khodadoust M, Chu M, et al. ""Phase I/II Clinical trial of an activated whole tumor cell vaccine followed by transfer of immune T cells in patients with Mantle Cell Lymphoma."" Hematological Oncology). 7 June 2017, https://doi.org/10.1002/hon.2438_72."	Lymphoma, Mantle-Cell CpG-MCL vaccine|PF-3512676|Vaccine-primed T-cells|Autologous hematopoietic stem cell transplant (HSCT)|Rituximab|Standard induction chemotherapy|Cyclophosphamide|Filgrastim NA NA NA Biological|Biological|Procedure|Procedure|Drug|Drug|Drug|Drug All	NA	NA	NA	NA	NA	NA	lymphoma|lymphoma, mantle-cell	vaccines|cyclophosphamide|rituximab	NA
NCT00490633	NA	NA	NA	NA	NA	NA	NA	NA	NA	NA	NA	20088690	Aiello AE, Murray GF, Perez V, Coulborn RM, Davis BM, Uddin M, Shay DK, Waterman SH, Monto AS. Mask use, hand hygiene, and seasonal influenza-like illness among young adults: a randomized intervention trial. J Infect Dis. 2010 Feb 15;201(4):491-8. doi: 10.1086/650396.	Influenza Ear Loop Procedure Mask|62% Ethyl Alcohol Hand Sanitizer NA NA NA Behavioral|Behavioral All	Intervention Study of Face Mask and Hand Sanitizer to Reduce Influenza Transmission	Interventional	Completed	N/A	3	1420	influenza, human	hand sanitizers|ethanol	NA
NCT00490698	NA	NA	NA	NA	NA	NA	NA	NA	NA	NA	NA	21958521	Manoukian GE, Tannir NM, Jonasch E, Qiao W, Haygood TM, Tu SM. Pilot trial of bone-targeted therapy combining zoledronate with fluvastatin or atorvastatin for patients with metastatic renal cell carcinoma. Clin Genitourin Cancer. 2011 Dec;9(2):81-8. doi: 10.1016/j.clgc.2011.07.001. Epub 2011 Oct 1.	Kidney Cancer|Renal Cell Carcinoma Zoledronate|Atorvastatin NA NA NA Drug|Drug All	NA	NA	NA	NA	NA	NA	kidney neoplasms|carcinoma, renal cell|carcinoma	zoledronic acid|atorvastatin	NA
NCT00492011	NA	NA	NA	NA	NA	NA	NA	NA	NA	NA	NA	20483660	Zee PC, Wang-Weigand S, Wright KP Jr, Peng X, Roth T. Effects of ramelteon on insomnia symptoms induced by rapid, eastward travel. Sleep Med. 2010 Jun;11(6):525-33. doi: 10.1016/j.sleep.2010.03.010. Epub 2010 May 18.	Circadian Dysregulation Ramelteon|Ramelteon|Ramelteon|Placebo Parallel Assignment Treatment Randomized Drug|Drug|Drug|Drug All	Efficacy of Ramelteon on Insomnia Symptoms Associated With Jet Lag in Healthy Adult Volunteers	Interventional	Completed	Phase 4	4	110	chronobiology disorders|jet lag syndrome	NA	NA
NCT00492115	NA	NA	NA	NA	NA	NA	NA	NA	NA	NA	NA	17083302|16696743|16473983	Cooke JR, Liu L, Natarajan L, He F, Marler M, Loredo JS, Corey-Bloom J, Palmer BW, Greenfield D, Ancoli-Israel S. The effect of sleep-disordered breathing on stages of sleep in patients with Alzheimer's disease. Behav Sleep Med. 2006;4(4):219-27.|Chong MS, Ayalon L, Marler M, Loredo JS, Corey-Bloom J, Palmer BW, Liu L, Ancoli-Israel S. Continuous positive airway pressure reduces subjective daytime sleepiness in patients with mild to moderate Alzheimer's disease with sleep disordered breathing. J Am Geriatr Soc. 2006 May;54(5):777-81.|Ayalon L, Ancoli-Israel S, Stepnowsky C, Marler M, Palmer BW, Liu L, Loredo JS, Corey-Bloom J, Greenfield D, Cooke J. Adherence to continuous positive airway pressure treatment in patients with Alzheimer's disease and obstructive sleep apnea. Am J Geriatr Psychiatry. 2006 Feb;14(2):176-80.	Parkinson's Disease|Sleep Disordered Breathing Continuous positive airway pressure (CPAP)|Placebo CPAP Parallel Assignment Treatment Randomized Device|Device All	Cognitive Benefits of Treating Sleep Apnea in Parkinson's Disease	Interventional	Completed	N/A	2	98	sleep apnea syndromes|parkinson disease	NA	NA
NCT00492193	NA	NA	NA	NA	NA	NA	NA	NA	NA	NA	NA	19688390	Delaney CP, Marcello PW, Sonoda T, Wise P, Bauer J, Techner L. Gastrointestinal recovery after laparoscopic colectomy: results of a prospective, observational, multicenter study. Surg Endosc. 2010 Mar;24(3):653-61. doi: 10.1007/s00464-009-0652-7. Epub 2009 Aug 18.	Colon Polyps|Colorectal Cancer|Diverticulitis NA NA NA NA NA All	NA	NA	NA	NA	NA	NA	diverticulitis	NA	NA
NCT00492297	NA	NA	NA	NA	NA	NA	NA	NA	NA	NA	NA	21750549	Eisen T, Marais R, Affolter A, Lorigan P, Robert C, Corrie P, Ottensmeier C, Chevreau C, Chao D, Nathan PD, Jouary T, Harries M, Negrier S, Montegriffo E, Ahmad T, Gibbens I, James MG, Strauss UP, Prendergast S, Gore ME. Sorafenib and dacarbazine as first-line therapy for advanced melanoma: phase I and open-label phase II studies. Br J Cancer. 2011 Jul 26;105(3):353-9. doi: 10.1038/bjc.2011.257. Epub 2011 Jul 12.	Melanoma Sorafenib (Nexavar, BAY43-9006) + Dacarbazine (DTIC) NA NA NA Drug All	NA	NA	NA	NA	NA	NA	melanoma	sorafenib|dacarbazine	NA
NCT00492453	NA	NA	NA	NA	NA	NA	NA	NA	NA	NA	NA	18490561	Tzovaras G, Fafoulakis F, Pratsas K, Georgopoulou S, Stamatiou G, Hatzitheofilou C. Spinal vs general anesthesia for laparoscopic cholecystectomy: interim analysis of a controlled randomized trial. Arch Surg. 2008 May;143(5):497-501. doi: 10.1001/archsurg.143.5.497.	General Anesthesia|Postoperative Pain|Spinal Anesthesia laparoscopic cholecystectomy Crossover Assignment Treatment Randomized Procedure All	Spinal Versus General Anesthesia for Laparoscopic Cholecystectomy	Interventional	Unknown status	N/A	2	300	pain, postoperative	NA	NA
NCT00492583	NA	NA	NA	NA	NA	NA	NA	NA	NA	NA	NA	20216564	Merenstein DJ, Smith KH, Scriven M, Roberts RF, Sanders ME, Petterson S. The study to investigate the potential benefits of probiotics in yogurt, a patient-oriented, double-blind, cluster-randomised, placebo-controlled, clinical trial. Eur J Clin Nutr. 2010 Jul;64(7):685-91. doi: 10.1038/ejcn.2010.30. Epub 2010 Mar 10.	Healthy Bifidobacterium lactis (BB-12)|Placebo Parallel Assignment Prevention Randomized Drug|Drug All	Study to Investigate the Potential of Probiotics in Yogurt	Interventional	Completed	Phase 3	2	182	NA	NA	NA
NCT00492895	NA	NA	NA	NA	NA	NA	NA	NA	NA	NA	NA	21943390	Hofbauer GF, Attard NR, Harwood CA, McGregor JM, Dziunycz P, Iotzova-Weiss G, Straub G, Meyer R, Kamenisch Y, Berneburg M, French LE, Wüthrich RP, Karran P, Serra AL. Reversal of UVA skin photosensitivity and DNA damage in kidney transplant recipients by replacing azathioprine. Am J Transplant. 2012 Jan;12(1):218-25. doi: 10.1111/j.1600-6143.2011.03751.x. Epub 2011 Sep 22.	Skin Cancer Discontinuation of Azathioprin Crossover Assignment Diagnostic Randomized Drug All	NA	NA	NA	NA	NA	NA	skin neoplasms	NA	NA
NCT00492960	NA	NA	NA	NA	NA	NA	NA	NA	NA	NA	NA	23163616	Kelly CP, Green PH, Murray JA, Dimarino A, Colatrella A, Leffler DA, Alexander T, Arsenescu R, Leon F, Jiang JG, Arterburn LA, Paterson BM, Fedorak RN; Larazotide Acetate Celiac Disease Study Group. Larazotide acetate in patients with coeliac disease undergoing a gluten challenge: a randomised placebo-controlled study. Aliment Pharmacol Ther. 2013 Jan;37(2):252-62. doi: 10.1111/apt.12147. Epub 2012 Nov 19.	Celiac Disease larazotide acetate|placebo|900 mg gluten Parallel Assignment Treatment Randomized Drug|Drug|Dietary Supplement All	Study to Assess the Efficacy of Larazotide Acetate for the Treatment of Celiac Disease	Interventional	Completed	Phase 2	4	171	celiac disease	NA	NA
NCT00493012	NA	NA	NA	NA	NA	NA	NA	NA	NA	NA	NA	19321573	Zittermann A, Frisch S, Berthold HK, Götting C, Kuhn J, Kleesiek K, Stehle P, Koertke H, Koerfer R. Vitamin D supplementation enhances the beneficial effects of weight loss on cardiovascular disease risk markers. Am J Clin Nutr. 2009 May;89(5):1321-7. doi: 10.3945/ajcn.2008.27004. Epub 2009 Mar 25.	Obesity|Overweight vitamin D Parallel Assignment Prevention Randomized Dietary Supplement All	Vitamin D Effects in Overweight Patients	Interventional	Completed	N/A	2	200	overweight	vitamin d	NA
NCT00493194	NA	NA	NA	NA	NA	NA	NA	NA	NA	NA	NA	12438948|10221490|10798738|12761269	Flechner SM, Goldfarb D, Modlin C, Feng J, Krishnamurthi V, Mastroianni B, Savas K, Cook DJ, Novick AC. Kidney transplantation without calcineurin inhibitor drugs: a prospective, randomized trial of sirolimus versus cyclosporine. Transplantation. 2002 Oct 27;74(8):1070-6.|Groth CG, Bäckman L, Morales JM, Calne R, Kreis H, Lang P, Touraine JL, Claesson K, Campistol JM, Durand D, Wramner L, Brattström C, Charpentier B. Sirolimus (rapamycin)-based therapy in human renal transplantation: similar efficacy and different toxicity compared with cyclosporine. Sirolimus European Renal Transplant Study Group. Transplantation. 1999 Apr 15;67(7):1036-42.|Kreis H, Cisterne JM, Land W, Wramner L, Squifflet JP, Abramowicz D, Campistol JM, Morales JM, Grinyo JM, Mourad G, Berthoux FC, Brattström C, Lebranchu Y, Vialtel P. Sirolimus in association with mycophenolate mofetil induction for the prevention of acute graft rejection in renal allograft recipients. Transplantation. 2000 Apr 15;69(7):1252-60.|Grimm PC, Nickerson P, Gough J, McKenna R, Stern E, Jeffery J, Rush DN. Computerized image analysis of Sirius Red-stained renal allograft biopsies as a surrogate marker to predict long-term allograft function. J Am Soc Nephrol. 2003 Jun;14(6):1662-8.	Immunosuppression|Interstitial Fibrosis|Kidney Failure, Chronic|Transplantation sirolimus|cyclosporine|daclizumab Parallel Assignment Treatment Randomized Drug|Drug|Drug All	NA	NA	NA	NA	NA	NA	kidney failure, chronic|renal insufficiency|fibrosis|lung diseases, interstitial	sirolimus|cyclosporins|cyclosporine|daclizumab	NA
NCT00493285	NA	NA	NA	NA	NA	NA	NA	NA	NA	NA	NA	21926667	Bernstein DI, Malkin E, Abughali N, Falloon J, Yi T, Dubovsky F; MI-CP149 Investigators. Phase 1 study of the safety and immunogenicity of a live, attenuated respiratory syncytial virus and parainfluenza virus type 3 vaccine in seronegative children. Pediatr Infect Dis J. 2012 Feb;31(2):109-14. doi: 10.1097/INF.0b013e31823386f1.	Parainfluenza Virus 3, Human|Respiratory Syncytial Virus Infections|Respiratory Viral Infections MEDI-534|MEDI-534|MEDI-534 Parallel Assignment Prevention Randomized Biological|Biological|Biological All	Safety and Tolerability Study to Evaluate MEDI-534 in Children 6 to < 24 Months of Age	Interventional	Completed	Phase 1	3	49	infection|paramyxoviridae infections|virus diseases|communicable diseases|respiratory syncytial virus infections	NA	NA
NCT00493844	NA	NA	NA	NA	NA	NA	NA	NA	NA	NA	NA	20152214	Sanchis J, Bosch X, Bodí V, Núñez J, Doltra A, Heras M, Mainar L, Santas E, Bragulat E, García-Alvarez A, Carratalá A, Llácer A. Randomized comparison between clinical evaluation plus N-terminal pro-B-type natriuretic peptide versus exercise testing for decision making in acute chest pain of uncertain origin. Am Heart J. 2010 Feb;159(2):176-82. doi: 10.1016/j.ahj.2009.11.010.	Chest Pain Exercise testing|Clinical evaluation + NTproBNP Parallel Assignment Diagnostic Randomized Other|Other All	N-terminal Pro B-type Natriuretic Peptide (Nt-proBNP) Versus Exercise Test for Evaluation of Acute Chest Pain	Interventional	Completed	N/A	2	320	chest pain	NA	NA
NCT00494039	NA	NA	NA	NA	NA	NA	NA	NA	NA	NA	NA	14630265|11895205	Wallner K, Merrick G, True L, Sutlief S, Cavanagh W, Butler W. 125I versus 103Pd for low-risk prostate cancer: preliminary PSA outcomes from a prospective randomized multicenter trial. Int J Radiat Oncol Biol Phys. 2003 Dec 1;57(5):1297-303.|Wallner K, Merrick G, True L, Cavanagh W, Simpson C, Butler W. I-125 versus Pd-103 for low-risk prostate cancer: morbidity outcomes from a prospective randomized multicenter trial. Cancer J. 2002 Jan-Feb;8(1):67-73.	Prostate Cancer Radioactive seed implant to prostate Parallel Assignment Treatment Randomized Procedure Male	NA	NA	NA	NA	NA	NA	prostatic neoplasms	NA	NA
NCT00494143	NA	NA	NA	NA	NA	NA	NA	NA	NA	NA	NA	22100728|21803584|21708509	Segal AD, Zelik KE, Klute GK, Morgenroth DC, Hahn ME, Orendurff MS, Adamczyk PG, Collins SH, Kuo AD, Czerniecki JM. The effects of a controlled energy storage and return prototype prosthetic foot on transtibial amputee ambulation. Hum Mov Sci. 2012 Aug;31(4):918-31. doi: 10.1016/j.humov.2011.08.005. Epub 2011 Nov 17.|Morgenroth DC, Segal AD, Zelik KE, Czerniecki JM, Klute GK, Adamczyk PG, Orendurff MS, Hahn ME, Collins SH, Kuo AD. The effect of prosthetic foot push-off on mechanical loading associated with knee osteoarthritis in lower extremity amputees. Gait Posture. 2011 Oct;34(4):502-7. doi: 10.1016/j.gaitpost.2011.07.001. Epub 2011 Jul 30.|Zelik KE, Collins SH, Adamczyk PG, Segal AD, Klute GK, Morgenroth DC, Hahn ME, Orendurff MS, Czerniecki JM, Kuo AD. Systematic variation of prosthetic foot spring affects center-of-mass mechanics and metabolic cost during walking. IEEE Trans Neural Syst Rehabil Eng. 2011 Aug;19(4):411-9. doi: 10.1109/TNSRE.2011.2159018. Epub 2011 Jun 23.	Transtibial Amputation CESR Prosthetic Foot|typical prosthetic foot|standardized prosthetic foot Crossover Assignment Treatment Randomized Device|Device|Device All	Metabolic Cost Savings for Transtibial Amputees Wearing the Controlled Energy Storage and Return (CESR) Foot	Interventional	Completed	Phase 3	3	7	NA	NA	NA
NCT00494169	NA	NA	NA	NA	NA	NA	NA	NA	NA	NA	NA	16764984|16757106|16606836|15613419|18272894|17334928|17959774|17074994|12788881|14573733|19021638|19567835|20332248|20484732|20696889|21037178|21209029|21247312|21700882|22072740|22745237|22773735|23378218|23533228|23643382|24476074	Pitteloud N, Meysing A, Quinton R, Acierno JS Jr, Dwyer AA, Plummer L, Fliers E, Boepple P, Hayes F, Seminara S, Hughes VA, Ma J, Bouloux P, Mohammadi M, Crowley WF Jr. Mutations in fibroblast growth factor receptor 1 cause Kallmann syndrome with a wide spectrum of reproductive phenotypes. Mol Cell Endocrinol. 2006 Jul 25;254-255:60-9. Epub 2006 Jun 9.|Pallais JC, Bo-Abbas Y, Pitteloud N, Crowley WF Jr, Seminara SB. Neuroendocrine, gonadal, placental, and obstetric phenotypes in patients with IHH and mutations in the G-protein coupled receptor, GPR54. Mol Cell Endocrinol. 2006 Jul 25;254-255:70-7. Epub 2006 Jun 6.|Pitteloud N, Acierno JS Jr, Meysing A, Eliseenkova AV, Ma J, Ibrahimi OA, Metzger DL, Hayes FJ, Dwyer AA, Hughes VA, Yialamas M, Hall JE, Grant E, Mohammadi M, Crowley WF Jr. Mutations in fibroblast growth factor receptor 1 cause both Kallmann syndrome and normosmic idiopathic hypogonadotropic hypogonadism. Proc Natl Acad Sci U S A. 2006 Apr 18;103(16):6281-6. Epub 2006 Apr 10.|Pitteloud N, Acierno JS Jr, Meysing AU, Dwyer AA, Hayes FJ, Crowley WF Jr. Reversible kallmann syndrome, delayed puberty, and isolated anosmia occurring in a single family with a mutation in the fibroblast growth factor receptor 1 gene. J Clin Endocrinol Metab. 2005 Mar;90(3):1317-22. Epub 2004 Dec 21.|Teles MG, Bianco SD, Brito VN, Trarbach EB, Kuohung W, Xu S, Seminara SB, Mendonca BB, Kaiser UB, Latronico AC. A GPR54-activating mutation in a patient with central precocious puberty. N Engl J Med. 2008 Feb 14;358(7):709-15. doi: 10.1056/NEJMoa073443.|Cerrato F, Seminara SB. Human genetics of GPR54. Rev Endocr Metab Disord. 2007 Mar;8(1):47-55. Review.|Pitteloud N, Zhang C, Pignatelli D, Li JD, Raivio T, Cole LW, Plummer L, Jacobson-Dickman EE, Mellon PL, Zhou QY, Crowley WF Jr. Loss-of-function mutation in the prokineticin 2 gene causes Kallmann syndrome and normosmic idiopathic hypogonadotropic hypogonadism. Proc Natl Acad Sci U S A. 2007 Oct 30;104(44):17447-52. Epub 2007 Oct 24.|Cerrato F, Shagoury J, Kralickova M, Dwyer A, Falardeau J, Ozata M, Van Vliet G, Bouloux P, Hall JE, Hayes FJ, Pitteloud N, Martin KA, Welt C, Seminara SB. Coding sequence analysis of GNRHR and GPR54 in patients with congenital and adult-onset forms of hypogonadotropic hypogonadism. Eur J Endocrinol. 2006 Nov;155 Suppl 1:S3-S10.|Bo-Abbas Y, Acierno JS Jr, Shagoury JK, Crowley WF Jr, Seminara SB. Autosomal recessive idiopathic hypogonadotropic hypogonadism: genetic analysis excludes mutations in the gonadotropin-releasing hormone (GnRH) and GnRH receptor genes. J Clin Endocrinol Metab. 2003 Jun;88(6):2730-7.|Seminara SB, Messager S, Chatzidaki EE, Thresher RR, Acierno JS Jr, Shagoury JK, Bo-Abbas Y, Kuohung W, Schwinof KM, Hendrick AG, Zahn D, Dixon J, Kaiser UB, Slaugenhaupt SA, Gusella JF, O'Rahilly S, Carlton MB, Crowley WF Jr, Aparicio SA, Colledge WH. The GPR54 gene as a regulator of puberty. N Engl J Med. 2003 Oct 23;349(17):1614-27.|Jongmans MC, van Ravenswaaij-Arts CM, Pitteloud N, Ogata T, Sato N, Claahsen-van der Grinten HL, van der Donk K, Seminara S, Bergman JE, Brunner HG, Crowley WF Jr, Hoefsloot LH. CHD7 mutations in patients initially diagnosed with Kallmann syndrome--the clinical overlap with CHARGE syndrome. Clin Genet. 2009 Jan;75(1):65-71. doi: 10.1111/j.1399-0004.2008.01107.x. Epub 2008 Nov 17.|Chan YM, de Guillebon A, Lang-Muritano M, Plummer L, Cerrato F, Tsiaras S, Gaspert A, Lavoie HB, Wu CH, Crowley WF Jr, Amory JK, Pitteloud N, Seminara SB. GNRH1 mutations in patients with idiopathic hypogonadotropic hypogonadism. Proc Natl Acad Sci U S A. 2009 Jul 14;106(28):11703-8. doi: 10.1073/pnas.0903449106. Epub 2009 Jun 30.|Gianetti E, Tusset C, Noel SD, Au MG, Dwyer AA, Hughes VA, Abreu AP, Carroll J, Trarbach E, Silveira LF, Costa EM, de Mendonça BB, de Castro M, Lofrano A, Hall JE, Bolu E, Ozata M, Quinton R, Amory JK, Stewart SE, Arlt W, Cole TR, Crowley WF, Kaiser UB, Latronico AC, Seminara SB. TAC3/TACR3 mutations reveal preferential activation of gonadotropin-releasing hormone release by neurokinin B in neonatal life followed by reversal in adulthood. J Clin Endocrinol Metab. 2010 Jun;95(6):2857-67. doi: 10.1210/jc.2009-2320. Epub 2010 Mar 23.|Sykiotis GP, Pitteloud N, Seminara SB, Kaiser UB, Crowley WF Jr. Deciphering genetic disease in the genomic era: the model of GnRH deficiency. Sci Transl Med. 2010 May 19;2(32):32rv2. doi: 10.1126/scitranslmed.3000288. Review.|Sykiotis GP, Plummer L, Hughes VA, Au M, Durrani S, Nayak-Young S, Dwyer AA, Quinton R, Hall JE, Gusella JF, Seminara SB, Crowley WF Jr, Pitteloud N. Oligogenic basis of isolated gonadotropin-releasing hormone deficiency. Proc Natl Acad Sci U S A. 2010 Aug 24;107(34):15140-4. doi: 10.1073/pnas.1009622107. Epub 2010 Aug 9.|Martin C, Balasubramanian R, Dwyer AA, Au MG, Sidis Y, Kaiser UB, Seminara SB, Pitteloud N, Zhou QY, Crowley WF Jr. The role of the prokineticin 2 pathway in human reproduction: evidence from the study of human and murine gene mutations. Endocr Rev. 2011 Apr;32(2):225-46. doi: 10.1210/er.2010-0007. Epub 2010 Oct 29. Review.|Shaw ND, Seminara SB, Welt CK, Au MG, Plummer L, Hughes VA, Dwyer AA, Martin KA, Quinton R, Mericq V, Merino PM, Gusella JF, Crowley WF Jr, Pitteloud N, Hall JE. Expanding the phenotype and genotype of female GnRH deficiency. J Clin Endocrinol Metab. 2011 Mar;96(3):E566-76. doi: 10.1210/jc.2010-2292. Epub 2011 Jan 5.|Caronia LM, Martin C, Welt CK, Sykiotis GP, Quinton R, Thambundit A, Avbelj M, Dhruvakumar S, Plummer L, Hughes VA, Seminara SB, Boepple PA, Sidis Y, Crowley WF Jr, Martin KA, Hall JE, Pitteloud N. A genetic basis for functional hypothalamic amenorrhea. N Engl J Med. 2011 Jan 20;364(3):215-25. doi: 10.1056/NEJMoa0911064.|Tornberg J, Sykiotis GP, Keefe K, Plummer L, Hoang X, Hall JE, Quinton R, Seminara SB, Hughes V, Van Vliet G, Van Uum S, Crowley WF, Habuchi H, Kimata K, Pitteloud N, Bülow HE. Heparan sulfate 6-O-sulfotransferase 1, a gene involved in extracellular sugar modifications, is mutated in patients with idiopathic hypogonadotrophic hypogonadism. Proc Natl Acad Sci U S A. 2011 Jul 12;108(28):11524-9. doi: 10.1073/pnas.1102284108. Epub 2011 Jun 23.|Lewkowitz-Shpuntoff HM, Hughes VA, Plummer L, Au MG, Doty RL, Seminara SB, Chan YM, Pitteloud N, Crowley WF Jr, Balasubramanian R. Olfactory phenotypic spectrum in idiopathic hypogonadotropic hypogonadism: pathophysiological and genetic implications. J Clin Endocrinol Metab. 2012 Jan;97(1):E136-44. doi: 10.1210/jc.2011-2041. Epub 2011 Nov 9.|Gianetti E, Hall JE, Au MG, Kaiser UB, Quinton R, Stewart JA, Metzger DL, Pitteloud N, Mericq V, Merino PM, Levitsky LL, Izatt L, Lang-Muritano M, Fujimoto VY, Dluhy RG, Chase ML, Crowley WF Jr, Plummer L, Seminara SB. When genetic load does not correlate with phenotypic spectrum: lessons from the GnRH receptor (GNRHR). J Clin Endocrinol Metab. 2012 Sep;97(9):E1798-807. doi: 10.1210/jc.2012-1264. Epub 2012 Jun 28.|Avbelj Stefanija M, Jeanpierre M, Sykiotis GP, Young J, Quinton R, Abreu AP, Plummer L, Au MG, Balasubramanian R, Dwyer AA, Florez JC, Cheetham T, Pearce SH, Purushothaman R, Schinzel A, Pugeat M, Jacobson-Dickman EE, Ten S, Latronico AC, Gusella JF, Dode C, Crowley WF Jr, Pitteloud N. An ancient founder mutation in PROKR2 impairs human reproduction. Hum Mol Genet. 2012 Oct 1;21(19):4314-24. doi: 10.1093/hmg/dds264. Epub 2012 Jul 5.|Chew S, Balasubramanian R, Chan WM, Kang PB, Andrews C, Webb BD, MacKinnon SE, Oystreck DT, Rankin J, Crawford TO, Geraghty M, Pomeroy SL, Crowley WF Jr, Jabs EW, Hunter DG, Grant PE, Engle EC. A novel syndrome caused by the E410K amino acid substitution in the neuronal β-tubulin isotype 3. Brain. 2013 Feb;136(Pt 2):522-35. doi: 10.1093/brain/aws345. Epub 2013 Jan 31.|Costa-Barbosa FA, Balasubramanian R, Keefe KW, Shaw ND, Al-Tassan N, Plummer L, Dwyer AA, Buck CL, Choi JH, Seminara SB, Quinton R, Monies D, Meyer B, Hall JE, Pitteloud N, Crowley WF Jr. Prioritizing genetic testing in patients with Kallmann syndrome using clinical phenotypes. J Clin Endocrinol Metab. 2013 May;98(5):E943-53. doi: 10.1210/jc.2012-4116. Epub 2013 Mar 26.|Miraoui H, Dwyer AA, Sykiotis GP, Plummer L, Chung W, Feng B, Beenken A, Clarke J, Pers TH, Dworzynski P, Keefe K, Niedziela M, Raivio T, Crowley WF Jr, Seminara SB, Quinton R, Hughes VA, Kumanov P, Young J, Yialamas MA, Hall JE, Van Vliet G, Chanoine JP, Rubenstein J, Mohammadi M, Tsai PS, Sidis Y, Lage K, Pitteloud N. Mutations in FGF17, IL17RD, DUSP6, SPRY4, and FLRT3 are identified in individuals with congenital hypogonadotropic hypogonadism. Am J Hum Genet. 2013 May 2;92(5):725-43. doi: 10.1016/j.ajhg.2013.04.008.|Salian-Mehta S, Xu M, Knox AJ, Plummer L, Slavov D, Taylor M, Bevers S, Hodges RS, Crowley WF Jr, Wierman ME. Functional consequences of AXL sequence variants in hypogonadotropic hypogonadism. J Clin Endocrinol Metab. 2014 Apr;99(4):1452-60. doi: 10.1210/jc.2013-3426. Epub 2014 Jan 29.	GnRH Deficiency|Hypogonadotropic Hypogonadism|Kallmann Syndrome|Puberty, Delayed|Puberty, Precocious NA NA NA NA NA All	NA	NA	NA	NA	NA	NA	kallmann syndrome|hypogonadism|puberty, precocious|puberty, delayed|syndrome	NA	NA
NCT00494195	NA	NA	NA	NA	NA	NA	NA	NA	NA	NA	NA	21031578|19798725	Mendell JR, Rodino-Klapac LR, Rosales XQ, Coley BD, Galloway G, Lewis S, Malik V, Shilling C, Byrne BJ, Conlon T, Campbell KJ, Bremer WG, Taylor LE, Flanigan KM, Gastier-Foster JM, Astbury C, Kota J, Sahenk Z, Walker CM, Clark KR. Sustained alpha-sarcoglycan gene expression after gene transfer in limb-girdle muscular dystrophy, type 2D. Ann Neurol. 2010 Nov;68(5):629-38. doi: 10.1002/ana.22251.|Mendell JR, Rodino-Klapac LR, Rosales-Quintero X, Kota J, Coley BD, Galloway G, Craenen JM, Lewis S, Malik V, Shilling C, Byrne BJ, Conlon T, Campbell KJ, Bremer WG, Viollet L, Walker CM, Sahenk Z, Clark KR. Limb-girdle muscular dystrophy type 2D gene therapy restores alpha-sarcoglycan and associated proteins. Ann Neurol. 2009 Sep;66(3):290-7. doi: 10.1002/ana.21732.	Muscular Dystrophies rAAV1.tMCK.human-alpha-sarcoglycan- First cohort|Genetic: rAAV1.tMCK.human-alpha-sarcoglycan- Second cohort Parallel Assignment Treatment Randomized Genetic|Genetic All	Gene Transfer Therapy for Treating Children and Adults With Limb Girdle Muscular Dystrophy Type 2D (LGMD2D)	Interventional	Completed	Phase 1	2	6	sarcoglycanopathies|muscular dystrophies, limb-girdle|muscular dystrophies	NA	NA
NCT00494312	NA	NA	NA	NA	NA	NA	NA	NA	NA	NA	NA	15611492	Tolman KG, Fonseca V, Tan MH, Dalpiaz A. Narrative review: hepatobiliary disease in type 2 diabetes mellitus. Ann Intern Med. 2004 Dec 21;141(12):946-56. Review.	Diabetes Mellitus|Liver Pioglitazone|Glyburide Parallel Assignment Treatment Randomized Drug|Drug All	Safety Study of Pioglitazone Compared To Glyburide on Liver Function	Interventional	Completed	Phase 4	2	2120	diabetes mellitus	glyburide|pioglitazone	NA
NCT00494351	NA	NA	NA	NA	NA	NA	NA	NA	NA	NA	NA	16918566	Krasner BD, Hamzavi FH, Murakawa GJ, Hamzavi IH. Dissecting cellulitis treated with the long-pulsed Nd:YAG laser. Dermatol Surg. 2006 Aug;32(8):1039-44.	Hidradenitis Suppurativa Long-pulsed Nd:YAG laser 1064 nm NA NA NA Procedure All	NA	NA	NA	NA	NA	NA	hidradenitis|hidradenitis suppurativa	NA	NA
NCT00494546	NA	NA	NA	NA	NA	NA	NA	NA	NA	NA	NA	16086912	Wallner K, Merrick G, True L, Sherertz T, Sutlief S, Cavanagh W, Butler W. 20 Gy versus 44 Gy supplemental beam radiation with Pd-103 prostate brachytherapy: preliminary biochemical outcomes from a prospective randomized multi-center trial. Radiother Oncol. 2005 Jun;75(3):307-10.	Prostate Cancer Pd-103 with 20 vs 44 Gy supplemental beam XRT Parallel Assignment Treatment Randomized Procedure Male	NA	NA	NA	NA	NA	NA	prostatic neoplasms	NA	NA
NCT00494923	NA	NA	NA	NA	NA	NA	NA	NA	NA	NA	NA	23633657|22027931|21242583|19525729|19373100|19151389|17700284|16175374|21862653|21173705|18385063	Wessel JM, Horn FK, Tornow RP, Schmid M, Mardin CY, Kruse FE, Juenemann AG, Laemmer R. Longitudinal analysis of progression in glaucoma using spectral-domain optical coherence tomography. Invest Ophthalmol Vis Sci. 2013 May 1;54(5):3613-20. doi: 10.1167/iovs.12-9786.|Hoesl LM, Tornow RP, Schrems WA, Horn FK, Mardin CY, Kruse FE, Juenemann AG, Laemmer R. Glaucoma diagnostic performance of GDxVCC and spectralis OCT on eyes with atypical retardation pattern. J Glaucoma. 2013 Apr-May;22(4):317-24. doi: 10.1097/IJG.0b013e318237c8c5.|Schrems WA, Laemmer R, Hoesl LM, Horn FK, Mardin CY, Kruse FE, Tornow RP. Influence of atypical retardation pattern on the peripapillary retinal nerve fibre distribution assessed by scanning laser polarimetry and optical coherence tomography. Br J Ophthalmol. 2011 Oct;95(10):1437-41. doi: 10.1136/bjo.2010.190074. Epub 2011 Jan 17.|Hoesl LM, Mardin CY, Horn FK, Juenemann AG, Laemmer R. Influence of glaucomatous damage and optic disc size on glaucoma detection by scanning laser tomography. J Glaucoma. 2009 Jun-Jul;18(5):385-9. doi: 10.1097/IJG.0b013e3181845ffd.|Schrems WA, Mardin CY, Horn FK, Juenemann AG, Laemmer R. Comparison of scanning laser polarimetry and optical coherence tomography in quantitative retinal nerve fiber assessment. J Glaucoma. 2010 Feb;19(2):83-94. doi: 10.1097/IJG.0b013e3181a2fc0e.|Horn FK, Mardin CY, Laemmer R, Baleanu D, Juenemann AM, Kruse FE, Tornow RP. Correlation between local glaucomatous visual field defects and loss of nerve fiber layer thickness measured with polarimetry and spectral domain OCT. Invest Ophthalmol Vis Sci. 2009 May;50(5):1971-7. doi: 10.1167/iovs.08-2405. Epub 2009 Jan 17.|Laemmer R, Schroeder S, Martus P, Viestenz A, Mardin CY. Quantification of neuroretinal rim loss using digital planimetry in long-term follow-up of normals and patients with ocular hypertension. J Glaucoma. 2007 Aug;16(5):430-6.|Laemmer R, Horn FK, Viestenz A, Juenemann AG, Mardin CY. Influence of optic disc size on parameters of retinal nerve fiber analysis with laser scanning polarimetry. Graefes Arch Clin Exp Ophthalmol. 2006 May;244(5):603-8. Epub 2005 Sep 21.|Tornow RP, Schrems WA, Bendschneider D, Horn FK, Mayer M, Mardin CY, Lämmer R. Atypical retardation patterns in scanning laser polarimetry are associated with low peripapillary choroidal thickness. Invest Ophthalmol Vis Sci. 2011 Sep 29;52(10):7523-8. doi: 10.1167/iovs.11-7557.|Horn FK, Lämmer R, Mardin CY, Jünemann AG, Michelson G, Lausen B, Adler W. Combined evaluation of frequency doubling technology perimetry and scanning laser ophthalmoscopy for glaucoma detection using automated classification. J Glaucoma. 2012 Jan;21(1):27-34. doi: 10.1097/IJG.0b013e3182027766.|Pasutto F, Krumbiegel M, Mardin CY, Paoli D, Lämmer R, Weber BH, Kruse FE, Schlötzer-Schrehardt U, Reis A. Association of LOXL1 common sequence variants in German and Italian patients with pseudoexfoliation syndrome and pseudoexfoliation glaucoma. Invest Ophthalmol Vis Sci. 2008 Apr;49(4):1459-63. doi: 10.1167/iovs.07-1449.	Ocular Hypertension|Primary Open Angle Glaucoma|Secondary Open Angle Glaucoma NA NA NA NA NA All	NA	NA	NA	NA	NA	NA	ocular hypertension|glaucoma|glaucoma, open-angle	NA	NA
NCT00494949	NA	NA	NA	NA	NA	NA	NA	NA	NA	NA	NA	17122578	Olofsson C, Ahl T, Johansson T, Larsson S, Nellgård P, Ponzer S, Fagrell B, Przybelski R, Keipert P, Winslow N, Winslow RM. A multicenter clinical study of the safety and activity of maleimide-polyethylene glycol-modified Hemoglobin (Hemospan) in patients undergoing major orthopedic surgery. Anesthesiology. 2006 Dec;105(6):1153-63.	Hypotension|Hypoxia Hemospan (MP4OX)|Ringer's lactate Parallel Assignment Treatment Randomized Drug|Drug All	Increasing Dose Safety Study of Hemospan in Orthopedic Surgery Patients	Interventional	Completed	Phase 1/Phase 2	2	30	hypotension|hypoxia	pharmaceutical solutions	NA
NCT00495404	NA	NA	NA	NA	NA	NA	NA	NA	NA	NA	NA	NA|16937352|17000351	Divono EC, Singh M, Renner SW, Baria AM, Schieffer B, Korobkin S, Naliboff BD. Comparison of opiate test results obtained from the LX20, AxSYM, REMEDi HS and RapidOne Oxy testing systems with prescribed medications. Clinical Chemistry. 2003 May 1; 49(S6):A77.|Naliboff BD, Wu SM, Pham Q. Clinical considerations in the treatment of chronic pain with opiates. J Clin Psychol. 2006 Nov;62(11):1397-408.|Wu SM, Compton P, Bolus R, Schieffer B, Pham Q, Baria A, Van Vort W, Davis F, Shekelle P, Naliboff BD. The addiction behaviors checklist: validation of a new clinician-based measure of inappropriate opioid use in chronic pain. J Pain Symptom Manage. 2006 Oct;32(4):342-51.	Behavior, Addictive|Chronic Pain Physician Treatment Guidelines Parallel Assignment Health Services Research Randomized Behavioral All	Health Outcomes From Opioid Therapy for Chronic Pain	Interventional	Completed	N/A	2	135	behavior, addictive|chronic pain	NA	NA
NCT00495794	NA	NA	NA	NA	NA	NA	NA	NA	NA	NA	NA	20939913|23892775|22570370|22909303|22928756|22747998	Heisler M, Hofer TP, Klamerus ML, Schmittdiel J, Selby J, Hogan MM, Bosworth HB, Tremblay A, Kerr EA. Study protocol: the Adherence and Intensification of Medications (AIM) study--a cluster randomized controlled effectiveness study. Trials. 2010 Oct 12;11:95. doi: 10.1186/1745-6215-11-95.|Klamerus ML, Kerr EA, Bosworth HB, Schmittdiel JA, Heisler M. Characteristics of diabetic patients associated with achieving and maintaining blood pressure targets in the Adherence and Intensification of Medications program. Chronic Illn. 2014 Mar;10(1):60-73. doi: 10.1177/1742395313496590. Epub 2013 Jul 26.|Heisler M, Hofer TP, Schmittdiel JA, Selby JV, Klamerus ML, Bosworth HB, Bermann M, Kerr EA. Improving blood pressure control through a clinical pharmacist outreach program in patients with diabetes mellitus in 2 high-performing health systems: the adherence and intensification of medications cluster randomized, controlled pragmatic trial. Circulation. 2012 Jun 12;125(23):2863-72. doi: 10.1161/CIRCULATIONAHA.111.089169. Epub 2012 May 8.|Meddings J, Kerr EA, Heisler M, Hofer TP. Physician assessments of medication adherence and decisions to intensify medications for patients with uncontrolled blood pressure: still no better than a coin toss. BMC Health Serv Res. 2012 Aug 21;12:270. doi: 10.1186/1472-6963-12-270.|Sussman JB, Zulman DM, Hayward R, Hofer TP, Kerr EA. Cardiac risk is not associated with hypertension treatment intensification. Am J Manag Care. 2012 Aug;18(8):414-20.|Selby JV, Schmittdiel JA, Fireman B, Jaffe M, Ransom LJ, Dyer W, Uratsu CS, Reed ME, Kerr EA, Hsu J. Improving treatment intensification to reduce cardiovascular disease risk: a cluster randomized trial. BMC Health Serv Res. 2012 Jul 2;12:183. doi: 10.1186/1472-6963-12-183.	Diabetes|Hypertension Clinical pharmacist-based intervention Parallel Assignment Treatment Randomized Behavioral All	Adherence and Intensification of Medications (AIM) Implementation Study	Interventional	Completed	N/A	2	4622	hypertension	NA	NA
NCT00495807	NA	NA	NA	NA	NA	NA	NA	NA	NA	NA	NA	18612266	Wang F, Shen X, Xu S, Liu Y, Ma L, Zhao Q, Fu D, Pan Q, Feng S, Li X. Negative words on surgical wards result in therapeutic failure of patient-controlled analgesia and further release of cortisol after abdominal surgeries. Minerva Anestesiol. 2008 Jul-Aug;74(7-8):353-65.	Postoperative Pain No Words|Positive words|Partially Negative Words|Totally Negative Words Crossover Assignment Supportive Care Randomized Behavioral|Behavioral|Behavioral|Behavioral Female	Nurses' Negative Words and Postoperative Pain Management	Interventional	Completed	N/A	4	1500	pain, postoperative	NA	NA
NCT00495846	NA	NA	NA	NA	NA	NA	NA	NA	NA	NA	NA	12591191|8938543|8903411|8635123|7758431|9438850|9593409|10984283|8675143|8709253|8213718|14974910|10573522|14762851|10207464|7568806|12759473|12540801|12066229|9797392|10811995|9934776|12198662|10517918|15246216|17589893|16953241	Llovet JM, Beaugrand M. Hepatocellular carcinoma: present status and future prospects. J Hepatol. 2003;38 Suppl 1:S136-49. Review.|Blanc P, Desprez D, Fabre JM, Pageaux G, Daures JP, Larrey D, Saint-Aubert B, Michel H, Maurel P. Contribution of primary cultures of adult human hepatocytes to the pathophysiology of hepatocellular carcinoma. J Hepatol. 1996 Nov;25(5):663-9.|Burr AW, Hillan KJ, McLaughlin KE, Ferrier R, Chapman C, Mathew J, Burt AD. Hepatocyte growth factor levels in liver and serum increase during chemical hepatocarcinogenesis. Hepatology. 1996 Nov;24(5):1282-7.|Tomiya T, Fujiwara K. Serum transforming growth factor alpha level as a marker of hepatocellular carcinoma complicating cirrhosis. Cancer. 1996 Mar 15;77(6):1056-60.|Jones JI, Clemmons DR. Insulin-like growth factors and their binding proteins: biological actions. Endocr Rev. 1995 Feb;16(1):3-34. Review.|Chan JM, Stampfer MJ, Giovannucci E, Gann PH, Ma J, Wilkinson P, Hennekens CH, Pollak M. Plasma insulin-like growth factor-I and prostate cancer risk: a prospective study. Science. 1998 Jan 23;279(5350):563-6.|Hankinson SE, Willett WC, Colditz GA, Hunter DJ, Michaud DS, Deroo B, Rosner B, Speizer FE, Pollak M. Circulating concentrations of insulin-like growth factor-I and risk of breast cancer. Lancet. 1998 May 9;351(9113):1393-6.|Giovannucci E, Pollak M, Platz EA, Willett WC, Stampfer MJ, Majeed N, Colditz GA, Speizer FE, Hankinson SE. Insulin-like growth factor I (IGF-I), IGF-binding protein-3 and the risk of colorectal adenoma and cancer in the Nurses' Health Study. Growth Horm IGF Res. 2000 Apr;10 Suppl A:S30-1.|Nardone G, Romano M, Calabrò A, Pedone PV, de Sio I, Persico M, Budillon G, Bruni CB, Riccio A, Zarrilli R. Activation of fetal promoters of insulinlike growth factors II gene in hepatitis C virus-related chronic hepatitis, cirrhosis, and hepatocellular carcinoma. Hepatology. 1996 Jun;23(6):1304-12.|Yang D, Faris R, Hixson D, Affigne S, Rogler CE. Insulin-like growth factor II blocks apoptosis of N-myc2-expressing woodchuck liver epithelial cells. J Virol. 1996 Sep;70(9):6260-8.|Buzzelli G, Dattolo P, Pinzani M, Brocchi A, Romano S, Gentilini P. Circulating growth hormone and insulin-like growth factor-I in nonalcoholic liver cirrhosis with or without superimposed hepatocarcinoma: evidence of an altered circadian rhythm. Am J Gastroenterol. 1993 Oct;88(10):1744-8.|Mattera D, Capuano G, Colao A, Pivonello R, Manguso F, Puzziello A, D'Agostino L. Increased IGF-I : IGFBP-3 ratio in patients with hepatocellular carcinoma. Clin Endocrinol (Oxf). 2003 Dec;59(6):699-706.|Llovet JM, Fuster J, Bruix J. Intention-to-treat analysis of surgical treatment for early hepatocellular carcinoma: resection versus transplantation. Hepatology. 1999 Dec;30(6):1434-40.|Llovet JM, Fuster J, Bruix J; Barcelona-Clínic Liver Cancer Group. The Barcelona approach: diagnosis, staging, and treatment of hepatocellular carcinoma. Liver Transpl. 2004 Feb;10(2 Suppl 1):S115-20. Review.|Livraghi T, Goldberg SN, Lazzaroni S, Meloni F, Solbiati L, Gazelle GS. Small hepatocellular carcinoma: treatment with radio-frequency ablation versus ethanol injection. Radiology. 1999 Mar;210(3):655-61.|Livraghi T, Giorgio A, Marin G, Salmi A, de Sio I, Bolondi L, Pompili M, Brunello F, Lazzaroni S, Torzilli G, et al. Hepatocellular carcinoma and cirrhosis in 746 patients: long-term results of percutaneous ethanol injection. Radiology. 1995 Oct;197(1):101-8.|Lencioni RA, Allgaier HP, Cioni D, Olschewski M, Deibert P, Crocetti L, Frings H, Laubenberger J, Zuber I, Blum HE, Bartolozzi C. Small hepatocellular carcinoma in cirrhosis: randomized comparison of radio-frequency thermal ablation versus percutaneous ethanol injection. Radiology. 2003 Jul;228(1):235-40. Epub 2003 May 20.|Kouroumalis E, Samonakis D, Skordilis P. Octreotide treatment of hepatocellular carcinoma. Hepatology. 2003 Feb;37(2):477.|Samonakis DN, Moschandreas J, Arnaoutis T, Skordilis P, Leontidis C, Vafiades I, Kouroumalis E. Treatment of hepatocellular carcinoma with long acting somatostatin analogues. Oncol Rep. 2002 Jul-Aug;9(4):903-7.|Kapadia CR. Somatostatin and hepatocellular carcinoma. Gastroenterology. 1998 Nov;115(5):1298-9.|Raderer M, Hejna MH, Muller C, Kornek GV, Kurtaran A, Virgolini I, Fiebieger W, Hamilton G, Scheithauer W. Treatment of hepatocellular cancer with the long acting somatostatin analog lanreotide in vitro and in vivo. Int J Oncol. 2000 Jun;16(6):1197-201.|Raderer M, Hejna MH, Kurtaran A, Kornek GV, Valencak JB, Oberhuber G, Vorbeck F, Virgolini I, Scheithauer W. Successful treatment of an advanced hepatocellular carcinoma with the long-acting somatostatin analog lanreotide. Am J Gastroenterol. 1999 Jan;94(1):278-9.|Yuen MF, Poon RT, Lai CL, Fan ST, Lo CM, Wong KW, Wong WM, Wong BC. A randomized placebo-controlled study of long-acting octreotide for the treatment of advanced hepatocellular carcinoma. Hepatology. 2002 Sep;36(3):687-91. Erratum in: Hepatology. 2003 Feb;37(2):489.|Reubi JC, Zimmermann A, Jonas S, Waser B, Neuhaus P, Läderach U, Wiedenmann B. Regulatory peptide receptors in human hepatocellular carcinomas. Gut. 1999 Nov;45(5):766-74.|Bläker M, Schmitz M, Gocht A, Burghardt S, Schulz M, Bröring DC, Pace A, Greten H, De Weerth A. Differential expression of somatostatin receptor subtypes in hepatocellular carcinomas. J Hepatol. 2004 Jul;41(1):112-8.|Dimitroulopoulos D, Xinopoulos D, Tsamakidis K, Zisimopoulos A, Andriotis E, Panagiotakos D, Fotopoulou A, Chrysohoou C, Bazinis A, Daskalopoulou D, Paraskevas E. Long acting octreotide in the treatment of advanced hepatocellular cancer and overexpression of somatostatin receptors: randomized placebo-controlled trial. World J Gastroenterol. 2007 Jun 21;13(23):3164-70.|Cebon J, Findlay M, Hargreaves C, Stockler M, Thompson P, Boyer M, Roberts S, Poon A, Scott AM, Kalff V, Garas G, Dowling A, Crawford D, Ring J, Basser R, Strickland A, Macdonald G, Green M, Nowak A, Dickman B, Dhillon H, Gebski V; Australasian Gastro-Intestinal Trials Group (AGITG) Ag0001H Investigators. Somatostatin receptor expression, tumour response, and quality of life in patients with advanced hepatocellular carcinoma treated with long-acting octreotide. Br J Cancer. 2006 Oct 9;95(7):853-61. Epub 2006 Sep 5. Erratum in: Br J Cancer. 2007 Apr 10;96(7):1154. Findlay, M [added]; Hargreaves, C [added]; Stockler, M [added]; Thompson, P [added]; Boyer, M [added]; Roberts, S [added]; Poon, A [added]; Scott, A M [added]; Kalff, V [added]; Garas, G [added]; Dowling, A [added]; Crawford, D [added]; Ring, J [added]; Ba.	Advanced Hepatocellular Carcinoma Octreotide-LAR, Lanreotide Autogel|Locoregional treatments NA NA NA Drug|Other All	GH, IGF-I and Somatostatin Analogues in Hepatocellular Carcinoma	Interventional	Completed	Phase 2/Phase 3	2	25	carcinoma, hepatocellular|carcinoma	octreotide|lanreotide|angiopeptin	NA
NCT00495898	NA	NA	NA	NA	NA	NA	NA	NA	NA	NA	NA	17950142	Baumgart D, Klauss V, Baer F, Hartmann F, Drexler H, Motz W, Klues H, Hofmann S, Völker W, Pfannebecker T, Stoll HP, Nickenig G; SCORPIUS Study Investigators. One-year results of the SCORPIUS study: a German multicenter investigation on the effectiveness of sirolimus-eluting stents in diabetic patients. J Am Coll Cardiol. 2007 Oct 23;50(17):1627-34.	Coronary Artery Disease CYPHER sirolimus-eluting stent|uncoated Bx VELOCITY balloon-expandable stent Parallel Assignment Treatment Randomized Device|Device All	A Study of Diabetic Patients With De Novo Native Coronary Artery Lesions	Interventional	Completed	Phase 4	2	200	coronary artery disease	sirolimus	NA
NCT00495976	NA	NA	NA	NA	NA	NA	NA	NA	NA	NA	NA	19145994	Sanu A, Eccles R. The effects of a hot drink on nasal airflow and symptoms of common cold and flu. Rhinology. 2008 Dec;46(4):271-5.	Common Cold/Flu A commercially produced cordial drink Parallel Assignment Treatment Randomized Other All	NA	NA	NA	NA	NA	NA	common cold	NA	NA
NCT00496262	8217560	4483671	Mean Difference (Net)	8.9	Standard Deviation	4.4			90	0.0001	2-sided, 1-sample t-test	19804533	Manco-Johnson MJ, Dimichele D, Castaman G, Fremann S, Knaub S, Kalina U, Peyvandi F, Piseddu G, Mannucci P; FIBRINOGEN CONCENTRATE STUDY GROUP. Pharmacokinetics and safety of fibrinogen concentrate. J Thromb Haemost. 2009 Dec;7(12):2064-9. doi: 10.1111/j.1538-7836.2009.03633.x. Epub 2009 Oct 5.	Fibrinogen Deficiency Human Fibrinogen Concentrate NA NA NA Biological All	NA	NA	NA	NA	NA	NA	afibrinogenemia	NA	Maximum Clot Firmness (MCF)
NCT00496327	NA	NA	NA	NA	NA	NA	NA	NA	NA	NA	NA	NA	Subba Rao SD, Panday S, Maiya PP, Samdani PG, Lokeshwar MR, Bhave S, Bafna S. Immunogenecity and safety of Oka varicella-zoster virus vaccine (VaripedTM) in Indian children. New Indian Journal of Pediatrics. 2018;7.1(Jan-Mar):7-14. https://nijp.org/immunogenicity-and-safety-of-oka-varicella-zoster-virus-vaccine-varipedtm-in-indian-children/	Varicella Varicella Virus Vaccine Live (Oka-Merck) NA NA NA Biological All	NA	NA	NA	NA	NA	NA	chickenpox	NA	NA
NCT00496951	NA	NA	NA	NA	NA	NA	NA	NA	NA	NA	NA	20189732	Jansson LM, Dipietro JA, Elko A, Velez M. Infant autonomic functioning and neonatal abstinence syndrome. Drug Alcohol Depend. 2010 Jun 1;109(1-3):198-204. doi: 10.1016/j.drugalcdep.2010.01.004. Epub 2010 Mar 1.	Neonatal Abstinence Syndrome|Vagal Tone Vagal tone assessment NA NA NA Device All	NA	NA	NA	NA	NA	NA	syndrome|neonatal abstinence syndrome	NA	NA
NCT00497081	NA	NA	NA	NA	NA	NA	NA	NA	NA	NA	NA	22065532	Colfax GN, Santos GM, Das M, Santos DM, Matheson T, Gasper J, Shoptaw S, Vittinghoff E. Mirtazapine to reduce methamphetamine use: a randomized controlled trial. Arch Gen Psychiatry. 2011 Nov;68(11):1168-75. doi: 10.1001/archgenpsychiatry.2011.124.	HIV Infections|Substance Abuse mirtazapine|placebo Parallel Assignment Treatment Randomized Drug|Drug Male	Mirtazapine to Reduce Methamphetamine Use Among MSM With High-risk HIV Behaviors	Interventional	Completed	Phase 2	2	60	substance-related disorders	mirtazapine	NA
NCT00497198	NA	NA	NA	NA	NA	NA	NA	NA	NA	NA	NA	20047620	Kondo K, Kadowaki T. Colestilan monotherapy significantly improves glycaemic control and LDL cholesterol levels in patients with type 2 diabetes: a randomized double-blind placebo-controlled study. Diabetes Obes Metab. 2010 Mar;12(3):246-51. doi: 10.1111/j.1463-1326.2009.01159.x. Epub 2009 Sep 22.	Type 2 Diabetes MCI-196|Placebo of MCI-196 Tablet Parallel Assignment Treatment Randomized Drug|Drug All	Efficacy and Safety Study of MCI-196 in Patients With Type 2 Diabetes	Interventional	Completed	Phase 2	2	183	diabetes mellitus|diabetes mellitus, type 2	bile acids and salts	NA
NCT00497237	NA	NA	NA	NA	NA	NA	NA	NA	NA	NA	NA	22731754	Papi A, Nicolini G, Crimi N, Fabbri L, Olivieri D, Rossi A, Paggiaro P. Step-down from high dose fixed combination therapy in asthma patients: a randomized controlled trial. Respir Res. 2012 Jun 25;13:54. doi: 10.1186/1465-9921-13-54.	Asthma Beclomethasone plus formoterol fixed combination|Fluticasone plus salmeterol fixed combination Parallel Assignment Treatment Randomized Drug|Drug All	Clinical Trial of the Efficacy and Safety of Beclomethasone Dipropionate Plus Formoterol vs Fluticasone Propionate Plus Salmeterol in the 6 Months Step Down Treatment of Asthma	Interventional	Completed	Phase 3	2	382	asthma	salmeterol xinafoate|beclomethasone|fluticasone|formoterol fumarate	NA
NCT00497471	NA	NA	NA	NA	NA	NA	NA	NA	NA	NA	NA	9310602	Menendez C, Kahigwa E, Hirt R, Vounatsou P, Aponte JJ, Font F, Acosta CJ, Schellenberg DM, Galindo CM, Kimario J, Urassa H, Brabin B, Smith TA, Kitua AY, Tanner M, Alonso PL. Randomised placebo-controlled trial of iron supplementation and malaria chemoprophylaxis for prevention of severe anaemia and malaria in Tanzanian infants. Lancet. 1997 Sep 20;350(9081):844-50.	Anemia|Malaria Deltaprim (3.125 mg pyrimethamine plus 25 mg dapsone)|iron (2 mg/kg/daily) NA NA NA Drug|Drug All	NA	NA	NA	NA	NA	NA	malaria|anemia	dapsone|pyrimethamine	NA
NCT00497523	NA	NA	NA	NA	NA	NA	NA	NA	NA	NA	NA	19772514|21859484	Papi A, Nicolini G, Baraldi E, Boner AL, Cutrera R, Rossi GA, Fabbri LM; BEclomethasone and Salbutamol Treatment (BEST) for Children Study Group. Regular vs prn nebulized treatment in wheeze preschool children. Allergy. 2009 Oct;64(10):1463-71. doi: 10.1111/j.1398-9995.2009.02134.x.|Papi A, Nicolini G, Boner AL, Baraldi E, Cutrera R, Fabbri LM, Rossi GA. Short term efficacy of nebulized beclomethasone in mild-to-moderate wheezing episodes in pre-school children. Ital J Pediatr. 2011 Aug 22;37:39. doi: 10.1186/1824-7288-37-39.	Bronchial Asthma Beclomethasone dipropionate|Beclomethasone dipropionate/Salbutamol combination|Salbutamol Parallel Assignment Treatment Randomized Drug|Drug|Drug All	Efficacy and Safety of Nebulised Beclomethasone Dipropionate Plus as Needed Salbutamol vs as Needed Salbutamol or as Needed Salbutamol/Beclomethasone Fixed Combination in Young Children With Asthma Symptoms	Interventional	Completed	Phase 3	3	283	asthma	albuterol|beclomethasone	NA
NCT00498030	NA	NA	NA	NA	NA	NA	NA	NA	NA	NA	NA	21053710|23229738|22019791	Nsiah-Kumi PA, Beals J, Lasley S, Whiting M, Brushbreaker C, Erickson J, Qiu F, Yu F, Canaris G, Larsen JL. Body mass index percentile more sensitive than acanthosis nigricans for screening Native American children for diabetes risk. J Natl Med Assoc. 2010 Oct;102(10):944-9.|Nsiah-Kumi PA, Lasley S, Whiting M, Brushbreaker C, Erickson JM, Qiu F, Yu F, Larsen JL. Diabetes, pre-diabetes and insulin resistance screening in Native American children and youth. Int J Obes (Lond). 2013 Apr;37(4):540-5. doi: 10.1038/ijo.2012.199. Epub 2012 Dec 11.|Nsiah-Kumi PA, Erickson JM, Beals JL, Ogle EA, Whiting M, Brushbreaker C, Borgeson CD, Qiu F, Yu F, Larsen JL. Vitamin D insufficiency is associated with diabetes risk in Native American children. Clin Pediatr (Phila). 2012 Feb;51(2):146-53. doi: 10.1177/0009922811417290. Epub 2011 Oct 20.	Insulin Resistance|Stress, Psychological NA NA NA NA NA All	NA	NA	NA	NA	NA	NA	stress, psychological|insulin resistance	NA	NA
NCT00498186	NA	NA	NA	NA	NA	NA	NA	NA	NA	NA	NA	18753003|20920156|21705273	Oertel WH, Benes H, Garcia-Borreguero D, Geisler P, Högl B, Trenkwalder C, Tacken I, Schollmayer E, Kohnen R, Stiasny-Kolster K; Rotigotine SP710 Study Group. One year open-label safety and efficacy trial with rotigotine transdermal patch in moderate to severe idiopathic restless legs syndrome. Sleep Med. 2008 Dec;9(8):865-73. doi: 10.1016/j.sleep.2008.04.012. Epub 2008 Aug 26.|Högl B, Oertel WH, Stiasny-Kolster K, Geisler P, Beneš H, García-Borreguero D, Trenkwalder C, Poewe W, Schollmayer E, Kohnen R. Treatment of moderate to severe restless legs syndrome: 2-year safety and efficacy of rotigotine transdermal patch. BMC Neurol. 2010 Sep 28;10:86. doi: 10.1186/1471-2377-10-86.|Oertel W, Trenkwalder C, Beneš H, Ferini-Strambi L, Högl B, Poewe W, Stiasny-Kolster K, Fichtner A, Schollmayer E, Kohnen R, García-Borreguero D; SP710 study group. Long-term safety and efficacy of rotigotine transdermal patch for moderate-to-severe idiopathic restless legs syndrome: a 5-year open-label extension study. Lancet Neurol. 2011 Aug;10(8):710-20. doi: 10.1016/S1474-4422(11)70127-2. Epub 2011 Jun 24.	Restless Legs Syndrome Rotigotine NA NA NA Drug All	NA	NA	NA	NA	NA	NA	syndrome|restless legs syndrome|psychomotor agitation	rotigotine	NA
NCT00498368	NA	NA	NA	NA	NA	NA	NA	NA	NA	NA	NA	27821627	Lafayette RA, Canetta PA, Rovin BH, Appel GB, Novak J, Nath KA, Sethi S, Tumlin JA, Mehta K, Hogan M, Erickson S, Julian BA, Leung N, Enders FT, Brown R, Knoppova B, Hall S, Fervenza FC. A Randomized, Controlled Trial of Rituximab in IgA Nephropathy with Proteinuria and Renal Dysfunction. J Am Soc Nephrol. 2017 Apr;28(4):1306-1313. doi: 10.1681/ASN.2016060640. Epub 2016 Nov 7.	IgA Nephropathy Intravenous Rituximab|ACE/ARB|Omega-3 Fatty Acid Fish Oil Supplement Parallel Assignment Treatment Randomized Drug|Drug|Dietary Supplement All	Rituximab in Progressive Immunoglobulin A (IgA) Nephropathy	Interventional	Completed	Phase 4	2	34	kidney diseases|glomerulonephritis, iga	rituximab|angiotensin ii	NA
NCT00498394	NA	NA	NA	NA	NA	NA	NA	NA	NA	NA	NA	12679447|15598683|15671108	Brehm BJ, Seeley RJ, Daniels SR, D'Alessio DA. A randomized trial comparing a very low carbohydrate diet and a calorie-restricted low fat diet on body weight and cardiovascular risk factors in healthy women. J Clin Endocrinol Metab. 2003 Apr;88(4):1617-23.|Brehm BJ, Spang SE, Lattin BL, Seeley RJ, Daniels SR, D'Alessio DA. The role of energy expenditure in the differential weight loss in obese women on low-fat and low-carbohydrate diets. J Clin Endocrinol Metab. 2005 Mar;90(3):1475-82. Epub 2004 Dec 14.|O'Brien KD, Brehm BJ, Seeley RJ, Bean J, Wener MH, Daniels S, D'Alessio DA. Diet-induced weight loss is associated with decreases in plasma serum amyloid a and C-reactive protein independent of dietary macronutrient composition in obese subjects. J Clin Endocrinol Metab. 2005 Apr;90(4):2244-9. Epub 2005 Jan 25.	Obesity Clinical diet trial Parallel Assignment Treatment Randomized Behavioral Female	NA	NA	NA	NA	NA	NA	body weight	NA	NA
NCT00498420	NA	NA	NA	NA	NA	NA	NA	NA	NA	NA	NA	23786919|26048034	Beck M, Olsen KJ, Wraith JE, Zeman J, Michalski JC, Saftig P, Fogh J, Malm D. Natural history of alpha mannosidosis a longitudinal study. Orphanet J Rare Dis. 2013 Jun 20;8:88. doi: 10.1186/1750-1172-8-88.|Borgwardt L, Stensland HM, Olsen KJ, Wibrand F, Klenow HB, Beck M, Amraoui Y, Arash L, Fogh J, Nilssen Ø, Dali CI, Lund AM. Alpha-mannosidosis: correlation between phenotype, genotype and mutant MAN2B1 subcellular localisation. Orphanet J Rare Dis. 2015 Jun 6;10:70. doi: 10.1186/s13023-015-0286-x.	Alpha Mannosidosis NA NA NA NA NA All	NA	NA	NA	NA	NA	NA	alpha-mannosidosis|mannosidase deficiency diseases	NA	NA
NCT00498537	NA	NA	NA	NA	NA	NA	NA	NA	NA	NA	NA	18382267	Saklayen MG, Gyebi LK, Tasosa J, Yap J. Effects of additive therapy with spironolactone on proteinuria in diabetic patients already on ACE inhibitor or ARB therapy: results of a randomized, placebo-controlled, double-blind, crossover trial. J Investig Med. 2008 Apr;56(4):714-9. doi: 10.2310/JIM.0b013e31816d78e9.	Diabetic Nephropathy spironolactone Crossover Assignment Treatment Randomized Drug All	Spironolactone for Reducing Proteinuria in Diabetic Nephropathy	Interventional	Completed	N/A	2	30	diabetic nephropathies|proteinuria|kidney diseases	spironolactone	NA
NCT00498628	NA	NA	NA	NA	NA	NA	NA	NA	NA	NA	NA	21950727	Litten RZ, Fertig JB, Falk DE, Ryan ML, Mattson ME, Collins JF, Murtaugh C, Ciraulo D, Green AI, Johnson B, Pettinati H, Swift R, Afshar M, Brunette MF, Tiouririne NA, Kampman K, Stout R; NCIG 001 Study Group. A double-blind, placebo-controlled trial to assess the efficacy of quetiapine fumarate XR in very heavy-drinking alcohol-dependent patients. Alcohol Clin Exp Res. 2012 Mar;36(3):406-16. doi: 10.1111/j.1530-0277.2011.01649.x. Epub 2011 Sep 26.	Alcohol Abuse|Alcoholism Quetiapine fumarate|Placebo Parallel Assignment Treatment Randomized Drug|Other All	Study of the Effectiveness of Quetiapine for the Treatment of Alcohol Dependency	Interventional	Completed	Phase 2	2	224	alcoholism	quetiapine fumarate	NA
NCT00498953	NA	NA	NA	NA	NA	NA	NA	NA	NA	NA	NA	22989664	Lalami Y, Specenier PM, Awada A, Lacombe D, Liberatoscioli C, Fortpied C, El-Hariry I, Bogaerts J, Andry G, Langendijk JA, Vermorken JB. EORTC 24051: unexpected side effects in a phase I study of TPF induction chemotherapy followed by chemoradiation with lapatinib, a dual EGFR/ErbB2 inhibitor, in patients with locally advanced resectable larynx and hypopharynx squamous cell carcinoma. Radiother Oncol. 2012 Nov;105(2):238-40. doi: 10.1016/j.radonc.2012.08.006. Epub 2012 Sep 16.	Head and Neck Cancer carboplatin|cisplatin|docetaxel|fluorouracil|lapatinib ditosylate|cytogenetic analysis|fluorescence in situ hybridization|in situ hybridization|polymerase chain reaction|reverse transcriptase-polymerase chain reaction|immunohistochemistry staining method|laboratory biomarker analysis|conventional surgery|neoadjuvant therapy|fludeoxyglucose F 18|radiation therapy NA NA NA Drug|Drug|Drug|Drug|Drug|Genetic|Genetic|Genetic|Genetic|Genetic|Other|Other|Procedure|Procedure|Radiation|Radiation All	NA	NA	NA	NA	NA	NA	head and neck neoplasms	docetaxel|fluorouracil|lapatinib|fluorodeoxyglucose f18|carboplatin	NA
NCT00498966	NA	NA	NA	NA	NA	NA	NA	NA	NA	NA	NA	NA	Journal of Clinical Oncology, 2009 ASCO Annual Meeting Proceedings (Post-Meeting Edition). Vol 27, No 15S (May 20 Supplement), 2009: 5101	Kidney Cancer Perifosine NA NA NA Drug All	Ph II Study of Perifosine for Patients With Carcinoma of the Kidney	Interventional	Completed	Phase 2	2	50	kidney neoplasms	NA	NA
NCT00499122	NA	NA	NA	NA	NA	NA	NA	NA	NA	NA	NA	22138748	Montero AJ, Diaz-Montero CM, Deutsch YE, Hurley J, Koniaris LG, Rumboldt T, Yasir S, Jorda M, Garret-Mayer E, Avisar E, Slingerland J, Silva O, Welsh C, Schuhwerk K, Seo P, Pegram MD, Glück S. Phase 2 study of neoadjuvant treatment with NOV-002 in combination with doxorubicin and cyclophosphamide followed by docetaxel in patients with HER-2 negative clinical stage II-IIIc breast cancer. Breast Cancer Res Treat. 2012 Feb;132(1):215-23. doi: 10.1007/s10549-011-1889-0. Epub 2011 Dec 3.	Breast Cancer Cyclophosphamide|Docetaxel|Doxorubicin|NOV 002 NA NA NA Drug|Drug|Drug|Drug Female	NA	NA	NA	NA	NA	NA	breast neoplasms	docetaxel|cyclophosphamide|doxorubicin	NA
NCT00499317	NA	NA	NA	NA	NA	NA	NA	NA	NA	NA	NA	11489726	Dimitrakov JD. A case of familial clustering of interstitial cystitis and chronic pelvic pain syndrome. Urology. 2001 Aug;58(2):281.	Benign Frequency Syndrome (BFS)|Chronic Pelvic Pain Syndrome (CPPS)|Chronic Prostatitis (CP)|Interstitial Cystitis|Painful Bladder Syndrome (PBS) NA NA NA NA NA Male	NA	NA	NA	NA	NA	NA	pelvic pain|somatoform disorders|cystitis|chronic disease|prostatitis|cystitis, interstitial|syndrome	NA	NA
NCT00499356	NA	NA	NA	NA	NA	NA	NA	NA	NA	NA	NA	17192326	Lavery LA, Higgins KR, Lanctot DR, Constantinides GP, Zamorano RG, Athanasiou KA, Armstrong DG, Agrawal CM. Preventing diabetic foot ulcer recurrence in high-risk patients: use of temperature monitoring as a self-assessment tool. Diabetes Care. 2007 Jan;30(1):14-20.	Amputation|Diabetes|Foot Deformity|Neuropathy|Ulceration pressure reducing insole|GlideSoft® Parallel Assignment Prevention Randomized Device|Device All	NA	NA	NA	NA	NA	NA	foot deformities|diabetic foot|foot deformities, congenital	NA	NA
NCT00499486	NA	NA	NA	NA	NA	NA	NA	NA	NA	NA	NA	20664591	Garrido-Laguna I, Tan AC, Uson M, Angenendt M, Ma WW, Villaroel MC, Zhao M, Rajeshkumar NV, Jimeno A, Donehower R, Iacobuzio-Donahue C, Barrett M, Rudek MA, Rubio-Viqueira B, Laheru D, Hidalgo M. Integrated preclinical and clinical development of mTOR inhibitors in pancreatic cancer. Br J Cancer. 2010 Aug 24;103(5):649-55. doi: 10.1038/sj.bjc.6605819. Epub 2010 Jul 27.	Pancreatic Cancer sirolimus NA NA NA Drug All	NA	NA	NA	NA	NA	NA	pancreatic neoplasms	sirolimus	NA
NCT00499577	NA	NA	NA	NA	NA	NA	NA	NA	NA	NA	NA	21030558|20864577	Rapoport AP, Aqui NA, Stadtmauer EA, Vogl DT, Fang HB, Cai L, Janofsky S, Chew A, Storek J, Akpek G, Badros A, Yanovich S, Tan MT, Veloso E, Pasetti MF, Cross A, Philip S, Murphy H, Bhagat R, Zheng Z, Milliron T, Cotte J, Cannon A, Levine BL, Vonderheide RH, June CH. Combination immunotherapy using adoptive T-cell transfer and tumor antigen vaccination on the basis of hTERT and survivin after ASCT for myeloma. Blood. 2011 Jan 20;117(3):788-97. doi: 10.1182/blood-2010-08-299396. Epub 2010 Oct 28.|Stadtmauer EA, Vogl DT, Luning Prak E, Boyer J, Aqui NA, Rapoport AP, McDonald KR, Hou X, Murphy H, Bhagat R, Mangan PA, Chew A, Veloso EA, Levine BL, Vonderheide RH, Jawad AF, June CH, Sullivan KE. Transfer of influenza vaccine-primed costimulated autologous T cells after stem cell transplantation for multiple myeloma leads to reconstitution of influenza immunity: results of a randomized clinical trial. Blood. 2011 Jan 6;117(1):63-71. doi: 10.1182/blood-2010-07-296822. Epub 2010 Sep 23.	Multiple Myeloma and Plasma Cell Neoplasm CMV pp65 peptide|hTERT I540/R572Y/D988Y multipeptide vaccine|pneumococcal polyvalent vaccine|survivin Sur1M2 peptide vaccine NA NA NA Biological|Biological|Biological|Biological All	Stem Cell Transplant, Chemotherapy, and Biological Therapy in Treating Patients With High-Risk or Refractory Multiple Myeloma	Interventional	Completed	Phase 1/Phase 2	4	56	neoplasms, plasma cell|multiple myeloma|plasmacytoma	vaccines|heptavalent pneumococcal conjugate vaccine	NA
NCT00499707	NA	NA	NA	NA	NA	NA	NA	NA	NA	NA	NA	NA	Chou H., et. al.; Rosiglitazone and metformin fixed-dose combination provides superior glycaemic control compared to metformin and rosiglitazone monotherapies, and was well tolerated in drug-naïve patients with T2DM [poster]; European Association for the Study of Diabetes, 10-15 September 2005, Athens, Greece.	Diabetes Mellitus, Type 2 rosiglitazone maleate/metformin hydrochloride Parallel Assignment Treatment Randomized Drug All	NA	NA	NA	NA	NA	NA	diabetes mellitus|diabetes mellitus, type 2	rosiglitazone|metformin	NA
NCT00499746	NA	NA	NA	NA	NA	NA	NA	NA	NA	NA	NA	21467190	Duke AN, Bigelow GE, Lanier RK, Strain EC. Discriminative stimulus effects of tramadol in humans. J Pharmacol Exp Ther. 2011 Jul;338(1):255-62. doi: 10.1124/jpet.111.181131. Epub 2011 Apr 5.	Opioid Abuse|Opioid Addiction|Stimulant Abuse|Stimulant Addiction tramadol|placebo|Hydromorphone|Methylphenidate Crossover Assignment Treatment Randomized Drug|Drug|Drug|Drug All	The Discriminative Effects of Tramadol in Humans	Interventional	Completed	Phase 1/Phase 2	4	20	behavior, addictive|opioid-related disorders	hydromorphone|tramadol|methylphenidate	NA
NCT00499941	NA	NA	NA	NA	NA	NA	NA	NA	NA	NA	NA	10988213|15822045|16403617|21424325	Stoller JK, Brantly M, Fleming LE, Bean JA, Walsh J. Formation and current results of a patient-organized registry for alpha(1)-antitrypsin deficiency. Chest. 2000 Sep;118(3):843-8.|Bowlus CL, Willner I, Zern MA, Reuben A, Chen P, Holladay B, Xie L, Woolson RF, Strange C. Factors associated with advanced liver disease in adults with alpha1-antitrypsin deficiency. Clin Gastroenterol Hepatol. 2005 Apr;3(4):390-6.|Eden E, Strange C, Holladay B, Xie L. Asthma and allergy in alpha-1 antitrypsin deficiency. Respir Med. 2006 Aug;100(8):1384-91. Epub 2006 Jan 5.|McGee D, Strange C, McClure R, Schwarz L, Erven M. The Alpha-1 Association Genetic Counseling Program: an innovative approach to service. J Genet Couns. 2011 Aug;20(4):330-6. doi: 10.1007/s10897-011-9355-z. Epub 2011 Mar 19.	Alpha 1-Antitrypsin Deficiency NA NA NA NA NA All	NA	NA	NA	NA	NA	NA	alpha 1-antitrypsin deficiency	NA	NA
NCT00499993	NA	NA	NA	NA	NA	NA	NA	NA	NA	NA	NA	19542735	Lombardi G, Minuto F, Tamburrano G, Ambrosio MR, Arnaldi G, Arosio M, Chiarini V, Cozzi R, Grottoli S, Mantero F, Bogazzi F, Terzolo M, Tita P, Boscani PF, Colao A. Efficacy of the new long-acting formulation of lanreotide (lanreotide Autogel) in somatostatin analogue-naive patients with acromegaly. J Endocrinol Invest. 2009 Mar;32(3):202-9.	Acromegaly lanreotide (Autogel formulation), duration of treatment 46-48 weeks NA NA NA Drug All	NA	NA	NA	NA	NA	NA	acromegaly	lanreotide|angiopeptin	NA
NCT00500006	NA	NA	NA	NA	NA	NA	NA	NA	NA	NA	NA	20563869	Okabe S, Tauchi T, Ohyashiki K. Efficacy of MK-0457 and in combination with vorinostat against Philadelphia chromosome positive acute lymphoblastic leukemia cells. Ann Hematol. 2010 Nov;89(11):1081-7. doi: 10.1007/s00277-010-0998-x. Epub 2010 Jun 20.	Chronic Myelogenous Leukemia|Leukemia, Lymphoblastic, Acute, Philadelphia-Positive MK0457|dasatinib NA NA NA Drug|Drug All	A Phase I Dose Escalation Combination Study in Patients With Chronic Myelogenous Leukemia (CML) and Philadelphia Chromosome-Positive (Ph+) Acute Lymphoblastic Leukemia (ALL)(0457-009)(TERMINATED)	Interventional	Terminated	Phase 1	2	3	leukemia, myeloid|leukemia, myelogenous, chronic, bcr-abl positive|philadelphia chromosome|leukemia|precursor cell lymphoblastic leukemia-lymphoma	dasatinib	NA
NCT00500110	NA	NA	NA	NA	NA	NA	NA	NA	NA	NA	NA	19012911	Mathew P, Pisters LL, Wood CG, Papadopoulos JN, Williams DL, Thall PF, Wen S, Horne E, Oborn CJ, Langley R, Fidler IJ, Pettaway CA. Neoadjuvant platelet derived growth factor receptor inhibitor therapy combined with docetaxel and androgen ablation for high risk localized prostate cancer. J Urol. 2009 Jan;181(1):81-7; discussion 87. doi: 10.1016/j.juro.2008.09.006. Epub 2008 Nov 13.	Prostate Cancer Docetaxel|Imatinib Mesylate|Leuprolide|Goserelin Acetate NA NA NA Drug|Drug|Drug|Drug Male	NA	NA	NA	NA	NA	NA	prostatic neoplasms	goserelin|docetaxel|leuprolide|imatinib mesylate	NA
NCT00500123	NA	NA	NA	NA	NA	NA	NA	NA	NA	NA	NA	15266208|16651497|17291167|21424325	Strange C, Dickson R, Carter C, Carpenter MJ, Holladay B, Lundquist R, Brantly ML. Genetic testing for alpha1-antitrypsin deficiency. Genet Med. 2004 Jul-Aug;6(4):204-10.|Strange C, Moseley MA, Jones Y, Schwarz L, Xie L, Brantly ML. Genetic testing of minors for alpha1-antitrypsin deficiency. Arch Pediatr Adolesc Med. 2006 May;160(5):531-4.|Carpenter MJ, Strange C, Jones Y, Dickson MR, Carter C, Moseley MA, Gilbert GE. Does genetic testing result in behavioral health change? Changes in smoking behavior following testing for alpha-1 antitrypsin deficiency. Ann Behav Med. 2007 Feb;33(1):22-8.|McGee D, Strange C, McClure R, Schwarz L, Erven M. The Alpha-1 Association Genetic Counseling Program: an innovative approach to service. J Genet Couns. 2011 Aug;20(4):330-6. doi: 10.1007/s10897-011-9355-z. Epub 2011 Mar 19.	Alpha-1 Antitrypsin Deficiency Alpha-1 Antitrypsin Genotype NA NA NA Procedure All	NA	NA	NA	NA	NA	NA	alpha 1-antitrypsin deficiency	protein c inhibitor|alpha 1-antitrypsin	NA
NCT00500617	NA	NA	NA	NA	NA	NA	NA	NA	NA	NA	NA	20921541|24529158|23210427|22980297|22396313|21443790	Rosenberg S, Elashoff MR, Beineke P, Daniels SE, Wingrove JA, Tingley WG, Sager PT, Sehnert AJ, Yau M, Kraus WE, Newby LK, Schwartz RS, Voros S, Ellis SG, Tahirkheli N, Waksman R, McPherson J, Lansky A, Winn ME, Schork NJ, Topol EJ; PREDICT (Personalized Risk Evaluation and Diagnosis in the Coronary Tree) Investigators. Multicenter validation of the diagnostic accuracy of a blood-based gene expression test for assessing obstructive coronary artery disease in nondiabetic patients. Ann Intern Med. 2010 Oct 5;153(7):425-34. doi: 10.7326/0003-4819-153-7-201010050-00005.|Voros S, Elashoff MR, Wingrove JA, Budoff MJ, Thomas GS, Rosenberg S. A peripheral blood gene expression score is associated with atherosclerotic Plaque Burden and Stenosis by cardiovascular CT-angiography: results from the PREDICT and COMPASS studies. Atherosclerosis. 2014 Mar;233(1):284-90. doi: 10.1016/j.atherosclerosis.2013.12.045. Epub 2014 Jan 20.|Beineke P, Fitch K, Tao H, Elashoff MR, Rosenberg S, Kraus WE, Wingrove JA; PREDICT Investigators. A whole blood gene expression-based signature for smoking status. BMC Med Genomics. 2012 Dec 3;5:58. doi: 10.1186/1755-8794-5-58.|Lansky A, Elashoff MR, Ng V, McPherson J, Lazar D, Kraus WE, Voros S, Schwartz RS, Topol EJ. A gender-specific blood-based gene expression score for assessing obstructive coronary artery disease in nondiabetic patients: results of the Personalized Risk Evaluation and Diagnosis in the Coronary Tree (PREDICT) trial. Am Heart J. 2012 Sep;164(3):320-6. doi: 10.1016/j.ahj.2012.05.012. Epub 2012 Jul 24.|Rosenberg S, Elashoff MR, Lieu HD, Brown BO, Kraus WE, Schwartz RS, Voros S, Ellis SG, Waksman R, McPherson JA, Lansky AJ, Topol EJ; PREDICT Investigators. Whole blood gene expression testing for coronary artery disease in nondiabetic patients: major adverse cardiovascular events and interventions in the PREDICT trial. J Cardiovasc Transl Res. 2012 Jun;5(3):366-74. doi: 10.1007/s12265-012-9353-z. Epub 2012 Mar 7.|Elashoff MR, Wingrove JA, Beineke P, Daniels SE, Tingley WG, Rosenberg S, Voros S, Kraus WE, Ginsburg GS, Schwartz RS, Ellis SG, Tahirkheli N, Waksman R, McPherson J, Lansky AJ, Topol EJ. Development of a blood-based gene expression algorithm for assessment of obstructive coronary artery disease in non-diabetic patients. BMC Med Genomics. 2011 Mar 28;4:26. doi: 10.1186/1755-8794-4-26.	Angina Pectoris|CAD|Cardiovascular Diseases|CHD|Chest Pain|Coronary Artery Disease|Coronary Heart Disease|CVD Corus CAD (ASGES) NA NA NA Diagnostic Test All	NA	NA	NA	NA	NA	NA	myocardial ischemia|chest pain|cardiovascular diseases|coronary artery disease|heart diseases|angina pectoris|coronary disease	NA	NA
NCT00500682	NA	NA	NA	NA	NA	NA	NA	NA	NA	NA	NA	25349205	Schulman G, Berl T, Beck GJ, Remuzzi G, Ritz E, Arita K, Kato A, Shimizu M. Randomized Placebo-Controlled EPPIC Trials of AST-120 in CKD. J Am Soc Nephrol. 2015 Jul;26(7):1732-46. doi: 10.1681/ASN.2014010042. Epub 2014 Oct 27.	Chronic Kidney Disease Placebo|AST-120 Parallel Assignment Treatment Randomized Drug|Drug All	A Study of AST-120 for Evaluating Prevention of Progression In Chronic Kidney Disease (EPPIC-1)	Interventional	Completed	Phase 3	2	1020	renal insufficiency, chronic|kidney diseases	NA	NA
NCT00500708	NA	NA	NA	NA	NA	NA	NA	NA	NA	NA	NA	NA	Hranitzky PM, Sehnert AJ, Blanchard JL, et al. Abstract 16410: Identification of novel genetic markers associated with lethal ventricular arrhythmias in heart failure patients: genome wide association study in the DISCERN cohort. Circulation. 2010;122. Abstract 16410.	Arrhythmia|Cardiovascular Diseases|CVD|Heart Failure NA NA NA NA NA All	NA	NA	NA	NA	NA	NA	heart failure|cardiovascular diseases|arrhythmias, cardiac	NA	NA
NCT00500812	NA	NA	NA	NA	NA	NA	NA	NA	NA	NA	NA	23844986|21381984	McKerracher L, Anderson KD. Analysis of recruitment and outcomes in the phase I/IIa Cethrin clinical trial for acute spinal cord injury. J Neurotrauma. 2013 Nov 1;30(21):1795-804. doi: 10.1089/neu.2013.2909. Epub 2013 Oct 1.|Fehlings MG, Theodore N, Harrop J, Maurais G, Kuntz C, Shaffrey CI, Kwon BK, Chapman J, Yee A, Tighe A, McKerracher L. A phase I/IIa clinical trial of a recombinant Rho protein antagonist in acute spinal cord injury. J Neurotrauma. 2011 May;28(5):787-96. doi: 10.1089/neu.2011.1765.	Spinal Cord Injury Cethrin NA NA NA Drug All	A Safety Study for Cethrin (BA-210) in the Treatment of Acute Thoracic and Cervical Spinal Cord Injuries	Interventional	Completed	Phase 1/Phase 2	5	48	spinal cord injuries|wounds and injuries	NA	NA
NCT00500955	NA	NA	NA	NA	NA	NA	NA	NA	NA	NA	NA	NA|NA	Bakris GL, Ruilope LM, Weston WM, Porter LE, Huang C, Heise MA, Freed MI. Rosiglitazone (RSG) added to metformin (MET) reduces urinary albumin/creatinine ratio and ambulatory blood pressure in subjects with microalbuminuria and type 2 diabetes (T2DM). Diabetes 2005;54(suppl 1):A134. Poster (543-P) presented at 65th Scientific Sessions of the Amercian Diabetes Association, June 10-14, 2005, San Diego, California.|Ruilope LM, Bakris GL, McMorn SO, Weston WM, Huang C, Heise MA, Porter LE, Freed MI. Rosiglitazone added to metformin reduces urinary albumin/creatinine ratio and ambulatory blood pressure in subjects with microalbuminuria and type 2 diabetes. Diabetologia 2005;48(suppl 1):A283. Poster (779) presented at the 41st Annual Meeting of the European Association for the Study of Diabetes, September 12-15, 2005, Athens, Greece.	Diabetes Mellitus, Type 2 Rosiglitazone Parallel Assignment Treatment Randomized Drug All	NA	NA	NA	NA	NA	NA	diabetes mellitus, type 2|diabetes mellitus	rosiglitazone	NA
NCT00501020	NA	NA	NA	NA	NA	NA	NA	NA	NA	NA	NA	12803733|NA|NA	Goldstein BJ, Cobitz AR, Hand LM, Chen H. Are the metabolic effects of rosiglitazone influenced by baseline glycaemic control? Curr Med Res Opin. 2003;19(3):192-9.|Rosenstock J, Goldstein BJ, Wooddell MJ, Strow LJ, Waterhouse BR, Cobitz AR Greater benefits of rosiglitazone added to submaximal dose of metformin compared to maximizing metformin dose in type 2 diabetes mellitus patients. Diabetes 2004; 53 (Suppl 2): A144 Poster presented at ADA|Weissman PW, Goldstein BJ, Campbell JC, Gould ER, Waterhouse BR, Strow LJ, Cobitz AR. Rosiglitazone plus metformin combination effects on CV risk markers suggest potential CV benefits in type 2 diabetes patients. Diabetes 2004;53(Suppl 2): A28 Oral presentation at ADA	Diabetes Mellitus, Type 2 Rosiglitazone Parallel Assignment Treatment Randomized Drug All	NA	NA	NA	NA	NA	NA	diabetes mellitus, type 2|diabetes mellitus	rosiglitazone	NA
NCT00501046	NA	NA	NA	NA	NA	NA	NA	NA	NA	NA	NA	25349205	Schulman G, Berl T, Beck GJ, Remuzzi G, Ritz E, Arita K, Kato A, Shimizu M. Randomized Placebo-Controlled EPPIC Trials of AST-120 in CKD. J Am Soc Nephrol. 2015 Jul;26(7):1732-46. doi: 10.1681/ASN.2014010042. Epub 2014 Oct 27.	Chronic Kidney Disease Placebo|AST-120 Parallel Assignment Treatment Randomized Drug|Drug All	A Study of AST-120 for Evaluating Prevention of Progression In Chronic Kidney Disease Including Assessment of Quality of Life (EPPIC-2)	Interventional	Completed	Phase 3	2	1015	kidney diseases|renal insufficiency, chronic	NA	NA
NCT00501137	NA	NA	NA	NA	NA	NA	NA	NA	NA	NA	NA	23632723|24055350|21248158|22469863	Dobson SR, McNeil S, Dionne M, Dawar M, Ogilvie G, Krajden M, Sauvageau C, Scheifele DW, Kollmann TR, Halperin SA, Langley JM, Bettinger JA, Singer J, Money D, Miller D, Naus M, Marra F, Young E. Immunogenicity of 2 doses of HPV vaccine in younger adolescents vs 3 doses in young women: a randomized clinical trial. JAMA. 2013 May 1;309(17):1793-802. doi: 10.1001/jama.2013.1625.|Krajden M, Cook D, Yu A, Chow R, Su Q, Mei W, McNeil S, Money D, Dionne M, Palefsky J, Karunakaran K, Kollmann T, Ogilvie G, Petric M, Dobson S. Assessment of HPV 16 and HPV 18 antibody responses by pseudovirus neutralization, Merck cLIA and Merck total IgG LIA immunoassays in a reduced dosage quadrivalent HPV vaccine trial. Vaccine. 2014 Jan 23;32(5):624-30. doi: 10.1016/j.vaccine.2013.09.007. Epub 2013 Sep 19.|Krajden M, Cook D, Yu A, Chow R, Mei W, McNeil S, Money D, Dionne M, Karunakaran KP, Palefsky JM, Dobson S, Ogilvie G, Petric M. Human papillomavirus 16 (HPV 16) and HPV 18 antibody responses measured by pseudovirus neutralization and competitive Luminex assays in a two- versus three-dose HPV vaccine trial. Clin Vaccine Immunol. 2011 Mar;18(3):418-23. doi: 10.1128/CVI.00489-10. Epub 2011 Jan 19.|Smolen KK, Gelinas L, Franzen L, Dobson S, Dawar M, Ogilvie G, Krajden M, Fortuno ES 3rd, Kollmann TR. Age of recipient and number of doses differentially impact human B and T cell immune memory responses to HPV vaccination. Vaccine. 2012 May 21;30(24):3572-9. doi: 10.1016/j.vaccine.2012.03.051. Epub 2012 Mar 31.	Cervical Cancer|Genital Warts HPV (Human Papillomavirus) Vaccine Parallel Assignment Prevention Randomized Biological Female	A Controlled Trial to Assess the Immunogenicity of a Proposed Paediatric Dosing Schedule of Human Papillomavirus Vaccine	Interventional	Completed	Phase 3	3	830	condylomata acuminata	vaccines	NA
NCT00501293	8217002	4483451		NA		NA				0.017	t-test, 2 sided	20973707	Findling RL, Katic A, Rubin R, Moon E, Civil R, Li Y. A 6-month, open-label, extension study of the tolerability and effectiveness of the methylphenidate transdermal system in adolescents diagnosed with attention-deficit/hyperactivity disorder. J Child Adolesc Psychopharmacol. 2010 Oct;20(5):365-75. doi: 10.1089/cap.2009.0122.	ADHD Methylphenidate Transdermal System NA NA NA Drug All	NA	NA	NA	NA	NA	NA	NA	methylphenidate	Change From Baseline in Youth Quality of Life-research Version (YQOL-R) Total Score at 6 Months
NCT00501293	8217002	4483452		NA		NA				0.071	t-test, 2 sided	20973707	Findling RL, Katic A, Rubin R, Moon E, Civil R, Li Y. A 6-month, open-label, extension study of the tolerability and effectiveness of the methylphenidate transdermal system in adolescents diagnosed with attention-deficit/hyperactivity disorder. J Child Adolesc Psychopharmacol. 2010 Oct;20(5):365-75. doi: 10.1089/cap.2009.0122.	ADHD Methylphenidate Transdermal System NA NA NA Drug All	NA	NA	NA	NA	NA	NA	NA	methylphenidate	Change From Baseline in Youth Quality of Life-research Version (YQOL-R) Total Score at 6 Months
NCT00501293	8217005	4483453		NA		NA				0.001	t-test, 2 sided	20973707	Findling RL, Katic A, Rubin R, Moon E, Civil R, Li Y. A 6-month, open-label, extension study of the tolerability and effectiveness of the methylphenidate transdermal system in adolescents diagnosed with attention-deficit/hyperactivity disorder. J Child Adolesc Psychopharmacol. 2010 Oct;20(5):365-75. doi: 10.1089/cap.2009.0122.	ADHD Methylphenidate Transdermal System NA NA NA Drug All	NA	NA	NA	NA	NA	NA	NA	methylphenidate	Change From Baseline in Conner's Parent Rating Scale-revised Short Version (CPRS-R) at 6 Months
NCT00501293	8217005	4483454		NA		NA				0.027	t-test, 2 sided	20973707	Findling RL, Katic A, Rubin R, Moon E, Civil R, Li Y. A 6-month, open-label, extension study of the tolerability and effectiveness of the methylphenidate transdermal system in adolescents diagnosed with attention-deficit/hyperactivity disorder. J Child Adolesc Psychopharmacol. 2010 Oct;20(5):365-75. doi: 10.1089/cap.2009.0122.	ADHD Methylphenidate Transdermal System NA NA NA Drug All	NA	NA	NA	NA	NA	NA	NA	methylphenidate	Change From Baseline in Conner's Parent Rating Scale-revised Short Version (CPRS-R) at 6 Months
NCT00501293	8217006	4483456		NA		NA				0.028	t-test, 2 sided	20973707	Findling RL, Katic A, Rubin R, Moon E, Civil R, Li Y. A 6-month, open-label, extension study of the tolerability and effectiveness of the methylphenidate transdermal system in adolescents diagnosed with attention-deficit/hyperactivity disorder. J Child Adolesc Psychopharmacol. 2010 Oct;20(5):365-75. doi: 10.1089/cap.2009.0122.	ADHD Methylphenidate Transdermal System NA NA NA Drug All	NA	NA	NA	NA	NA	NA	NA	methylphenidate	Change From Baseline in Attention Deficit Hyperactivity Disorder Rating Scale-fourth Edition (ADHD-RS-IV) Scores at 6 Months
NCT00501293	8217006	4483455		NA		NA				0.001	t-test, 2 sided	20973707	Findling RL, Katic A, Rubin R, Moon E, Civil R, Li Y. A 6-month, open-label, extension study of the tolerability and effectiveness of the methylphenidate transdermal system in adolescents diagnosed with attention-deficit/hyperactivity disorder. J Child Adolesc Psychopharmacol. 2010 Oct;20(5):365-75. doi: 10.1089/cap.2009.0122.	ADHD Methylphenidate Transdermal System NA NA NA Drug All	NA	NA	NA	NA	NA	NA	NA	methylphenidate	Change From Baseline in Attention Deficit Hyperactivity Disorder Rating Scale-fourth Edition (ADHD-RS-IV) Scores at 6 Months
NCT00501306	NA	NA	NA	NA	NA	NA	NA	NA	NA	NA	NA	20852198	Truesdale MD, Goldstone SE. The fear factor: drivers and barriers to follow-up screening for human papillomavirus-related anal cancer in men who have sex with men. Int J STD AIDS. 2010 Jul;21(7):482-8. doi: 10.1258/ijsa.2010.010070.	Anal Cancer NA NA NA NA NA Male	NA	NA	NA	NA	NA	NA	anus neoplasms	NA	NA
NCT00501540	NA	NA	NA	NA	NA	NA	NA	NA	NA	NA	NA	21393344	Lubner SJ, Kunnimalaiyaan M, Holen KD, Ning L, Ndiaye M, Loconte NK, Mulkerin DL, Schelman WR, Chen H. A preclinical and clinical study of lithium in low-grade neuroendocrine tumors. Oncologist. 2011;16(4):452-7. doi: 10.1634/theoncologist.2010-0323. Epub 2011 Mar 10.	Neuroendocrine Tumors Lithium Carbonate NA NA NA Drug All	NA	NA	NA	NA	NA	NA	neuroendocrine tumors	lithium carbonate	NA
NCT00501644	NA	NA	NA	NA	NA	NA	NA	NA	NA	NA	NA	19264351	Schmeler KM, Vadhan-Raj S, Ramirez PT, Apte SM, Cohen L, Bassett RL, Iyer RB, Wolf JK, Levenback CL, Gershenson DM, Freedman RS. A phase II study of GM-CSF and rIFN-gamma1b plus carboplatin for the treatment of recurrent, platinum-sensitive ovarian, fallopian tube and primary peritoneal cancer. Gynecol Oncol. 2009 May;113(2):210-5. doi: 10.1016/j.ygyno.2009.02.007. Epub 2009 Mar 4.	Fallopian Tube Cancer|Ovarian Cancer|Peritoneal Cancer Carboplatin|GM-CSF (Sargramostim)|Interferon Gamma NA NA NA Drug|Drug|Drug Female	NA	NA	NA	NA	NA	NA	ovarian neoplasms|fallopian tube neoplasms|carcinoma, ovarian epithelial	interferons|molgramostim|sargramostim|interferon-gamma|carboplatin	NA
NCT00501878	NA	NA	NA	NA	NA	NA	NA	NA	NA	NA	NA	20462091	Suwan-Apichon O, Ratanapakorn T, Panjaphongse R, Sinawat S, Sanguansak T, Yospaiboon Y. 2.5% and 10% phenylephrine for mydriasis in diabetic patients with darkly pigmented irides. J Med Assoc Thai. 2010 Apr;93(4):467-73.	Diabetes Mellitus 2.5% or 10% phenylephrine Parallel Assignment Diagnostic Randomized Drug All	NA	NA	NA	NA	NA	NA	diabetes mellitus|mydriasis	phenylephrine|oxymetazoline	NA
NCT00501891	NA	NA	NA	NA	NA	NA	NA	NA	NA	NA	NA	21792866	Desjardins A, Reardon DA, Coan A, Marcello J, Herndon JE 2nd, Bailey L, Peters KB, Friedman HS, Vredenburgh JJ. Bevacizumab and daily temozolomide for recurrent glioblastoma. Cancer. 2012 Mar 1;118(5):1302-12. doi: 10.1002/cncr.26381. Epub 2011 Jul 26.	Glioblastoma Multiforme Bevacizumab|Metronomic Temozolomide NA NA NA Drug|Drug All	NA	NA	NA	NA	NA	NA	glioma|glioblastoma	bevacizumab|temozolomide	NA
NCT00501982	NA	NA	NA	NA	NA	NA	NA	NA	NA	NA	NA	20439601	Sandri F, Plavka R, Ancora G, Simeoni U, Stranak Z, Martinelli S, Mosca F, Nona J, Thomson M, Verder H, Fabbri L, Halliday H; CURPAP Study Group. Prophylactic or early selective surfactant combined with nCPAP in very preterm infants. Pediatrics. 2010 Jun;125(6):e1402-9. doi: 10.1542/peds.2009-2131. Epub 2010 May 3.	Respiratory Distress Syndrome, Newborn Poractant alfa (Curosurf®) Parallel Assignment Prevention Randomized Drug All	Efficacy of Combining Prophylactic Curosurf With Early Nasal CPAP in Delivery Room: the Curpap Study	Interventional	Completed	Phase 4	2	208	respiratory distress syndrome, adult|syndrome|respiratory distress syndrome, newborn	poractant alfa	NA
NCT00501995	NA	NA	NA	NA	NA	NA	NA	NA	NA	NA	NA	17974598	Tehlirian CV, Hummers LK, White B, Brodsky RA, Wigley FM. High-dose cyclophosphamide without stem cell rescue in scleroderma. Ann Rheum Dis. 2008 Jun;67(6):775-81. Epub 2007 Nov 1.	Scleroderma IV Cyclophosphamide NA NA NA Drug All	NA	NA	NA	NA	NA	NA	scleroderma, systemic|scleroderma, localized|scleroderma, diffuse	cyclophosphamide	NA
NCT00502528	NA	NA	NA	NA	NA	NA	NA	NA	NA	NA	NA	22522549	Adlbrecht C, Andreas M, Redwan B, Distelmaier K, Mascherbauer J, Kaider A, Wolzt M, Tilea IA, Neunteufl T, Delle-Karth G, Maurer G, Lang IM. Systemic endothelin receptor blockade in ST-segment elevation acute coronary syndrome protects the microvasculature: a randomised pilot study. EuroIntervention. 2012 Apr;7(12):1386-95. doi: 10.4244/EIJV7I12A218.	ST-Elevation Myocardial Infarction Placebo|BQ-123 Parallel Assignment Treatment Randomized Drug|Drug All	Endothelin Receptor Blockade in Acute ST-elevation Myocardial Infarction	Interventional	Completed	Phase 2	2	57	infarction|st elevation myocardial infarction|myocardial infarction	cyclo(trp-asp-pro-val-leu)	NA
NCT00502606	NA	NA	NA	NA	NA	NA	NA	NA	NA	NA	NA	16564083	Beyth N, Yudovin-Farber I, Bahir R, Domb AJ, Weiss EI. Antibacterial activity of dental composites containing quaternary ammonium polyethylenimine nanoparticles against Streptococcus mutans. Biomaterials. 2006 Jul;27(21):3995-4002. Epub 2006 Mar 27.	Caries|Oral Rehabilitaiton|Periodontitis NA NA NA NA NA All	NA	NA	NA	NA	NA	NA	periodontitis	NA	NA
NCT00502866	NA	NA	NA	NA	NA	NA	NA	NA	NA	NA	NA	20724326	Taylor JA, Richter M, Done S, Feldman KW. The utility of alkaline phosphatase measurement as a screening test for rickets in breast-fed infants and toddlers: a study from the puget sound pediatric research network. Clin Pediatr (Phila). 2010 Dec;49(12):1103-10. doi: 10.1177/0009922810376993. Epub 2010 Aug 19.	Rickets NA NA NA NA NA All	NA	NA	NA	NA	NA	NA	rickets	NA	NA
NCT00503048	NA	NA	NA	NA	NA	NA	NA	NA	NA	NA	NA	17718105|16875155	Stelmach I, Smejda K, Jerzynska J, Stelmach W, Majak P, Stelmach P, Kuna P. Decreased markers of atopy in children with presumed early exposure to allergens, unhygienic conditions, and infections. Ann Allergy Asthma Immunol. 2007 Aug;99(2):170-7.|Stelmach I, Smejda K, Kaczmarek J, Stelmach W, Kuna P. [Prevalence of atopy and atopic diseases in children living in an orphanage in Lodz area--pilot study]. Pol Merkur Lekarski. 2006 May;20(119):531-4. Polish.	Atopic Diseases NA NA NA NA NA All	NA	NA	NA	NA	NA	NA	infection	NA	NA
NCT00503191	NA	NA	NA	NA	NA	NA	NA	NA	NA	NA	NA	24439092	Weiner RH, Greene RL. Intention-based therapy for autism spectrum disorder: promising results of a wait-list control study in children. Explore (NY). 2014 Jan-Feb;10(1):13-23. doi: 10.1016/j.explore.2013.10.005. Epub 2013 Oct 17.	Autism|Neurodevelopmental Disorder NeuroModulation Technique Parallel Assignment Treatment Randomized Behavioral All	NA	NA	NA	NA	NA	NA	neurodevelopmental disorders|autistic disorder	NA	NA
NCT00503568	NA	NA	NA	NA	NA	NA	NA	NA	NA	NA	NA	NA	Raez LE, Podack ER, CD8 T cell response in a phase I study of therapeutic vaccination of advanced NSCLC with allogeneic tumor cells secreting endoplasmic reticulum-chaperone gp96-Ig-peptide complexes. Advances in Lung Cancer 2(1): 9-18, 2013 doi:10.4236/alc.2013.21002	Lung Cancer Ad100-gp96Ig-HLA A1 NA NA NA Biological All	Vaccine Therapy in Treating Patients With Stage III, Stage IV, or Relapsed Non-Small Cell Lung Cancer Treated With First-Line Chemotherapy	Interventional	Completed	Phase 1	3	19	carcinoma, non-small-cell lung|lung neoplasms	vaccines	NA
NCT00503594	NA	NA	NA	NA	NA	NA	NA	NA	NA	NA	NA	17134114	Omuro AM, Abrey LE. Chemotherapy for primary central nervous system lymphoma. Neurosurg Focus. 2006 Nov 15;21(5):E12. Review.	Lymphoma Methotrexate and temozolomide|Methotrexate , procarbazine ,vincristine ,cytarabine Parallel Assignment Treatment Randomized Drug|Drug All	Methotrexate and Temozolomide Versus Methotrexate, Procarbazine, Vincristine and Cytarabine	Interventional	Unknown status	Phase 2	2	92	lymphoma	temozolomide|methotrexate|vincristine|cytarabine|procarbazine	NA
NCT00503646	NA	NA	NA	NA	NA	NA	NA	NA	NA	NA	NA	19967408	Manne S, Badr H, Zaider T, Nelson C, Kissane D. Cancer-related communication, relationship intimacy, and psychological distress among couples coping with localized prostate cancer. J Cancer Surviv. 2010 Mar;4(1):74-85. doi: 10.1007/s11764-009-0109-y. Epub 2009 Dec 6.	Prostate Cancer|Psychosocial Effects of Cancer and Its Treatment|Sexual Dysfunction and Infertility|Sexuality and Reproductive Issues communication intervention|counseling intervention|questionnaire administration|psychosocial assessment and care NA NA NA Other|Other|Other|Procedure All	NA	NA	NA	NA	NA	NA	infertility|prostatic neoplasms	NA	NA
NCT00503906	NA	NA	NA	NA	NA	NA	NA	NA	NA	NA	NA	20585851	Lobo C, Lopes G, Baez O, Castrellon A, Ferrell A, Higgins C, Hurley E, Hurley J, Reis I, Richman S, Seo P, Silva O, Slingerland J, Tukia K, Welsh C, Glück S. Final results of a phase II study of nab-paclitaxel, bevacizumab, and gemcitabine as first-line therapy for patients with HER2-negative metastatic breast cancer. Breast Cancer Res Treat. 2010 Sep;123(2):427-35. doi: 10.1007/s10549-010-1002-0. Epub 2010 Jun 29.	Breast Cancer Avastin|Gemcitabine|Abraxane NA NA NA Drug|Drug|Drug All	NA	NA	NA	NA	NA	NA	breast neoplasms	paclitaxel|gemcitabine|albumin-bound paclitaxel	NA
NCT00504036	NA	NA	NA	NA	NA	NA	NA	NA	NA	NA	NA	17253531	Fernandes M, Atallah AN, Soares BG, Humberto S, Guimarães S, Matos D, Monteiro L, Richter B. Intragastric balloon for obesity. Cochrane Database Syst Rev. 2007 Jan 24;(1):CD004931. Review.	Morbid Obesity inflatable intra-gastric balloon Parallel Assignment Treatment Randomized Device All	Efficacy of Preoperative Intra Gastric Balloon in Morbidly Obese Patients Selected for Gastric By-pass	Interventional	Completed	N/A	2	314	obesity, morbid|obesity	NA	NA
NCT00504296	NA	NA	NA	NA	NA	NA	NA	NA	NA	NA	NA	21285985	Razak AR, Hotte SJ, Siu LL, Chen EX, Hirte HW, Powers J, Walsh W, Stayner LA, Laughlin A, Novotny-Diermayr V, Zhu J, Eisenhauer EA. Phase I clinical, pharmacokinetic and pharmacodynamic study of SB939, an oral histone deacetylase (HDAC) inhibitor, in patients with advanced solid tumours. Br J Cancer. 2011 Mar 1;104(5):756-62. doi: 10.1038/bjc.2011.13. Epub 2011 Feb 1.	Unspecified Adult Solid Tumor, Protocol Specific HDAC inhibitor SB939|immunoenzyme technique|immunohistochemistry staining method|immunologic technique|laboratory biomarker analysis|liquid chromatography|mass spectrometry|pharmacological study NA NA NA Drug|Other|Other|Other|Other|Other|Other|Other All	NA	NA	NA	NA	NA	NA	NA	histone deacetylase inhibitors	NA
NCT00504348	NA	NA	NA	NA	NA	NA	NA	NA	NA	NA	NA	31539061	Takada K, Katada Y, Ito S, Hayashi T, Kishi J, Itoh K, Yamashita H, Hirakata M, Kawahata K, Kawakami A, Watanabe N, Atsumi T, Takasaki Y, Miyasaka N. Impact of adding tacrolimus to initial treatment of interstitial pneumonitis in polymyositis/dermatomyositis: a single-arm clinical trial. Rheumatology (Oxford). 2020 May 1;59(5):1084-1093. doi: 10.1093/rheumatology/kez394.	Dermatomyositis|Interstitial Pneumonitis|Polymyositis Tacrolimus NA NA NA Drug All	NA	NA	NA	NA	NA	NA	pneumonia|lung diseases, interstitial|polymyositis|dermatomyositis	tacrolimus	NA
NCT00504504	NA	NA	NA	NA	NA	NA	NA	NA	NA	NA	NA	22371887	Younes A, Oki Y, McLaughlin P, Copeland AR, Goy A, Pro B, Feng L, Yuan Y, Chuang HH, Macapinlac HA, Hagemeister F, Romaguera J, Samaniego F, Fanale MA, Dabaja BS, Rodriguez MA, Dang N, Kwak LW, Neelapu SS, Fayad LE. Phase 2 study of rituximab plus ABVD in patients with newly diagnosed classical Hodgkin lymphoma. Blood. 2012 May 3;119(18):4123-8. doi: 10.1182/blood-2012-01-405456. Epub 2012 Feb 27.	Lymphoma Rituximab|Adriamycin|Bleomycin|Vinblastine|Dacarbazine (DTIC) NA NA NA Drug|Drug|Drug|Drug|Drug All	NA	NA	NA	NA	NA	NA	hodgkin disease	bleomycin|liposomal doxorubicin|doxorubicin|dacarbazine|rituximab|vinblastine	NA
NCT00504530	NA	NA	NA	NA	NA	NA	NA	NA	NA	NA	NA	10987815	Paterson JM, Smith SM, Simpson J, Grace OC, Sosunov AA, Bell JE, Antoni FA. Characterisation of human adenylyl cyclase IX reveals inhibition by Ca(2+)/Calcineurin and differential mRNA plyadenylation. J Neurochem. 2000 Oct;75(4):1358-67.	Infertility Implantation Failure Emfilermin, recombinant human leukemia inhibitory factor (r-hLIF) Parallel Assignment Treatment Randomized Drug Female	NA	NA	NA	NA	NA	NA	infertility	NA	NA
NCT00504543	NA	NA	NA	NA	NA	NA	NA	NA	NA	NA	NA	23659755	Tedesco-Silva H, Kho MM, Hartmann A, Vitko S, Russ G, Rostaing L, Budde K, Campistol JM, Eris J, Krishnan I, Gopalakrishnan U, Klupp J. Sotrastaurin in calcineurin inhibitor-free regimen using everolimus in de novo kidney transplant recipients. Am J Transplant. 2013 Jul;13(7):1757-68. doi: 10.1111/ajt.12255. Epub 2013 May 9.	Kidney Transplantation AEB071|Certican|Neoral Parallel Assignment Treatment Randomized Drug|Drug|Drug All	Efficacy, Safety and Tolerability of AEB071 Versus Cyclosporine in the Novo Renal Transplant Recipients	Interventional	Completed	Phase 2	3	311	NA	everolimus	NA
NCT00504621	NA	NA	NA	NA	NA	NA	NA	NA	NA	NA	NA	21796893	Elfferich MD, De Vries J, Drent M. Type D or 'distressed' personality in sarcoidosis and idiopathic pulmonary fibrosis. Sarcoidosis Vasc Diffuse Lung Dis. 2011 Jul;28(1):65-71.	Pulmonary Fibrosis|Sarcoidosis NA NA NA NA NA All	NA	NA	NA	NA	NA	NA	pulmonary fibrosis|sarcoidosis|fibrosis	NA	NA
NCT00504790	NA	NA	NA	NA	NA	NA	NA	NA	NA	NA	NA	NA|NA|NA	Chung V, Fleming RA, Johnson BM, Gauvin J, Cyr TL, Lager JJ, Lu E, Alberti DB, Williams B, Weber BL, Synold T, Holen KD. A phase 1 and first time in human study of the centromere associated protein E (CENP-E) inhibitor GSK923295A in patients with advanced solid rumors. American Association of Clinical Research Annual Meeting 2008, Oral Presentation, Abstract LB 246|Fleming RA, Holen KD, Cyr TL, Johnson BM, Gauvin JL, Lager JJ, Williams B, Alberti DB, Weber BL, Grilley-Olson JE, Chung V. A phase I dose escalation and pharmacokinetic study of the novel mitotic checkpoint inhibitor GSK923295A in patients with solid tumors. (Poster). EORTC/NCI/AACR Molecular Targets and Cancer Therapeutics Meeting, Geneva, Switzerland, 2008|Holen KD, Heath E, Shelman WS, Kirby LC, Johnson BM, Botbyl JD, Grilley-Olson JE, Lampkin TA, Chung V. Phase I, first-in-human study of the centromere-associated protein e (CENP-E) inhibitor GSK923295 in patients with advanced solid tumors (Study CPE107602). American Society of Clinical Oncology 2010, Oral Presentation, Abstract 3012	Cancer GSK923295 NA NA NA Drug All	NA	NA	NA	NA	NA	NA	NA	NA	NA
NCT00504933	NA	NA	NA	NA	NA	NA	NA	NA	NA	NA	NA	19438584	Kuna P, Bachert C, Nowacki Z, van Cauwenberge P, Agache I, Fouquert L, Roger A, Sologuren A, Valiente R; Bilastine International Working Group. Efficacy and safety of bilastine 20 mg compared with cetirizine 10 mg and placebo for the symptomatic treatment of seasonal allergic rhinitis: a randomized, double-blind, parallel-group study. Clin Exp Allergy. 2009 Sep;39(9):1338-47. doi: 10.1111/j.1365-2222.2009.03257.x. Epub 2009 May 4.	Seasonal Allergic Rhinitis bilastine|Cetirizine|Placebo Parallel Assignment Treatment Randomized Drug|Drug|Drug All	Efficacy Study for the Symptomatic Treatment of Seasonal Allergic Rhinitis	Interventional	Completed	Phase 3	3	683	rhinitis|rhinitis, allergic, seasonal|rhinitis, allergic	cetirizine	NA
NCT00505609	NA	NA	NA	NA	NA	NA	NA	NA	NA	NA	NA	12057784	Arévalo M, Jennings V, Sinai I. Efficacy of a new method of family planning: the Standard Days Method. Contraception. 2002 May;65(5):333-8.	Women's Health Standard Days Method NA NA NA Behavioral Female	NA	NA	NA	NA	NA	NA	NA	NA	NA
NCT00505843	NA	NA	NA	NA	NA	NA	NA	NA	NA	NA	NA	19491335	Addy C, Assaid C, Hreniuk D, Stroh M, Xu Y, Herring WJ, Ellenbogen A, Jinnah HA, Kirby L, Leibowitz MT, Stewart RM, Tarsy D, Tetrud J, Stoch SA, Gottesdiener K, Wagner J. Single-dose administration of MK-0657, an NR2B-selective NMDA antagonist, does not result in clinically meaningful improvement in motor function in patients with moderate Parkinson's disease. J Clin Pharmacol. 2009 Jul;49(7):856-64. doi: 10.1177/0091270009336735. Epub 2009 Jun 2.	Parkinson's Disease MK0657|Comparator: Placebo (unspecified)|Comparator: levodopa|Comparator: carbidopa Crossover Assignment Treatment Randomized Drug|Drug|Drug|Drug All	A Study of MK0657 in Parkinson's Disease Patients (0657-006)	Interventional	Completed	Phase 1	2	18	parkinson disease	levodopa|carbidopa	NA
NCT00505934	NA	NA	NA	NA	NA	NA	NA	NA	NA	NA	NA	23533164	Weinstock A, Ruiz M, Gerard D, Toublanc N, Stockis A, Farooq O, Dilley D, Karmon Y, Elgie MJ, Schiemann-Delgado J. Prospective Open-Label, Single-Arm, Multicenter, Safety, Tolerability, and Pharmacokinetic Studies of Intravenous Levetiracetam in Children With Epilepsy. J Child Neurol. 2013 Nov;28(11):1423-1429. Epub 2013 Mar 26.	Epilepsy Levetiracetam NA NA NA Drug All	NA	NA	NA	NA	NA	NA	epilepsy	levetiracetam	NA
NCT00505960	NA	NA	NA	NA	NA	NA	NA	NA	NA	NA	NA	19934458	Kim MT, Han HR, Song HJ, Lee JE, Kim J, Ryu JP, Kim KB. A community-based, culturally tailored behavioral intervention for Korean Americans with type 2 diabetes. Diabetes Educ. 2009 Nov-Dec;35(6):986-94. doi: 10.1177/0145721709345774.	Diabetes Diabetes Care for Korean Americans Parallel Assignment Supportive Care Randomized Behavioral All	NA	NA	NA	NA	NA	NA	diabetes mellitus	NA	NA
NCT00506116	NA	NA	NA	NA	NA	NA	NA	NA	NA	NA	NA	16282227|12790869|16897749|17336819	Sampselle CM, Miller JM, Luecha Y, Fischer K, Rosten L. Provider support of spontaneous pushing during the second stage of labor. J Obstet Gynecol Neonatal Nurs. 2005 Nov-Dec;34(6):695-702.|Antonakos CL, Miller JM, Sampselle CM. Indices for studying urinary incontinence and levator ani function in primiparous women. J Clin Nurs. 2003 Jul;12(4):554-61.|Armstrong SM, Miller JM, Benson K, Jain S, Panagopoulos K, DeLancey JO, Sampselle CM. Revisiting reliability of quantified perineal ultrasound: Bland and Altman analysis of a new protocol for the rectangular coordinate method. Neurourol Urodyn. 2006;25(7):731-8.|Roberts JM, González CBP, Sampselle C. Why do supportive birth attendants become directive of maternal bearing-down efforts in second-stage labor? J Midwifery Womens Health. 2007 Mar-Apr;52(2):134-141. doi: 10.1016/j.jmwh.2006.11.005.	Pelvic Organ Prolapse|Perinatal Laceration|Second Stage Labor|Urinary Incontinence Videotape, routine care, PME instruction|PME practice and record keeping (in diaries)|Non-directed or directed,spontaneous or sustained pushing|Data collection NA NA NA Behavioral|Behavioral|Behavioral|Procedure Female	NA	NA	NA	NA	NA	NA	lacerations|urinary incontinence|enuresis|prolapse|pelvic organ prolapse	NA	NA
NCT00506155	NA	NA	NA	NA	NA	NA	NA	NA	NA	NA	NA	26343003	McConkey DJ, Choi W, Shen Y, Lee IL, Porten S, Matin SF, Kamat AM, Corn P, Millikan RE, Dinney C, Czerniak B, Siefker-Radtke AO. A Prognostic Gene Expression Signature in the Molecular Classification of Chemotherapy-naïve Urothelial Cancer is Predictive of Clinical Outcomes from Neoadjuvant Chemotherapy: A Phase 2 Trial of Dose-dense Methotrexate, Vinblastine, Doxorubicin, and Cisplatin with Bevacizumab in Urothelial Cancer. Eur Urol. 2016 May;69(5):855-62. doi: 10.1016/j.eururo.2015.08.034. Epub 2015 Sep 3.	Bladder Cancer Avastin|Cisplatin|Doxorubicin|Methotrexate|Vinblastine Sulfate NA NA NA Drug|Drug|Drug|Drug|Drug All	NA	NA	NA	NA	NA	NA	urinary bladder neoplasms	doxorubicin|vinblastine|bevacizumab|cisplatin|methotrexate	NA
NCT00506389	NA	NA	NA	NA	NA	NA	NA	NA	NA	NA	NA	26047892	Ivgy-May N, Ruwe F, Krystal A, Roth T. Esmirtazapine in non-elderly adult patients with primary insomnia: efficacy and safety from a randomized, 6-week sleep laboratory trial. Sleep Med. 2015 Jul;16(7):838-44. doi: 10.1016/j.sleep.2015.04.001. Epub 2015 Apr 16.	Insomnia Esmirtazapine|Placebo Parallel Assignment Treatment Randomized Drug|Drug All	A Six Week, Double-Blind Randomized, Efficacy and Safety, Sleep Lab Trial With Esmirtazapine (Org 50081) (P05707)	Interventional	Completed	Phase 3	3	419	sleep initiation and maintenance disorders	mirtazapine	NA
NCT00506558	NA	NA	NA	NA	NA	NA	NA	NA	NA	NA	NA	17304133	Ghogawala Z, Coumans JV, Benzel EC, Stabile LM, Barker FG 2nd. Ventral versus dorsal decompression for cervical spondylotic myelopathy: surgeons' assessment of eligibility for randomization in a proposed randomized controlled trial: results of a survey of the Cervical Spine Research Society. Spine (Phila Pa 1976). 2007 Feb 15;32(4):429-36.	Cervical Spondylotic Myelopathy Ventral Surgical Decompression with Instrumented Fusion|Dorsal Decompression With or Without Fusion NA NA NA Procedure|Procedure All	The CSM Trial: A Multicenter Study Comparing Ventral to Dorsal Surgery for Cervical Spondylotic Myelopathy	Interventional	Completed	Phase 3	2	103	spinal cord diseases|bone marrow diseases	NA	NA
NCT00506584	NA	NA	NA	NA	NA	NA	NA	NA	NA	NA	NA	20036378	Sullivan S, Schanler RJ, Kim JH, Patel AL, Trawöger R, Kiechl-Kohlendorfer U, Chan GM, Blanco CL, Abrams S, Cotten CM, Laroia N, Ehrenkranz RA, Dudell G, Cristofalo EA, Meier P, Lee ML, Rechtman DJ, Lucas A. An exclusively human milk-based diet is associated with a lower rate of necrotizing enterocolitis than a diet of human milk and bovine milk-based products. J Pediatr. 2010 Apr;156(4):562-7.e1. doi: 10.1016/j.jpeds.2009.10.040. Epub 2009 Dec 29.	Infant, Very Low Birth Weight Pasteurized human milk and pasteurized human milk fortifier|Pasteurized human milk and pasteurized human milk fortifier|Human milk fortifier (bovine-based), pre-term formula|Pasteurized human milk and pasteurized human milk fortifier|Pre-term/term formula Parallel Assignment Supportive Care Randomized Dietary Supplement|Dietary Supplement|Dietary Supplement|Dietary Supplement|Dietary Supplement All	Randomized Study of Human-Milk Based Nutrition Versus Formula in Premature Infants	Interventional	Completed	N/A	5	260	birth weight	NA	NA
NCT00506766	NA	NA	NA	NA	NA	NA	NA	NA	NA	NA	NA	17228060|16868693|16237512|15586150|14625427|14767293|12612489|NA	Hines SH, Seng JS, Messer KL, Raghunathan TE, Diokno AC, Sampselle CM. Adherence to a behavioral program to prevent incontinence. West J Nurs Res. 2007 Feb;29(1):36-56; discussion 57-64.|Messer KL, Herzog AR, Seng JS, Sampselle CM, Diokno AC, Raghunathan TE, Hines SH. Evaluation of a mass mailing recruitment strategy to obtain a community sample of women for a clinical trial of an incontinence prevention intervention. Int Urol Nephrol. 2006;38(2):255-61.|Sampselle CM, Messer KL, Seng JS, Raghunathan TE, Hines SH, Diokno AC. Learning outcomes of a group behavioral modification program to prevent urinary incontinence. Int Urogynecol J Pelvic Floor Dysfunct. 2005 Nov-Dec;16(6):441-6. Epub 2005 Mar 15.|Sampselle CM, Palmer MH, Boyington AR, O'Dell KK, Wooldridge L. Prevention of urinary incontinence in adults: population-based strategies. Nurs Res. 2004 Nov-Dec;53(6 Suppl):S61-7. Review.|Sampselle CM. Teaching women to use a voiding diary. Am J Nurs. 2003 Nov;103(11):62-4.|Diokno AC, Sampselle CM, Herzog AR, Raghunathan TE, Hines S, Messer K, Karl C, Leite MC. Prevention of urinary incontinence by behavioral modification program: a randomized, controlled trial among older women in the community. J Urol. 2004 Mar;171(3):1165-71.|Sampselle CM. Behavioral interventions in young and middle-age women: simple interventions to combat a complex problem. Am J Nurs. 2003 Mar;Suppl:9-19. Review.|Longworth, J, Davila, Y, Sampselle, CM. (2003) La perdida de orina: Hispanic women's experience of urinary incontinence. Hispanic Health Care International (The official Journal of the National Association of Hispanic Nurses), Vol. 2(1), 13-21.	Bladder Control|Urinary Incontinence Bladder Health Class consisting of 6 weekly group sessions|Practice PFMT and BT|Clinic examination for pelvic muscle function|Record keeping in 3-day voiding diary NA NA NA Behavioral|Behavioral|Behavioral|Behavioral Female	NA	NA	NA	NA	NA	NA	enuresis|urinary incontinence	NA	NA
NCT00506831	8216424	4483191		NA		NA				0.005	t-test, 2 sided	19180499	Chung L, Fiorentino DF, Benbarak MJ, Adler AS, Mariano MM, Paniagua RT, Milano A, Connolly MK, Ratiner BD, Wiskocil RL, Whitfield ML, Chang HY, Robinson WH. Molecular framework for response to imatinib mesylate in systemic sclerosis. Arthritis Rheum. 2009 Feb;60(2):584-91. doi: 10.1002/art.24221.	Scleroderma, Systemic Imatinib mesylate NA NA NA Drug All	NA	NA	NA	NA	NA	NA	scleroderma, diffuse|scleroderma, systemic	imatinib mesylate	Percent Change in Modified Rodnan Skin Score at 6 Months Compared to Baseline
NCT00507234	NA	NA	NA	NA	NA	NA	NA	NA	NA	NA	NA	19537837	Hanania NA, Boota A, Kerwin E, Tomlinson L, Denis-Mize K. Efficacy and safety of nebulized formoterol as add-on therapy in COPD patients receiving maintenance tiotropium bromide: Results from a 6-week, randomized, placebo-controlled, clinical trial. Drugs. 2009 Jun 18;69(9):1205-16. doi: 10.2165/00003495-200969090-00005.	Chronic Obstructive Pulmonary Disease formoterol fumarate inhalation solution NA NA NA Drug All	NA	NA	NA	NA	NA	NA	lung diseases, obstructive|lung diseases|pulmonary disease, chronic obstructive	formoterol fumarate	NA
NCT00507299	NA	NA	NA	NA	NA	NA	NA	NA	NA	NA	NA	17332195	Dubowitz H, Feigelman S, Lane W, Prescott L, Blackman K, Grube L, Meyer W, Tracy JK. Screening for depression in an urban pediatric primary care clinic. Pediatrics. 2007 Mar;119(3):435-43.	Child Abuse Enhanced pediatric primary care|Standard pediatric primary care NA NA NA Behavioral|Behavioral All	A Safe Environment for Every Kid (SEEK) I	Interventional	Completed	N/A	2	660	NA	NA	NA
NCT00507364	NA	NA	NA	NA	NA	NA	NA	NA	NA	NA	NA	9785089	Danon D, Madjar J, Edinov E, Knyszynski A, Brill S, Diamantshtein L, Shinar E. Treatment of human ulcers by application of macrophages prepared from a blood unit. Exp Gerontol. 1997 Nov-Dec;32(6):633-41.	Biological Therapy for Chronic Anal Fissure|Interventional Study|Treatment by Biological Factors - Activated Macrophages Local injection of activated macrophages to anal fissure Parallel Assignment Treatment Randomized Drug All	NA	NA	NA	NA	NA	NA	fissure in ano	NA	NA
NCT00507520	NA	NA	NA	NA	NA	NA	NA	NA	NA	NA	NA	12221048	Jenkins DJ, Kendall CW, Marchie A, Parker TL, Connelly PW, Qian W, Haight JS, Faulkner D, Vidgen E, Lapsley KG, Spiller GA. Dose response of almonds on coronary heart disease risk factors: blood lipids, oxidized low-density lipoproteins, lipoprotein(a), homocysteine, and pulmonary nitric oxide: a randomized, controlled, crossover trial. Circulation. 2002 Sep 10;106(11):1327-32.	Cardiovascular Disease|Diet Therapy|Hyperlipidemia Full dose almonds|Half dose almonds+half dose muffin|Full dose whole wheat muffin Crossover Assignment Treatment Randomized Procedure|Procedure|Procedure All	NA	NA	NA	NA	NA	NA	hyperlipidemias|hyperlipoproteinemias|cardiovascular diseases	NA	NA
NCT00507949	NA	NA	NA	NA	NA	NA	NA	NA	NA	NA	NA	21524765	Herrejón A, Palop J, Inchaurraga I, López A, Bañuls C, Hernández A, Blanquer R, Están N, Anguera A. [Low doses of megestrol acetate increase weight and improve nutrition status in patients with severe chronic obstructive pulmonary disease and weight loss]. Med Clin (Barc). 2011 Jul 23;137(5):193-8. doi: 10.1016/j.medcli.2011.02.016. Epub 2011 Apr 27. Spanish.	Chronic Obstructive Pulmonary Disease Megestrol acetate|placebo Parallel Assignment Treatment Randomized Drug|Drug All	Study to Evaluate the Effect of Megestrol Acetate in Severe Chronic Obstructive Pulmonary Disease With Loss of Weight	Interventional	Completed	Phase 2	2	40	lung diseases|lung diseases, obstructive|pulmonary disease, chronic obstructive	megestrol|megestrol acetate	NA
NCT00507975	NA	NA	NA	NA	NA	NA	NA	NA	NA	NA	NA	11084187|15203821	Wisborg K, Henriksen TB, Jespersen LB, Secher NJ. Nicotine patches for pregnant smokers: a randomized controlled study. Obstet Gynecol. 2000 Dec;96(6):967-71.|Benowitz N, Dempsey D. Pharmacotherapy for smoking cessation during pregnancy. Nicotine Tob Res. 2004 Apr;6 Suppl 2:S189-202. Review.	Smoking nicotine versus placebo Parallel Assignment Treatment Randomized Drug Female	Study of Nicotine Patch in Pregnancy (SNIPP)	Interventional	Completed	Phase 3	2	404	NA	nicotine	NA
NCT00508027	8216295	4483155	Mean Difference (Final Values)	5.5	Standard Deviation	1.7				0.05	t-test, 2 sided	21477202	Hoppe C, Kuypers F, Larkin S, Hagar W, Vichinsky E, Styles L. A pilot study of the short-term use of simvastatin in sickle cell disease: effects on markers of vascular dysfunction. Br J Haematol. 2011 Jun;153(5):655-63. doi: 10.1111/j.1365-2141.2010.08480.x. Epub 2011 Apr 8.	Sickle Cell Disease Simvastatin NA NA NA Drug All	NA	NA	NA	NA	NA	NA	anemia, sickle cell	simvastatin	Change in Plasma NOx Levels
NCT00508040	NA	NA	NA	NA	NA	NA	NA	NA	NA	NA	NA	15079763	Kötter I, Günaydin I, Zierhut M, Stübiger N. The use of interferon alpha in Behçet disease: review of the literature. Semin Arthritis Rheum. 2004 Apr;33(5):320-35. Review.	Birdshot Chorioretinopathy|Cystoid Macular Edema|Transient Partial Visual Loss interferon alpha 2a|prednisone Parallel Assignment Treatment Randomized Drug|Drug All	Evaluation of Birdshot Retine Choroidopathy Treatment by Either Steroid or Interferon alpha2a	Interventional	Completed	Phase 2	2	58	macular edema|choroid diseases	interferons|interferon-alpha|interferon alpha-2|prednisone	NA
NCT00508105	NA	NA	NA	NA	NA	NA	NA	NA	NA	NA	NA	22944077|23318614	Lapner PL, Sabri E, Rakhra K, Bell K, Athwal GS. Healing rates and subscapularis fatty infiltration after lesser tuberosity osteotomy versus subscapularis peel for exposure during shoulder arthroplasty. J Shoulder Elbow Surg. 2013 Mar;22(3):396-402. doi: 10.1016/j.jse.2012.05.031. Epub 2012 Sep 1.|Lapner PL, Sabri E, Rakhra K, Bell K, Athwal GS. Comparison of lesser tuberosity osteotomy to subscapularis peel in shoulder arthroplasty: a randomized controlled trial. J Bone Joint Surg Am. 2012 Dec 19;94(24):2239-46. doi: 10.2106/JBJS.K.01365.	Morselized Osteotomy|Subscapularis Peel subscapularis peel|osteotomy Parallel Assignment Treatment Randomized Procedure|Procedure All	Comparing Two Surgical Methods of Fixation of Subscapularis During Shoulder Arthroplasty	Interventional	Completed	N/A	2	87	NA	NA	NA
NCT00508612	NA	NA	NA	NA	NA	NA	NA	NA	NA	NA	NA	23482659|NA|NA|NA|NA	Barnes VA, Johnson MH, Williams RB, Williams VP. IMPACT OF WILLIAMS LIFESKILLS(®) TRAINING ON ANGER, ANXIETY AND AMBULATORY BLOOD PRESSURE IN ADOLESCENTS. Transl Behav Med. 2012 Dec 1;2(4):401-410. Epub 2012 Aug 30.|Barnes VA, Williams VP, Williams RB. Effects of Williams LifeSkills training on anger reduction in African American adolescents. Psychosomatic Medicine. 2005;67:A53.|Barnes VA, Williams VP, Williams RB, Johnson MH, Stevens AM, Shenbagarajan VP. Effect of Williams Lifeskills training on anger control in African American adolescents (abstract 014). Paper presented at: ISHIB2008: 23rd Annual International Interdisciplinary Conference on Hypertension and Related Cardiovascular Risk Factors in Ethnic Populations, 2008; New Orleans, LA.|Barnes VA, Williams VP, Williams RB, Johnson MH, Murrell AS, Shenbagarajan VP, Dubert C. Williams Lifeskills® training lowers school-time ambulatory blood pressure in adolescents. Paper accepted for presentation at: Society of Behavioral Medicine Annual Meeting April 22-25, 2009; Montreal, Canada.|Barnes VA, Williams VP, Williams RB, Shenbagarajan VP, Bentley DR, Johnson MH. Effect of Williams Lifeskills Training on Anger and Anxiety in Adolescents. Psychosomatic Medicine. 2010;72(3):A70.	Cardiovascular Diseases|Hypertension Williams LifeSkills Stress and Anger Management Workshop|High school classes Parallel Assignment Prevention Randomized Behavioral|Behavioral All	Effectiveness of an Anger and Stress Management Program on Reducing Blood Pressure Levels in Youth	Interventional	Completed	Phase 2	2	259	cardiovascular diseases	NA	NA
NCT00508638	NA	NA	NA	NA	NA	NA	NA	NA	NA	NA	NA	22994440	Collins SP, Lindsell CJ, Yealy DM, Maron DJ, Naftilan AJ, McPherson JA, Storrow AB. A comparison of criterion standard methods to diagnose acute heart failure. Congest Heart Fail. 2012 Sep-Oct;18(5):262-71. doi: 10.1111/j.1751-7133.2012.00288.x. Epub 2012 Apr 4.	Cardiovascular Diseases NA NA NA NA NA All	NA	NA	NA	NA	NA	NA	cardiovascular diseases|heart failure	NA	NA
NCT00508651	NA	NA	NA	NA	NA	NA	NA	NA	NA	NA	NA	21782874	Bernstein DI, Falloon J, Yi T. A randomized, double-blind, placebo-controlled, phase 1/2a study of the safety and immunogenicity of a live, attenuated human parainfluenza virus type 3 vaccine in healthy infants. Vaccine. 2011 Sep 16;29(40):7042-8. doi: 10.1016/j.vaccine.2011.07.031. Epub 2011 Jul 22.	Healthy MEDI-560|Placebo Parallel Assignment Prevention Randomized Biological|Biological All	A Phase 1/2A Study to Evaluate the Safety, Immunogenicity, and Shedding of MEDI-560 in Infants 1 to < 12 Months of Age	Interventional	Terminated	Phase 1/Phase 2	2	30	paramyxoviridae infections	NA	NA
NCT00508755	NA	NA	NA	NA	NA	NA	NA	NA	NA	NA	NA	19165689|18586610	McCabe JP, Dohring ME, Marsolais EB, Rogers J, Burdsall R, Roenigk K, Pundik S, Daly JJ. Feasibility of combining gait robot and multichannel functional electrical stimulation with intramuscular electrodes. J Rehabil Res Dev. 2008;45(7):997-1006.|Dohring ME, Daly JJ. Automatic synchronization of functional electrical stimulation and robotic assisted treadmill training. IEEE Trans Neural Syst Rehabil Eng. 2008 Jun;16(3):310-3. doi: 10.1109/TNSRE.2008.920081.	Stroke Gait Robot|Functional Neuromuscular stimulation with intramuscular electrodes NA NA NA Device|Device All	NA	NA	NA	NA	NA	NA	NA	NA	NA
NCT00508924	NA	NA	NA	NA	NA	NA	NA	NA	NA	NA	NA	20226548	Rössig L, Genth-Zotz S, Rau M, Heyndrickx GR, Schneider T, Gulba DC, Desaga M, Buerke M, Harder S, Zeiher AM; ARG-E04 study group. Argatroban for elective percutaneous coronary intervention: the ARG-E04 multi-center study. Int J Cardiol. 2011 Apr 14;148(2):214-9. doi: 10.1016/j.ijcard.2010.02.044. Epub 2010 Mar 11.	Angina, Unstable|Coronary Artery Disease Argatroban|Argatroban|Argatroban|Heparin Parallel Assignment Treatment Randomized Drug|Drug|Drug|Drug All	Study on Safety and Effectiveness of Three Doses of Argatroban as Anticoagulant in Percutaneous Coronary Intervention (PCI)	Interventional	Completed	Phase 2	4	140	coronary artery disease|angina, unstable	argatroban|heparin	NA
NCT00509041	NA	NA	NA	NA	NA	NA	NA	NA	NA	NA	NA	NA	Dudek A, Pang H, Kratzke RA, et al.: CALGB 30601: A phase II study of dasatinib (D) in patients (pts) with previously treated malignant mesothelioma (MM). [Abstract] J Clin Oncol 28 (Suppl 15) A-7037, 2010.	Malignant Mesothelioma dasatinib NA NA NA Drug All	NA	NA	NA	NA	NA	NA	lung neoplasms|mesothelioma	dasatinib	NA
NCT00509054	NA	NA	NA	NA	NA	NA	NA	NA	NA	NA	NA	15613293	Jänes A, Cengiz Y, Israelsson LA. Preventing parastomal hernia with a prosthetic mesh. Arch Surg. 2004 Dec;139(12):1356-8.	Parastomal Hernia Prophylactic mesh Parallel Assignment Prevention Randomized Procedure All	NA	NA	NA	NA	NA	NA	hernia	NA	NA
NCT00509184	NA	NA	NA	NA	NA	NA	NA	NA	NA	NA	NA	31723798	Herfarth K, Borchmann P, Schnaidt S, Hohloch K, Budach V, Engelhard M, Viardot A, Engenhart-Cabillic R, Keller U, Reinartz G, Eich HT, Witzens-Harig M, Hess CF, Dörken B, Dürig J, Wiegel T, Hiddemann W, Hoster E, Pott C, Dreyling M. Rituximab With Involved Field Irradiation for Early-stage Nodal Follicular Lymphoma: Results of the MIR Study. Hemasphere. 2018 Nov 30;2(6):e160. doi: 10.1097/HS9.0000000000000160. eCollection 2018 Dec.	Lymphoma, Malignant Rituximab NA NA NA Drug All	NA	NA	NA	NA	NA	NA	lymphoma, follicular|lymphoma	rituximab	NA
NCT00509665	NA	NA	NA	NA	NA	NA	NA	NA	NA	NA	NA	21791630	Saddoughi SA, Garrett-Mayer E, Chaudhary U, O'Brien PE, Afrin LB, Day TA, Gillespie MB, Sharma AK, Wilhoit CS, Bostick R, Senkal CE, Hannun YA, Bielawski J, Simon GR, Shirai K, Ogretmen B. Results of a phase II trial of gemcitabine plus doxorubicin in patients with recurrent head and neck cancers: serum C₁₈-ceramide as a novel biomarker for monitoring response. Clin Cancer Res. 2011 Sep 15;17(18):6097-105. doi: 10.1158/1078-0432.CCR-11-0930. Epub 2011 Jul 26.	Head and Neck Cancer doxorubicin hydrochloride|gemcitabine hydrochloride NA NA NA Drug|Drug All	NA	NA	NA	NA	NA	NA	head and neck neoplasms	doxorubicin|liposomal doxorubicin|gemcitabine	NA
NCT00509782	NA	NA	NA	NA	NA	NA	NA	NA	NA	NA	NA	19584162	Tsimberidou AM, Camacho LH, Verstovsek S, Ng C, Hong DS, Uehara CK, Gutierrez C, Daring S, Stevens J, Komarnitsky PB, Schwartz B, Kurzrock R. A phase I clinical trial of darinaparsin in patients with refractory solid tumors. Clin Cancer Res. 2009 Jul 15;15(14):4769-76. doi: 10.1158/1078-0432.CCR-08-2984. Epub 2009 Jul 7.	Solid Tumors ZIO-101 NA NA NA Drug All	NA	NA	NA	NA	NA	NA	neoplasms	NA	NA
NCT00509899	NA	NA	NA	NA	NA	NA	NA	NA	NA	NA	NA	20843246|22718840	Verstovsek S, Kantarjian H, Mesa RA, Pardanani AD, Cortes-Franco J, Thomas DA, Estrov Z, Fridman JS, Bradley EC, Erickson-Viitanen S, Vaddi K, Levy R, Tefferi A. Safety and efficacy of INCB018424, a JAK1 and JAK2 inhibitor, in myelofibrosis. N Engl J Med. 2010 Sep 16;363(12):1117-27. doi: 10.1056/NEJMoa1002028.|Verstovsek S, Kantarjian HM, Estrov Z, Cortes JE, Thomas DA, Kadia T, Pierce S, Jabbour E, Borthakur G, Rumi E, Pungolino E, Morra E, Caramazza D, Cazzola M, Passamonti F. Long-term outcomes of 107 patients with myelofibrosis receiving JAK1/JAK2 inhibitor ruxolitinib: survival advantage in comparison to matched historical controls. Blood. 2012 Aug 9;120(6):1202-9. doi: 10.1182/blood-2012-02-414631. Epub 2012 Jun 20.	Myelofibrosis|Polycythemia Vera|Thrombocytosis Ruxolitinib NA NA NA Drug All	NA	NA	NA	NA	NA	NA	polycythemia vera|primary myelofibrosis|thrombocytosis|thrombocythemia, essential|polycythemia	NA	NA
NCT00509925	NA	NA	NA	NA	NA	NA	NA	NA	NA	NA	NA	21593292	Zachariah S, Sheldon B, Shojaee-Moradie F, Jackson NC, Backhouse K, Johnsen S, Jones RH, Umpleby AM, Russell-Jones DL. Insulin detemir reduces weight gain as a result of reduced food intake in patients with type 1 diabetes. Diabetes Care. 2011 Jul;34(7):1487-91. doi: 10.2337/dc11-0098. Epub 2011 May 18.	Diabetes|Diabetes Mellitus, Type 1 insulin detemir|insulin NPH|insulin aspart Crossover Assignment Treatment Randomized Drug|Drug|Drug All	Effect of Insulin Detemir on Use of Energy in Type 1 Diabetes	Interventional	Terminated	Phase 4	2	23	diabetes mellitus, type 1|diabetes mellitus	insulin aspart|insulin detemir|insulin, isophane|isophane insulin, beef|insulin, globin zinc|insulin|isophane insulin, human	NA
NCT00510224	NA	NA	NA	NA	NA	NA	NA	NA	NA	NA	NA	20884247	Friedlander TW, Weinberg VK, Small EJ, Sharib J, Harzstark AL, Lin AM, Fong L, Ryan CJ. Effect of the somatostatin analog octreotide acetate on circulating insulin-like growth factor-1 and related peptides in patients with non-metastatic castration-resistant prostate cancer: results of a phase II study. Urol Oncol. 2012 Jul-Aug;30(4):408-14. doi: 10.1016/j.urolonc.2010.06.014. Epub 2010 Oct 2.	Prostate Cancer Sandostatin NA NA NA Drug Male	NA	NA	NA	NA	NA	NA	prostatic neoplasms	octreotide	NA
NCT00510497	NA	NA	NA	NA	NA	NA	NA	NA	NA	NA	NA	26647281|19038780	Macatangay BJ, Riddler SA, Wheeler ND, Spindler J, Lawani M, Hong F, Buffo MJ, Whiteside TL, Kearney MF, Mellors JW, Rinaldo CR. Therapeutic Vaccination With Dendritic Cells Loaded With Autologous HIV Type 1-Infected Apoptotic Cells. J Infect Dis. 2016 May 1;213(9):1400-9. doi: 10.1093/infdis/jiv582. Epub 2015 Dec 8.|Whiteside TL, Piazza P, Reiter A, Stanson J, Connolly NC, Rinaldo CR Jr, Riddler SA. Production of a dendritic cell-based vaccine containing inactivated autologous virus for therapy of patients with chronic human immunodeficiency virus type 1 infection. Clin Vaccine Immunol. 2009 Feb;16(2):233-40. doi: 10.1128/CVI.00066-08. Epub 2008 Nov 26.	HIV Infections Autologous HIV-1 ApB DC Vaccine NA NA NA Biological All	NA	NA	NA	NA	NA	NA	infection	NA	NA
NCT00510666	NA	NA	NA	NA	NA	NA	NA	NA	NA	NA	NA	19122548	Wang F, Shen X, Liu Y, Xu S, Guo X. Continuous infusion of butorphanol combined with intravenous morphine patient-controlled analgesia after total abdominal hysterectomy: a randomized, double-blind controlled trial. Eur J Anaesthesiol. 2009 Jan;26(1):28-34. doi: 10.1097/EJA.0b013e32831a6aa2.	Hysterectomy|Postoperative Pain Saline|Butorphanol tartrate|Tramadol Hydrochloride|Saline Parallel Assignment Treatment Randomized Drug|Drug|Drug|Drug Female	Comparison of Butorphanol and Tramadol Associated Patient-Controlled Analgesia (PCA) After Hysterectomy	Interventional	Completed	Phase 4	4	841	pain, postoperative	tramadol|butorphanol	NA
NCT00511056	NA	NA	NA	NA	NA	NA	NA	NA	NA	NA	NA	NA	Honeybrook AL. Adherence and Risk Behaviour in Patients With HIV Recieving antiretroviral therapy. XVII International AIDS Conference 2008. Mexico City, Mexico.	HIV Infections NA NA NA NA NA All	NA	NA	NA	NA	NA	NA	acquired immunodeficiency syndrome|infection|communicable diseases|hiv infections	NA	NA
NCT00511186	NA	NA	NA	NA	NA	NA	NA	NA	NA	NA	NA	22269279	Pickkers P, Heemskerk S, Schouten J, Laterre PF, Vincent JL, Beishuizen A, Jorens PG, Spapen H, Bulitta M, Peters WH, van der Hoeven JG. Alkaline phosphatase for treatment of sepsis-induced acute kidney injury: a prospective randomized double-blind placebo-controlled trial. Crit Care. 2012 Jan 23;16(1):R14. doi: 10.1186/cc11159.	Bacterial Infections and Mycoses|Sepsis Placebo|BIAP Parallel Assignment Treatment Randomized Drug|Drug All	A Study in Sepsis Patients With Renal Failure	Interventional	Terminated	Phase 2	2	36	bacterial infections|mycoses|renal insufficiency|sepsis|toxemia	NA	NA
NCT00511199	NA	NA	NA	NA	NA	NA	NA	NA	NA	NA	NA	21995590	Mansour D, Verhoeven C, Sommer W, Weisberg E, Taneepanichskul S, Melis GB, Sundström-Poromaa I, Korver T. Efficacy and tolerability of a monophasic combined oral contraceptive containing nomegestrol acetate and 17β-oestradiol in a 24/4 regimen, in comparison to an oral contraceptive containing ethinylestradiol and drospirenone in a 21/7 regimen. Eur J Contracept Reprod Health Care. 2011 Dec;16(6):430-43. doi: 10.3109/13625187.2011.614029. Epub 2011 Oct 13.	Contraception NOMAC-E2|DRSP-EE Parallel Assignment Prevention Randomized Drug|Drug Female	Efficacy and Safety of the Combined Oral Contraceptive (COC) NOMAC-E2 Compared to a COC Containing DRSP/EE (292001)(COMPLETED)(P05724)	Interventional	Completed	Phase 3	2	2152	NA	NA	NA
NCT00511433	NA	NA	NA	NA	NA	NA	NA	NA	NA	NA	NA	20695770	Duijkers IJ, Klipping C, Grob P, Korver T. Effects of a monophasic combined oral contraceptive containing nomegestrol acetate and 17 beta-oestradiol on ovarian function in comparison to a monophasic combined oral contraceptive containing drospirenone and ethinylestradiol. Eur J Contracept Reprod Health Care. 2010 Oct;15(5):314-25. doi: 10.3109/13625187.2010.504313.	Contraception NOMAC-E2|DRSP-EE Parallel Assignment Prevention Randomized Drug|Drug Female	Effects on Ovarian Function of the Combined Oral Contraceptive NOMAC-E2 Compared to a COC Containing DRSP/EE (292003)(COMPLETED)(P05723)	Interventional	Completed	Phase 3	2	48	NA	NA	NA
NCT00511823	NA	NA	NA	NA	NA	NA	NA	NA	NA	NA	NA	19205754	Adams LM, Johnson B, Zhang K, Yue L, Kirby LC, Lebowitz P, Stoltz R. Effect of casopitant, a novel NK-1 antagonist, on the pharmacokinetics of dolasetron and granisetron. Support Care Cancer. 2009 Sep;17(9):1187-93. doi: 10.1007/s00520-008-0572-4. Epub 2009 Feb 10.	Nausea and Vomiting, Chemotherapy-Induced casopitant|dolasetron|granisetron|rosiglitazone NA NA NA Drug|Drug|Drug|Drug All	The Pharmacokinetic Interaction Between Oral Casopitant and Oral Dolasetron, Granisetron or Rosiglitazone in Subjects	Interventional	Completed	Phase 1	3	16	vomiting	granisetron|casopitant|dolasetron|rosiglitazone	NA
NCT00511940	NA	NA	NA	NA	NA	NA	NA	NA	NA	NA	NA	21080416	McElroy SL, Guerdjikova AI, Winstanley EL, O'Melia AM, Mori N, McCoy J, Keck PE Jr, Hudson JI. Acamprosate in the treatment of binge eating disorder: a placebo-controlled trial. Int J Eat Disord. 2011 Jan;44(1):81-90. doi: 10.1002/eat.20876.	Binge Eating Disorder acamprosate|placebo Parallel Assignment Treatment Randomized Drug|Other All	Acamprosate in the Treatment of Binge-Eating Disorder	Interventional	Completed	Phase 2/Phase 3	2	40	binge-eating disorder|bulimia|feeding and eating disorders	acamprosate	NA
NCT00512096	NA	NA	NA	NA	NA	NA	NA	NA	NA	NA	NA	20625118	Pagliaro LC, Williams DL, Daliani D, Williams MB, Osai W, Kincaid M, Wen S, Thall PF, Pettaway CA. Neoadjuvant paclitaxel, ifosfamide, and cisplatin chemotherapy for metastatic penile cancer: a phase II study. J Clin Oncol. 2010 Aug 20;28(24):3851-7. doi: 10.1200/JCO.2010.29.5477. Epub 2010 Jul 12.	Penile Cancer Ifosfamide|Paclitaxel (Taxol)|Cisplatin NA NA NA Drug|Drug|Drug Male	NA	NA	NA	NA	NA	NA	penile neoplasms|carcinoma, squamous cell|carcinoma	paclitaxel|cisplatin|ifosfamide	NA
NCT00512135	NA	NA	NA	NA	NA	NA	NA	NA	NA	NA	NA	23190342	Rzany B, Flynn TC, Schlöbe A, Heinz M, Harrington L. Long-term results for incobotulinumtoxinA in the treatment of glabellar frown lines. Dermatol Surg. 2013 Jan;39(1 Pt 1):95-103. doi: 10.1111/dsu.12008. Epub 2012 Nov 27.	Glabellar Lines IncobotulinumtoxinA (Xeomin) (20 units) NA NA NA Drug All	NA	NA	NA	NA	NA	NA	NA	botulinum toxins, type a|incobotulinumtoxina|botulinum toxins|abobotulinumtoxina	NA
NCT00512239	NA	NA	NA	NA	NA	NA	NA	NA	NA	NA	NA	15899046|20617532|19248090|23281243|24751211|24766912	Boire G, Cossette P, de Brum-Fernandes AJ, Liang P, Niyonsenga T, Zhou ZJ, Carrier N, Daniel C, Ménard HA. Anti-Sa antibodies and antibodies against cyclic citrullinated peptide are not equivalent as predictors of severe outcomes in patients with recent-onset polyarthritis. Arthritis Res Ther. 2005;7(3):R592-603. Epub 2005 Mar 17.|Guzian MC, Carrier N, Cossette P, de Brum-Fernandes AJ, Liang P, Ménard HA, Boire G. Outcomes in recent-onset inflammatory polyarthritis differ according to initial titers, persistence over time, and specificity of the autoantibodies. Arthritis Care Res (Hoboken). 2010 Nov;62(11):1624-32. doi: 10.1002/acr.20288. Epub 2010 Jul 8.|Carrier N, Cossette P, Daniel C, de Brum-Fernandes A, Liang P, Ménard HA, Boire G. The DERAA HLA-DR alleles in patients with early polyarthritis: protection against severe disease and lack of association with rheumatoid arthritis autoantibodies. Arthritis Rheum. 2009 Mar;60(3):698-707. doi: 10.1002/art.24353.|Dobkin PL, Liu A, Abrahamowicz M, Carrier N, de Brum-Fernandes AJ, Cossette P, Boire G. Predictors of pain for patients with early inflammatory polyarthritis. Arthritis Care Res (Hoboken). 2013 Jun;65(6):992-9. doi: 10.1002/acr.21923.|Maksymowych WP, van der Heijde D, Allaart CF, Landewé R, Boire G, Tak PP, Gui Y, Ghahary A, Kilani R, Marotta A. 14-3-3η is a novel mediator associated with the pathogenesis of rheumatoid arthritis and joint damage. Arthritis Res Ther. 2014 Apr 21;16(2):R99. doi: 10.1186/ar4547.|Jones JD, Hamilton BJ, Challener GJ, de Brum-Fernandes AJ, Cossette P, Liang P, Masetto A, Ménard HA, Carrier N, Boyle DL, Rosengren S, Boire G, Rigby WF. Serum C-X-C motif chemokine 13 is elevated in early and established rheumatoid arthritis and correlates with rheumatoid factor levels. Arthritis Res Ther. 2014 Apr 25;16(2):R103. doi: 10.1186/ar4552.	Inflammatory Arthritis|Rheumatoid Arthritis NA NA NA NA NA All	NA	NA	NA	NA	NA	NA	arthritis|arthritis, rheumatoid	NA	NA
NCT00512343	NA	NA	NA	NA	NA	NA	NA	NA	NA	NA	NA	17611984|16859524	Kilani RT, Maksymowych WP, Aitken A, Boire G, St-Pierre Y, Li Y, Ghahary A. Detection of high levels of 2 specific isoforms of 14-3-3 proteins in synovial fluid from patients with joint inflammation. J Rheumatol. 2007 Aug;34(8):1650-7. Epub 2007 Jul 1.|Simard N, Boire G, de Brum-Fernandes AJ, St-Pierre Y. A novel approach to measure the contribution of matrix metalloproteinase in the overall net proteolytic activity present in synovial fluids of patients with arthritis. Arthritis Res Ther. 2006;8(4):R125.	Arthritis NA NA NA NA NA All	NA	NA	NA	NA	NA	NA	arthritis	NA	NA
NCT00512473	NA	NA	NA	NA	NA	NA	NA	NA	NA	NA	NA	17492951	Gormsen LC, Nielsen C, Gjedsted J, Gjedde S, Vestergaard ET, Christiansen JS, Jørgensen JO, Møller N. Effects of free fatty acids, growth hormone and growth hormone receptor blockade on serum ghrelin levels in humans. Clin Endocrinol (Oxf). 2007 May;66(5):641-5.	Intracellular Signaling Peptides and Proteins Saline infusion|Human Growth Hormone|Pegvisomant Crossover Assignment Basic Science Randomized Drug|Drug|Drug Male	Growth Hormone Signaling in Vivo in Humans	Interventional	Completed	N/A	3	8	NA	hormones	NA
NCT00512499	NA	NA	NA	NA	NA	NA	NA	NA	NA	NA	NA	24780062|23504379|26523214	Roux S, Cabana F, Carrier N, Beaulieu M, April PM, Beaulieu MC, Boire G. The World Health Organization Fracture Risk Assessment Tool (FRAX) underestimates incident and recurrent fractures in consecutive patients with fragility fractures. J Clin Endocrinol Metab. 2014 Jul;99(7):2400-8. doi: 10.1210/jc.2013-4507. Epub 2014 Apr 29.|Roux S, Beaulieu M, Beaulieu MC, Cabana F, Boire G. Priming primary care physicians to treat osteoporosis after a fragility fracture: an integrated multidisciplinary approach. J Rheumatol. 2013 May;40(5):703-11. doi: 10.3899/jrheum.120908. Epub 2013 Mar 15.|Sale JE, Jain R, Akilan K, Senior K, Beaton D, Bogoch E, Boire G, Beaulieu MC, Lightfoot D, Funnell L. What Do We Know about Individuals Who Are Assessed as Being at Moderate Risk for Future Fracture in Canada? Health (Irvine Calif). 2015 May;7(5):514-520.	Fractures|Osteoporosis Control group|Minimal Intervention|Intensive Intervention Parallel Assignment Health Services Research Randomized Behavioral|Behavioral|Behavioral All	Strategies to Treat Osteoporosis Following a Fragility Fracture	Interventional	Completed	N/A	3	1410	fractures, bone|osteoporosis	NA	NA
NCT00512512	NA	NA	NA	NA	NA	NA	NA	NA	NA	NA	NA	18308313	Steele K, Schweitzer MA, Lyn-Sue J, Kantsevoy SV. Flexible transgastric peritoneoscopy and liver biopsy: a feasibility study in human beings (with videos). Gastrointest Endosc. 2008 Jul;68(1):61-6. doi: 10.1016/j.gie.2007.09.040. Epub 2008 Mar 4.	Morbid Obesity|Steatohepatitis Transoral Endoscopic Liver Biopsy NA NA NA Procedure All	NA	NA	NA	NA	NA	NA	obesity, morbid|fatty liver	NA	NA
NCT00512629	NA	NA	NA	NA	NA	NA	NA	NA	NA	NA	NA	23770843	Nehra D, Fallon EM, Potemkin AK, Voss SD, Mitchell PD, Valim C, Belfort MB, Bellinger DC, Duggan C, Gura KM, Puder M. A comparison of 2 intravenous lipid emulsions: interim analysis of a randomized controlled trial. JPEN J Parenter Enteral Nutr. 2014 Aug;38(6):693-701. doi: 10.1177/0148607113492549. Epub 2013 Jun 14.	Cholestasis|Parenteral Nutrition Omegaven|Intralipid NA NA NA Drug|Drug All	Cholestasis Prevention: Efficacy of IV Fish Oil	Interventional	Completed	Phase 1	2	19	cholestasis	soybean oil, phospholipid emulsion	NA
NCT00512850	NA	NA	NA	NA	NA	NA	NA	NA	NA	NA	NA	19864409|21170989	Wu K, Platz EA, Willett WC, Fuchs CS, Selhub J, Rosner BA, Hunter DJ, Giovannucci E. A randomized trial on folic acid supplementation and risk of recurrent colorectal adenoma. Am J Clin Nutr. 2009 Dec;90(6):1623-31. doi: 10.3945/ajcn.2009.28319. Epub 2009 Oct 28.|Figueiredo JC, Mott LA, Giovannucci E, Wu K, Cole B, Grainge MJ, Logan RF, Baron JA. Folic acid and prevention of colorectal adenomas: a combined analysis of randomized clinical trials. Int J Cancer. 2011 Jul 1;129(1):192-203. doi: 10.1002/ijc.25872. Epub 2011 Apr 1.	Adenoma of Large Intestine Folic acid|Placebo Parallel Assignment Prevention Randomized Dietary Supplement|Other All	Folic Acid in Preventing Colorectal Polyps in Patients With Previous Colorectal Polyps	Interventional	Completed	N/A	2	672	adenoma	folic acid	NA
NCT00512889	NA	NA	NA	NA	NA	NA	NA	NA	NA	NA	NA	21525398	Butler MO, Friedlander P, Milstein MI, Mooney MM, Metzler G, Murray AP, Tanaka M, Berezovskaya A, Imataki O, Drury L, Brennan L, Flavin M, Neuberg D, Stevenson K, Lawrence D, Hodi FS, Velazquez EF, Jaklitsch MT, Russell SE, Mihm M, Nadler LM, Hirano N. Establishment of antitumor memory in humans using in vitro-educated CD8+ T cells. Sci Transl Med. 2011 Apr 27;3(80):80ra34. doi: 10.1126/scitranslmed.3002207.	Melanoma (Skin) therapeutic autologous lymphocytes|Use of an artificial antigen presenting cell (aAPC) to generate CTL|GM-CSF|Irradiation of cutaneous tumor lesion NA NA NA Biological|Genetic|Drug|Radiation All	Adoptive Transfer of MART1/Melan-A CTL for Malignant Melanoma	Interventional	Completed	Phase 1	3	9	melanoma	NA	NA
NCT00512902	NA	NA	NA	NA	NA	NA	NA	NA	NA	NA	NA	21769849	Khanna D, Saggar R, Mayes MD, Abtin F, Clements PJ, Maranian P, Assassi S, Saggar R, Singh RR, Furst DE. A one-year, phase I/IIa, open-label pilot trial of imatinib mesylate in the treatment of systemic sclerosis-associated active interstitial lung disease. Arthritis Rheum. 2011 Nov;63(11):3540-6. doi: 10.1002/art.30548.	Alveolitis|Systemic Sclerosis Imatinib|Imatinib NA NA NA Drug|Drug All	NA	NA	NA	NA	NA	NA	scleroderma, diffuse|scleroderma, systemic|sclerosis	imatinib mesylate	NA
NCT00513084	NA	NA	NA	NA	NA	NA	NA	NA	NA	NA	NA	17392701|16394972	Minderico CS, Silva AM, Fields DA, Branco TL, Martins SS, Teixeira PJ, Sardinha LB. Changes in thoracic gas volume with air-displacement plethysmography after a weight loss program in overweight and obese women. Eur J Clin Nutr. 2008 Mar;62(3):444-50. Epub 2007 Mar 28.|Teixeira PJ, Going SB, Houtkooper LB, Cussler EC, Metcalfe LL, Blew RM, Sardinha LB, Lohman TG. Exercise motivation, eating, and body image variables as predictors of weight control. Med Sci Sports Exerc. 2006 Jan;38(1):179-88.	Obesity SDT and Motivational Interviewing in Obesity Treatment Parallel Assignment Treatment Randomized Behavioral Female	Promotion of Exercise and Health in Obesity	Interventional	Unknown status	N/A	2	259	obesity	NA	NA
NCT00513240	NA	NA	NA	NA	NA	NA	NA	NA	NA	NA	NA	23102686	Andropoulos DB, Brady K, Easley RB, Dickerson HA, Voigt RG, Shekerdemian LS, Meador MR, Eisenman CA, Hunter JV, Turcich M, Rivera C, McKenzie ED, Heinle JS, Fraser CD Jr. Erythropoietin neuroprotection in neonatal cardiac surgery: a phase I/II safety and efficacy trial. J Thorac Cardiovasc Surg. 2013 Jul;146(1):124-31. doi: 10.1016/j.jtcvs.2012.09.046. Epub 2012 Oct 23.	Aortic Arch Hypoplasia or Interruption|Congenital Heart Disease|Hypoplastic Left Heart Syndrome|Transposition of the Great Arteries Erythropoetin|Normal saline Parallel Assignment Prevention Randomized Drug|Drug All	Erythropoetin Neuroprotection for Neonatal Cardiac Surgery	Interventional	Completed	Phase 1/Phase 2	2	62	transposition of great vessels|heart diseases|hypoplastic left heart syndrome	epoetin alfa	NA
NCT00513474	8215486	4482780		NA		NA				0.036	Gray's test for competing risks	24530972	Yeh AC, Brunner AM, Spitzer TR, Chen YB, Coughlin E, McAfee S, Ballen K, Attar E, Caron M, Preffer FI, Yeap BY, Dey BR. Phase I study of urate oxidase in the reduction of acute graft-versus-host disease after myeloablative allogeneic stem cell transplantation. Biol Blood Marrow Transplant. 2014 May;20(5):730-4. doi: 10.1016/j.bbmt.2014.02.003. Epub 2014 Feb 12.	Chronic Myeloproliferative Disorders|Graft Versus Host Disease|Leukemia|Lymphoma|Multiple Myeloma and Plasma Cell Neoplasm|Myelodysplastic/Myeloproliferative Neoplasms|Myelodysplastic Syndromes sirolimus|rasburicase|busulfan|cyclophosphamide|cyclosporin-A|etoposide|methotrexate|tacrolimus|allogeneic hematopoietic stem cell transplantation|peripheral blood stem cell transplantation|total-body irradiation|fludarabine|allopurinol NA NA NA Drug|Drug|Drug|Drug|Drug|Drug|Drug|Drug|Procedure|Procedure|Radiation|Drug|Drug All	Rasburicase in Preventing Graft-Versus-Host Disease in Patients With Hematologic Cancer or Other Disease Undergoing Donor Stem Cell Transplant	Interventional	Completed	Phase 1	2	46	syndrome|myeloproliferative disorders|lymphoma|graft vs host disease|myelodysplastic-myeloproliferative diseases|leukemia|preleukemia|neoplasms|multiple myeloma|neoplasms, plasma cell|myelodysplastic syndromes	sirolimus|cyclosporins|cyclosporine|busulfan|tacrolimus|methotrexate|cyclophosphamide|rasburicase|etoposide|allopurinol|fludarabine	Percentage of Participants With Grades II to IV Acute Graft-Versus-Host Disease (aGVHD)
NCT00513903	NA	NA	NA	NA	NA	NA	NA	NA	NA	NA	NA	24515550|23988600|23307540	Farley TM, Shelsky C, Powell S, Farris KB, Carter BL. Effect of clinical pharmacist intervention on medication discrepancies following hospital discharge. Int J Clin Pharm. 2014 Apr;36(2):430-7. doi: 10.1007/s11096-014-9917-x. Epub 2014 Feb 11.|Israel EN, Farley TM, Farris KB, Carter BL. Underutilization of cardiovascular medications: effect of a continuity-of-care program. Am J Health Syst Pharm. 2013 Sep 15;70(18):1592-600. doi: 10.2146/ajhp120786.|Anderegg SV, Demik DE, Carter BL, Dawson JD, Farris K, Shelsky C, Kaboli P. Acceptance of recommendations by inpatient pharmacy case managers: unintended consequences of hospitalist and specialist care. Pharmacotherapy. 2013 Jan;33(1):11-21. doi: 10.1002/phar.1164.	Cardiovascular Diseases|Lung Diseases Minimal intervention|Enhanced Intervention Parallel Assignment Prevention Randomized Behavioral|Behavioral All	Expanding the Role of Pharmacists in Treating Persons With Cardiovascular or Lung Diseases	Interventional	Completed	Phase 3	3	954	lung diseases|cardiovascular diseases	NA	NA
NCT00513916	NA	NA	NA	NA	NA	NA	NA	NA	NA	NA	NA	22331037|21325473	Sen C, Morimoto Y, Heak S, Cooney RV, Franke AA, Maskarinec G. Soy foods and urinary isoprostanes: results from a randomized study in premenopausal women. Food Funct. 2012 May;3(5):517-21. doi: 10.1039/c2fo10251j. Epub 2012 Feb 14.|Maskarinec G, Morimoto Y, Conroy SM, Pagano IS, Franke AA. The volume of nipple aspirate fluid is not affected by 6 months of treatment with soy foods in premenopausal women. J Nutr. 2011 Apr 1;141(4):626-30. doi: 10.3945/jn.110.133769. Epub 2011 Feb 16.	Breast Cancer|Healthy, no Evidence of Disease soy isoflavones NA NA NA Dietary Supplement Female	Effect of Dietary Soy on Estrogens in Breast Fluid, Blood, and Urine Samples From Healthy Women	Interventional	Completed	Phase 3	2	100	breast neoplasms	NA	NA
NCT00513955	NA	NA	NA	NA	NA	NA	NA	NA	NA	NA	NA	25146720	Furtado M, Johnson R, Kruger A, Turner D, Rule S. Addition of bortezomib to standard dose chop chemotherapy improves response and survival in relapsed mantle cell lymphoma. Br J Haematol. 2015 Jan;168(1):55-62. doi: 10.1111/bjh.13101. Epub 2014 Aug 22.	Lymphoma bortezomib|cyclophosphamide|doxorubicin hydrochloride|prednisolone|vincristine sulfate|questionnaire administration|quality-of-life assessment NA NA NA Drug|Drug|Drug|Drug|Drug|Other|Procedure All	NA	NA	NA	NA	NA	NA	lymphoma|lymphoma, mantle-cell	vincristine|bortezomib|liposomal doxorubicin|prednisolone|cyclophosphamide|doxorubicin	NA
NCT00514046	NA	NA	NA	NA	NA	NA	NA	NA	NA	NA	NA	23766359|29187393|NA	Fox E, Widemann BC, Chuk MK, Marcus L, Aikin A, Whitcomb PO, Merino MJ, Lodish M, Dombi E, Steinberg SM, Wells SA, Balis FM. Vandetanib in children and adolescents with multiple endocrine neoplasia type 2B associated medullary thyroid carcinoma. Clin Cancer Res. 2013 Aug 1;19(15):4239-48. doi: 10.1158/1078-0432.CCR-13-0071. Epub 2013 Jun 13.|Kraft IL, Akshintala S, Zhu Y, Lei H, Derse-Anthony C, Dombi E, Steinberg SM, Lodish M, Waguespack SG, Kapustina O, Fox E, Balis FM, Merino MJ, Meltzer PS, Glod JW, Shern JF, Widemann BC. Outcomes of Children and Adolescents with Advanced Hereditary Medullary Thyroid Carcinoma Treated with Vandetanib. Clin Cancer Res. 2018 Feb 15;24(4):753-765. doi: 10.1158/1078-0432.CCR-17-2101. Epub 2017 Nov 29.|Allen, T., Bedoya, S.Z., Glod, J., Widemann, B., Wiener, L. Baseline Characteristics of Adolescents and Young Adults with Medullary Thyroid Cancer and MEN-2B: Data from the Rare Tumor Initiative at the National Cancer Institute. International Psycho-Oncology Society's 21st World Congress, Banff, Canada, September, 2019, Journal of Psychosocial Oncology Research and Practice, 1(1): 5.	Medullary Thyroid Carcinoma|Multiple Endocrine Neoplasia Type 2A|Multiple Endocrine Neoplasia Type 2B Vandetanib NA NA NA Drug All	NA	NA	NA	NA	NA	NA	neoplasms|multiple endocrine neoplasia type 2b|carcinoma|multiple endocrine neoplasia type 2a|thyroid neoplasms|multiple endocrine neoplasia|thyroid diseases|endocrine gland neoplasms|carcinoma, neuroendocrine	NA	NA
NCT00514085	NA	NA	NA	NA	NA	NA	NA	NA	NA	NA	NA	22915661	Petrella TM, Tozer R, Belanger K, Savage KJ, Wong R, Smylie M, Kamel-Reid S, Tron V, Chen BE, Hunder NN, Hagerman L, Walsh W, Eisenhauer EA. Interleukin-21 has activity in patients with metastatic melanoma: a phase II study. J Clin Oncol. 2012 Sep 20;30(27):3396-401. doi: 10.1200/JCO.2011.40.0655. Epub 2012 Aug 20.	Melanoma (Skin) recombinant human interleukin-21|immunohistochemistry staining method|laboratory biomarker analysis|pharmacological study NA NA NA Biological|Other|Other|Other All	NA	NA	NA	NA	NA	NA	melanoma	NA	NA
NCT00514228	NA	NA	NA	NA	NA	NA	NA	NA	NA	NA	NA	20203173	Koeberle D, Montemurro M, Samaras P, Majno P, Simcock M, Limacher A, Lerch S, Kovàcs K, Inauen R, Hess V, Saletti P, Borner M, Roth A, Bodoky G. Continuous Sunitinib treatment in patients with advanced hepatocellular carcinoma: a Swiss Group for Clinical Cancer Research (SAKK) and Swiss Association for the Study of the Liver (SASL) multicenter phase II trial (SAKK 77/06). Oncologist. 2010;15(3):285-92. doi: 10.1634/theoncologist.2009-0316. Epub 2010 Mar 4.	Liver Cancer sunitinib malate NA NA NA Drug All	NA	NA	NA	NA	NA	NA	liver neoplasms	sunitinib	NA
NCT00514358	NA	NA	NA	NA	NA	NA	NA	NA	NA	NA	NA	19593252|18809946	Wade KC, Benjamin DK Jr, Kaufman DA, Ward RM, Smith PB, Jayaraman B, Adamson PC, Gastonguay MR, Barrett JS. Fluconazole dosing for the prevention or treatment of invasive candidiasis in young infants. Pediatr Infect Dis J. 2009 Aug;28(8):717-23. doi: 10.1097/INF.0b013e31819f1f50.|Wade KC, Wu D, Kaufman DA, Ward RM, Benjamin DK Jr, Sullivan JE, Ramey N, Jayaraman B, Hoppu K, Adamson PC, Gastonguay MR, Barrett JS; National Institute of Child Health and Development Pediatric Pharmacology Research Unit Network. Population pharmacokinetics of fluconazole in young infants. Antimicrob Agents Chemother. 2008 Nov;52(11):4043-9. doi: 10.1128/AAC.00569-08. Epub 2008 Sep 22.	Fungal Infection NA NA NA NA NA All	NA	NA	NA	NA	NA	NA	mycoses	NA	NA
NCT00514540	8215403	4482763		NA		NA				0.005	Bayesian probability model	23649003	Aparicio AM, Harzstark AL, Corn PG, Wen S, Araujo JC, Tu SM, Pagliaro LC, Kim J, Millikan RE, Ryan C, Tannir NM, Zurita AJ, Mathew P, Arap W, Troncoso P, Thall PF, Logothetis CJ. Platinum-based chemotherapy for variant castrate-resistant prostate cancer. Clin Cancer Res. 2013 Jul 1;19(13):3621-30. doi: 10.1158/1078-0432.CCR-12-3791. Epub 2013 May 6.	Prostate Cancer Docetaxel|Carboplatin|Etoposide|Cisplatin NA NA NA Drug|Drug|Drug|Drug Male	NA	NA	NA	NA	NA	NA	prostatic neoplasms	carboplatin|docetaxel|etoposide	Median Time to Progression (TTP)
NCT00514644	NA	NA	NA	NA	NA	NA	NA	NA	NA	NA	NA	21752238	Johansson EP, Ahlqvist J, Garoff M, Karp K, Jäghagen EL, Wester P. Ultrasound screening for asymptomatic carotid stenosis in subjects with calcifications in the area of the carotid arteries on panoramic radiographs: a cross-sectional study. BMC Cardiovasc Disord. 2011 Jul 13;11:44. doi: 10.1186/1471-2261-11-44.	Carotid Stenoses Carotid ultrasound examination|Panorama examination NA NA NA Other|Other All	Stroke and Panorama - Analyzing Carotid Endocalcifications (SPACE)	Interventional	Completed	N/A	2	266	carotid stenosis	NA	NA
NCT00514826	NA	NA	NA	NA	NA	NA	NA	NA	NA	NA	NA	20435865	Nussbaumer-Ochsner Y, Schuepfer N, Ulrich S, Bloch KE. Exacerbation of sleep apnoea by frequent central events in patients with the obstructive sleep apnoea syndrome at altitude: a randomised trial. Thorax. 2010 May;65(5):429-35. doi: 10.1136/thx.2009.125849.	Obstructive Sleep Apnea Syndrome altitude exposure NA NA NA Other All	NA	NA	NA	NA	NA	NA	apnea|sleep apnea syndromes|sleep apnea, obstructive	NA	NA
NCT00514956	NA	NA	NA	NA	NA	NA	NA	NA	NA	NA	NA	NA	Church, D., Geronilla, L., & Dinter, I. (2009) Psychological symptom change in veterans after six sessions of Emotional Freedom Techniques (EFT). International Journal of Healing and Caring, January, 9:1.	Stress Disorders, Post-Traumatic Emotional Freedom Techniques (EFT) NA NA NA Behavioral All	NA	NA	NA	NA	NA	NA	stress disorders, post-traumatic|stress disorders, traumatic	NA	NA
NCT00514995	NA	NA	NA	NA	NA	NA	NA	NA	NA	NA	NA	20209489	McElroy SL, Guerdjikova AI, Winstanley EL, O'Melia AM, Mori N, Keck PE Jr, Hudson JI. Sodium oxybate in the treatment of binge eating disorder: an open-label, prospective study. Int J Eat Disord. 2011 Apr;44(3):262-8. doi: 10.1002/eat.20798.	Binge Eating Disorder Sodium Oxybate NA NA NA Drug All	NA	NA	NA	NA	NA	NA	feeding and eating disorders|binge-eating disorder|bulimia	sodium oxybate	NA
NCT00515047	NA	NA	NA	NA	NA	NA	NA	NA	NA	NA	NA	22113474|20466416	Gao PS, Leung DY, Rafaels NM, Boguniewicz M, Hand T, Gao L, Hata TR, Schneider LC, Hanifin JM, Beaty TH, Beck LA, Weinberg A, Barnes KC. Genetic variants in interferon regulatory factor 2 (IRF2) are associated with atopic dermatitis and eczema herpeticum. J Invest Dermatol. 2012 Mar;132(3 Pt 1):650-7. doi: 10.1038/jid.2011.374. Epub 2011 Nov 24.|Gao PS, Rafaels NM, Mu D, Hand T, Murray T, Boguniewicz M, Hata T, Schneider L, Hanifin JM, Gallo RL, Gao L, Beaty TH, Beck LA, Leung DY, Barnes KC. Genetic variants in thymic stromal lymphopoietin are associated with atopic dermatitis and eczema herpeticum. J Allergy Clin Immunol. 2010 Jun;125(6):1403-1407.e4. doi: 10.1016/j.jaci.2010.03.016. Epub 2010 May 13.	Atopic Dermatitis NA NA NA NA NA All	NA	NA	NA	NA	NA	NA	dermatitis|kaposi varicelliform eruption|eczema|dermatitis, atopic	NA	NA
NCT00515073	NA	NA	NA	NA	NA	NA	NA	NA	NA	NA	NA	23385150	Jhingran A, Ramondetta LM, Bodurka DC, Slomovitz BM, Brown J, Levy LB, Garcia ME, Eifel PJ, Lu KH, Burke TW. A prospective phase II study of chemoradiation followed by adjuvant chemotherapy for FIGO stage I-IIIA (1988) uterine papillary serous carcinoma of the endometrium. Gynecol Oncol. 2013 May;129(2):304-9. doi: 10.1016/j.ygyno.2013.01.025. Epub 2013 Feb 4.	Endometrial Cancer Paclitaxel|Pelvic Radiation|Dexamethasone|Cimetidine|Diphenhydramine NA NA NA Drug|Radiation|Drug|Drug|Drug Female	NA	NA	NA	NA	NA	NA	cystadenocarcinoma, serous|carcinoma|endometrial neoplasms	diphenhydramine|promethazine|dexamethasone|cimetidine|paclitaxel	NA
NCT00515177	NA	NA	NA	NA	NA	NA	NA	NA	NA	NA	NA	21397868	Gross CR, Kreitzer MJ, Reilly-Spong M, Wall M, Winbush NY, Patterson R, Mahowald M, Cramer-Bornemann M. Mindfulness-based stress reduction versus pharmacotherapy for chronic primary insomnia: a randomized controlled clinical trial. Explore (NY). 2011 Mar-Apr;7(2):76-87. doi: 10.1016/j.explore.2010.12.003.	Chronic Insomnia|Primary Insomnia Mindfulness-Based Stress Reduction|eszopiclone Parallel Assignment Treatment Randomized Behavioral|Drug All	Mindfulness Versus Pharmacotherapy for Chronic Insomnia: A Pilot Study	Interventional	Completed	Phase 2/Phase 3	2	30	sleep initiation and maintenance disorders	eszopiclone	NA
NCT00515541	8215110	4482492		NA		NA				0.001	Wilcoxon (Mann-Whitney)	21621252	Cohen MG, Rossi JS, Garbarino J, Bowling R, Motsinger-Reif AA, Schuler C, Dupont AG, Gabriel D. Insights into the inhibition of platelet activation by omega-3 polyunsaturated fatty acids: beyond aspirin and clopidogrel. Thromb Res. 2011 Oct;128(4):335-40. doi: 10.1016/j.thromres.2011.04.023. Epub 2011 May 28.	Bleeding|Cardiovascular Disease Lovaza NA NA NA Drug All	Lovaza's Effect on the Activation of Platelets	Interventional	Completed	Phase 2	4	43	cardiovascular diseases|hemorrhage	NA	EQELS (Electrophoretic Quasi Elastic Light Scattering: Change in Mobility After the Addition of Arachidonic Acid
NCT00515541	8215110	4482493		NA		NA				0.001	Wilcoxon (Mann-Whitney)	21621252	Cohen MG, Rossi JS, Garbarino J, Bowling R, Motsinger-Reif AA, Schuler C, Dupont AG, Gabriel D. Insights into the inhibition of platelet activation by omega-3 polyunsaturated fatty acids: beyond aspirin and clopidogrel. Thromb Res. 2011 Oct;128(4):335-40. doi: 10.1016/j.thromres.2011.04.023. Epub 2011 May 28.	Bleeding|Cardiovascular Disease Lovaza NA NA NA Drug All	Lovaza's Effect on the Activation of Platelets	Interventional	Completed	Phase 2	4	43	cardiovascular diseases|hemorrhage	NA	EQELS (Electrophoretic Quasi Elastic Light Scattering: Change in Mobility After the Addition of Arachidonic Acid
NCT00515541	8215111	4482494		NA		NA				0.01	Wilcoxon (Mann-Whitney)	21621252	Cohen MG, Rossi JS, Garbarino J, Bowling R, Motsinger-Reif AA, Schuler C, Dupont AG, Gabriel D. Insights into the inhibition of platelet activation by omega-3 polyunsaturated fatty acids: beyond aspirin and clopidogrel. Thromb Res. 2011 Oct;128(4):335-40. doi: 10.1016/j.thromres.2011.04.023. Epub 2011 May 28.	Bleeding|Cardiovascular Disease Lovaza NA NA NA Drug All	Lovaza's Effect on the Activation of Platelets	Interventional	Completed	Phase 2	4	43	cardiovascular diseases|hemorrhage	NA	Bleeding Time
NCT00515619	NA	NA	NA	NA	NA	NA	NA	NA	NA	NA	NA	24275520	Borghs S, de la Loge C, Brabant Y, Cramer J. Sensitivity testing of the Seizure Severity Questionnaire (SSQ). Epilepsy Behav. 2014 Feb;31:281-5. doi: 10.1016/j.yebeh.2013.10.010. Epub 2013 Nov 22.	Epilepsy Lacosamide NA NA NA Drug All	NA	NA	NA	NA	NA	NA	seizures	lacosamide	NA
NCT00515736	NA	NA	NA	NA	NA	NA	NA	NA	NA	NA	NA	18687132	Berger MM, Soguel L, Shenkin A, Revelly JP, Pinget C, Baines M, Chioléro RL. Influence of early antioxidant supplements on clinical evolution and organ function in critically ill cardiac surgery, major trauma, and subarachnoid hemorrhage patients. Crit Care. 2008;12(4):R101. doi: 10.1186/cc6981. Epub 2008 Aug 7.	Cardiac Surgery|Critically Ill Patients|Subarachnoid Hemorrhage|Trauma Selenium (Se), Zinc (Zn), Vitamin C, Vitamin B1, Vitamin E|Placebo Parallel Assignment Supportive Care Randomized Drug|Drug All	Impact Of Antioxidant Micronutrients On Intensive Care Unit (ICU) Outcome	Interventional	Terminated	Phase 3	2	200	subarachnoid hemorrhage|hemorrhage|critical illness	selenium|zinc|vitamin e|thiamine|vitamins	NA
NCT00516178	NA	NA	NA	NA	NA	NA	NA	NA	NA	NA	NA	23269816	Berger MM, Delodder F, Liaudet L, Tozzi P, Schlaepfer J, Chiolero RL, Tappy L. Three short perioperative infusions of n-3 PUFAs reduce systemic inflammation induced by cardiopulmonary bypass surgery: a randomized controlled trial. Am J Clin Nutr. 2013 Feb;97(2):246-54. doi: 10.3945/ajcn.112.046573. Epub 2012 Dec 26.	Coronary Artery Disease Fish oil emulsion|Saline Parallel Assignment Prevention Randomized Drug|Drug All	Intravenous Fish Oil in Critically Ill Cardiac Patients	Interventional	Completed	Phase 3	2	31	coronary artery disease	NA	NA
NCT00516412	NA	NA	NA	NA	NA	NA	NA	NA	NA	NA	NA	22315486	Renner C, Zinzani PL, Gressin R, Klingbiel D, Dietrich PY, Hitz F, Bargetzi M, Mingrone W, Martinelli G, Trojan A, Bouabdallah K, Lohri A, Gyan E, Biaggi C, Cogliatti S, Bertoni F, Ghielmini M, Brauchli P, Ketterer N; Swiss SAKK and French GOELAMS group from European Mantle Cell Lymphoma Network. A multicenter phase II trial (SAKK 36/06) of single-agent everolimus (RAD001) in patients with relapsed or refractory mantle cell lymphoma. Haematologica. 2012 Jul;97(7):1085-91. doi: 10.3324/haematol.2011.053173. Epub 2012 Feb 7.	Lymphoma everolimus|molecular response by PCR NA NA NA Drug|Genetic All	NA	NA	NA	NA	NA	NA	lymphoma, mantle-cell|lymphoma	everolimus	NA
NCT00516477	NA	NA	NA	NA	NA	NA	NA	NA	NA	NA	NA	18441370|19854499|19953081|21606598	Maguire AM, Simonelli F, Pierce EA, Pugh EN Jr, Mingozzi F, Bennicelli J, Banfi S, Marshall KA, Testa F, Surace EM, Rossi S, Lyubarsky A, Arruda VR, Konkle B, Stone E, Sun J, Jacobs J, Dell'Osso L, Hertle R, Ma JX, Redmond TM, Zhu X, Hauck B, Zelenaia O, Shindler KS, Maguire MG, Wright JF, Volpe NJ, McDonnell JW, Auricchio A, High KA, Bennett J. Safety and efficacy of gene transfer for Leber's congenital amaurosis. N Engl J Med. 2008 May 22;358(21):2240-8. doi: 10.1056/NEJMoa0802315. Epub 2008 Apr 27.|Maguire AM, High KA, Auricchio A, Wright JF, Pierce EA, Testa F, Mingozzi F, Bennicelli JL, Ying GS, Rossi S, Fulton A, Marshall KA, Banfi S, Chung DC, Morgan JI, Hauck B, Zelenaia O, Zhu X, Raffini L, Coppieters F, De Baere E, Shindler KS, Volpe NJ, Surace EM, Acerra C, Lyubarsky A, Redmond TM, Stone E, Sun J, McDonnell JW, Leroy BP, Simonelli F, Bennett J. Age-dependent effects of RPE65 gene therapy for Leber's congenital amaurosis: a phase 1 dose-escalation trial. Lancet. 2009 Nov 7;374(9701):1597-605. doi: 10.1016/S0140-6736(09)61836-5. Epub 2009 Oct 23. Erratum in: Lancet. 2010 Jan 2;375(9708):30.|Simonelli F, Maguire AM, Testa F, Pierce EA, Mingozzi F, Bennicelli JL, Rossi S, Marshall K, Banfi S, Surace EM, Sun J, Redmond TM, Zhu X, Shindler KS, Ying GS, Ziviello C, Acerra C, Wright JF, McDonnell JW, High KA, Bennett J, Auricchio A. Gene therapy for Leber's congenital amaurosis is safe and effective through 1.5 years after vector administration. Mol Ther. 2010 Mar;18(3):643-50. doi: 10.1038/mt.2009.277. Epub 2009 Dec 1.|Ashtari M, Cyckowski LL, Monroe JF, Marshall KA, Chung DC, Auricchio A, Simonelli F, Leroy BP, Maguire AM, Shindler KS, Bennett J. The human visual cortex responds to gene therapy-mediated recovery of retinal function. J Clin Invest. 2011 Jun;121(6):2160-8. doi: 10.1172/JCI57377. Epub 2011 May 23. Erratum in: J Clin Invest. 2011 Jul 1;121(7):2945.	Leber Congenital Amaurosis voretigene neparvovec-rzyl NA NA NA Biological All	Safety Study in Subjects With Leber Congenital Amaurosis	Interventional	Completed	Phase 1	3	12	blindness|leber congenital amaurosis	NA	NA
NCT00516607	NA	NA	NA	NA	NA	NA	NA	NA	NA	NA	NA	22291006	Rampling R, Sanson M, Gorlia T, Lacombe D, Lai C, Gharib M, Taal W, Stoffregen C, Decker R, van den Bent MJ. A phase I study of LY317615 (enzastaurin) and temozolomide in patients with gliomas (EORTC trial 26054). Neuro Oncol. 2012 Mar;14(3):344-50. doi: 10.1093/neuonc/nor221. Epub 2012 Jan 29.	Brain and Central Nervous System Tumors enzastaurin hydrochloride|temozolomide|pharmacological study NA NA NA Drug|Drug|Other All	NA	NA	NA	NA	NA	NA	nervous system neoplasms|glioma|central nervous system neoplasms	temozolomide	NA
NCT00516633	NA	NA	NA	NA	NA	NA	NA	NA	NA	NA	NA	16188750|15341026|15059194	Hederos CA, Janson S, Hedlin G. Group discussions with parents have long-term positive effects on the management of asthma with good cost-benefit. Acta Paediatr. 2005 May;94(5):602-8.|Hederos CA. Neuropsychologic changes and inhaled corticosteroids. J Allergy Clin Immunol. 2004 Aug;114(2):451-2.|Hederos CA, Janson S, Andersson H, Hedlin G. Chest X-ray investigation in newly discovered asthma. Pediatr Allergy Immunol. 2004 Apr;15(2):163-5.	Asthma Extra information and support Parallel Assignment Treatment Randomized Behavioral All	Intervention Study to Improve Adherence in Asthma	Interventional	Completed	N/A	2	60	asthma	NA	NA
NCT00516828	NA	NA	NA	NA	NA	NA	NA	NA	NA	NA	NA	NA	Macdonal DA, Assouline SE, Brandwein J, Kamel-Reid S, Eisenhauer EA, Couban S, Foo A, Leber B. Phase I/II study of low-dose cytarabine with sorafenib as first-line therapy of elderly patients with AML or high-risk myelodysplastic syndrome. J Clin Oncology 28[15s, abstr 6564]. 2010.	Leukemia|Myelodysplastic Syndromes cytarabine NA NA NA Drug All	NA	NA	NA	NA	NA	NA	syndrome|myelodysplastic syndromes|leukemia|preleukemia	cytarabine	NA
NCT00517010	NA	NA	NA	NA	NA	NA	NA	NA	NA	NA	NA	22183743	Park SS, Daftari I, Phillips T, Morse LS. Three-year follow-up of a pilot study of ranibizumab combined with proton beam irradiation as treatment for exudative age-related macular degeneration. Retina. 2012 May;32(5):956-66. doi: 10.1097/IAE.0b013e31822a8d6a.	Age-related Macular Degeneration Proton beam irradiation and ranibizumab NA NA NA Drug All	NA	NA	NA	NA	NA	NA	macular degeneration	ranibizumab	NA
NCT00517400	NA	NA	NA	NA	NA	NA	NA	NA	NA	NA	NA	22921765	Isserles M, Shalev AY, Roth Y, Peri T, Kutz I, Zlotnick E, Zangen A. Effectiveness of deep transcranial magnetic stimulation combined with a brief exposure procedure in post-traumatic stress disorder--a pilot study. Brain Stimul. 2013 May;6(3):377-83. doi: 10.1016/j.brs.2012.07.008. Epub 2012 Aug 18.	Post Traumatic Stress Disorder Deep repetitive Transcranial Magnetic Stimulation (rTMS) real or sham Parallel Assignment Treatment Randomized Device All	Deep Transcranial Magnetic Stimulation (TMS)- Treatment for Post Traumatic Stress Disorder	Interventional	Completed	Phase 1/Phase 2	3	30	stress disorders, post-traumatic|stress disorders, traumatic	NA	NA
NCT00517959	NA	NA	NA	NA	NA	NA	NA	NA	NA	NA	NA	NA	Jalali, Goswami S, Sarin R, More N, Siddha M and Kamble R . Int J of Radiat Oncol Biol Physics 2006;66(4):S14-S19.	Craniopharyngioma|Ependymomas|Low Grade Gliomas|Meningiomas Stereotactic Conformal radiotherapy|Conventional radiotherapy Parallel Assignment Treatment Randomized Radiation|Radiation All	SCRT Versus Conventional RT in Children and Young Adults With Low Grade and Benign Brain Tumors	Interventional	Unknown status	Phase 3	2	200	meningioma|craniopharyngioma|ependymoma|adamantinoma	NA	NA
NCT00518167	NA	NA	NA	NA	NA	NA	NA	NA	NA	NA	NA	11333990|10598830|10889804|12145174|12829659|14514637|14633807|15126514|15127203|15309292|15333474|15355441|15579791|15616024|15877926|15983230|15997246|16205886|16505534|16541277|16724230|16759313|16873699|16942934|17098085|17277585|17325262|17437080|17495183|17636114|19479072|21166843	Tuomilehto J, Lindström J, Eriksson JG, Valle TT, Hämäläinen H, Ilanne-Parikka P, Keinänen-Kiukaanniemi S, Laakso M, Louheranta A, Rastas M, Salminen V, Uusitupa M; Finnish Diabetes Prevention Study Group. Prevention of type 2 diabetes mellitus by changes in lifestyle among subjects with impaired glucose tolerance. N Engl J Med. 2001 May 3;344(18):1343-50.|Eriksson J, Valle T, Lindström J, Haffner S, Louheranta A, Uusitupa M, Tuomilehto J. Leptin concentrations and their relation to body fat distribution and weight loss--a prospective study in individuals with impaired glucose tolerance. DPS-study group. Horm Metab Res. 1999 Nov;31(11):616-9.|Uusitupa M, Louheranta A, Lindström J, Valle T, Sundvall J, Eriksson J, Tuomilehto J. The Finnish Diabetes Prevention Study. Br J Nutr. 2000 Mar;83 Suppl 1:S137-42.|Lindi VI, Uusitupa MI, Lindström J, Louheranta A, Eriksson JG, Valle TT, Hämäläinen H, Ilanne-Parikka P, Keinänen-Kiukaanniemi S, Laakso M, Tuomilehto J; Finnish Diabetes Prevention Study. Association of the Pro12Ala polymorphism in the PPAR-gamma2 gene with 3-year incidence of type 2 diabetes and body weight change in the Finnish Diabetes Prevention Study. Diabetes. 2002 Aug;51(8):2581-6.|Kubaszek A, Pihlajamäki J, Komarovski V, Lindi V, Lindström J, Eriksson J, Valle TT, Hämäläinen H, Ilanne-Parikka P, Keinänen-Kiukaanniemi S, Tuomilehto J, Uusitupa M, Laakso M; Finnish Diabetes Prevention Study. Promoter polymorphisms of the TNF-alpha (G-308A) and IL-6 (C-174G) genes predict the conversion from impaired glucose tolerance to type 2 diabetes: the Finnish Diabetes Prevention Study. Diabetes. 2003 Jul;52(7):1872-6.|Uusitupa M, Lindi V, Louheranta A, Salopuro T, Lindström J, Tuomilehto J; Finnish Diabetes Prevention Study Group. Long-term improvement in insulin sensitivity by changing lifestyles of people with impaired glucose tolerance: 4-year results from the Finnish Diabetes Prevention Study. Diabetes. 2003 Oct;52(10):2532-8.|Lindström J, Louheranta A, Mannelin M, Rastas M, Salminen V, Eriksson J, Uusitupa M, Tuomilehto J; Finnish Diabetes Prevention Study Group. The Finnish Diabetes Prevention Study (DPS): Lifestyle intervention and 3-year results on diet and physical activity. Diabetes Care. 2003 Dec;26(12):3230-6.|Todorova B, Kubaszek A, Pihlajamäki J, Lindström J, Eriksson J, Valle TT, Hämäläinen H, Ilanne-Parikka P, Keinänen-Kiukaanniemi S, Tuomilehto J, Uusitupa M, Laakso M; Finnish Diabetes Prevention Study. The G-250A promoter polymorphism of the hepatic lipase gene predicts the conversion from impaired glucose tolerance to type 2 diabetes mellitus: the Finnish Diabetes Prevention Study. J Clin Endocrinol Metab. 2004 May;89(5):2019-23.|Laukkanen O, Pihlajamäki J, Lindström J, Eriksson J, Valle TT, Hämäläinen H, Ilanne-Parikka P, Keinänen-Kiukaanniemi S, Tuomilehto J, Uusitupa M, Laakso M; Finnish Diabetes Prevention Study Group. Common polymorphisms in the genes regulating the early insulin signalling pathway: effects on weight change and the conversion from impaired glucose tolerance to Type 2 diabetes. The Finnish Diabetes Prevention Study. Diabetologia. 2004 May;47(5):871-7. Epub 2004 May 1.|Siitonen N, Lindström J, Eriksson J, Valle TT, Hämäläinen H, Ilanne-Parikka P, Keinänen-Kiukaanniemi S, Tuomilehto J, Laakso M, Uusitupa M. Association between a deletion/insertion polymorphism in the alpha2B-adrenergic receptor gene and insulin secretion and Type 2 diabetes. The Finnish Diabetes Prevention Study. Diabetologia. 2004 Aug;47(8):1416-24. Epub 2004 Jul 28.|Ilanne-Parikka P, Eriksson JG, Lindström J, Hämäläinen H, Keinänen-Kiukaanniemi S, Laakso M, Louheranta A, Mannelin M, Rastas M, Salminen V, Aunola S, Sundvall J, Valle T, Lahtela J, Uusitupa M, Tuomilehto J; Finnish Diabetes Prevention Study Group. Prevalence of the metabolic syndrome and its components: findings from a Finnish general population sample and the Diabetes Prevention Study cohort. Diabetes Care. 2004 Sep;27(9):2135-40.|Salopuro T, Lindström J, Eriksson JG, Valle TT, Hämäläinen H, Ilanne-Parikka P, Keinänen-Kiukaanniemi S, Tuomilehto J, Laakso M, Uusitupa M. Common variants in beta2- and beta3-adrenergic receptor genes and uncoupling protein 1 as predictors of the risk for type 2 diabetes and body weight changes. The Finnish Diabetes Prevention Study. Clin Genet. 2004 Oct;66(4):365-7.|Laukkanen O, Pihlajamäki J, Lindström J, Eriksson J, Valle TT, Hämäläinen H, Ilanne-Parikka P, Keinänen-Kiukaanniemi S, Tuomilehto J, Uusitupa M, Laakso M; Finnish Diabetes Prevention Study Group. Polymorphisms of the SUR1 (ABCC8) and Kir6.2 (KCNJ11) genes predict the conversion from impaired glucose tolerance to type 2 diabetes. The Finnish Diabetes Prevention Study. J Clin Endocrinol Metab. 2004 Dec;89(12):6286-90.|Laaksonen DE, Lindström J, Lakka TA, Eriksson JG, Niskanen L, Wikström K, Aunola S, Keinänen-Kiukaanniemi S, Laakso M, Valle TT, Ilanne-Parikka P, Louheranta A, Hämäläinen H, Rastas M, Salminen V, Cepaitis Z, Hakumäki M, Kaikkonen H, Härkönen P, Sundvall J, Tuomilehto J, Uusitupa M; Finnish diabetes prevention study. Physical activity in the prevention of type 2 diabetes: the Finnish diabetes prevention study. Diabetes. 2005 Jan;54(1):158-65.|Lindström J, Peltonen M, Tuomilehto J. Lifestyle strategies for weight control: experience from the Finnish Diabetes Prevention Study. Proc Nutr Soc. 2005 Feb;64(1):81-8. Review.|Laukkanen O, Lindström J, Eriksson J, Valle TT, Hämäläinen H, Ilanne-Parikka P, Keinänen-Kiukaanniemi S, Tuomilehto J, Uusitupa M, Laakso M; Finnish Diabetes Prevention Study. Polymorphisms in the SLC2A2 (GLUT2) gene are associated with the conversion from impaired glucose tolerance to type 2 diabetes: the Finnish Diabetes Prevention Study. Diabetes. 2005 Jul;54(7):2256-60.|Salopuro T, Pulkkinen L, Lindström J, Eriksson JG, Valle TT, Hämäläinen H, Ilanne-Parikka P, Keinänen-Kiukaanniemi S, Tuomilehto J, Laakso M, Uusitupa M; Finnish Diabetes Prevention Study Group. Genetic variation in leptin receptor gene is associated with type 2 diabetes and body weight: The Finnish Diabetes Prevention Study. Int J Obes (Lond). 2005 Oct;29(10):1245-51.|Hämäläinen H, Rönnemaa T, Virtanen A, Lindström J, Eriksson JG, Valle TT, Ilanne-Parikka P, Keinänen-Kiukaanniemi S, Rastas M, Aunola S, Uusitupa M, Tuomilehto J; Finnish Diabetes Prevention Study Group. Improved fibrinolysis by an intensive lifestyle intervention in subjects with impaired glucose tolerance. The Finnish Diabetes Prevention Study. Diabetologia. 2005 Nov;48(11):2248-53. Epub 2005 Oct 5.|Niskanen L, Laaksonen DE, Lindström J, Eriksson JG, Keinänen-Kiukaanniemi S, Ilanne-Parikka P, Aunola S, Hämäläinen H, Tuomilehto J, Uusitupa M. Serum uric acid as a harbinger of metabolic outcome in subjects with impaired glucose tolerance: the Finnish Diabetes Prevention Study. Diabetes Care. 2006 Mar;29(3):709-11.|Lindström J, Peltonen M, Eriksson JG, Louheranta A, Fogelholm M, Uusitupa M, Tuomilehto J. High-fibre, low-fat diet predicts long-term weight loss and decreased type 2 diabetes risk: the Finnish Diabetes Prevention Study. Diabetologia. 2006 May;49(5):912-20. Epub 2006 Mar 16.|Siitonen N, Pulkkinen L, Mager U, Lindström J, Eriksson JG, Valle TT, Hämäläinen H, Ilanne-Parikka P, Keinänen-Kiukaanniemi S, Tuomilehto J, Laakso M, Uusitupa M. Association of sequence variations in the gene encoding adiponectin receptor 1 (ADIPOR1) with body size and insulin levels. The Finnish Diabetes Prevention Study. Diabetologia. 2006 Aug;49(8):1795-805. Epub 2006 May 25.|Mager U, Lindi V, Lindström J, Eriksson JG, Valle TT, Hämäläinen H, Ilanne-Parikka P, Keinänen-Kiukaanniemi S, Tuomilehto J, Laakso M, Pulkkinen L, Uusitupa M; Finnish Diabetes Prevention Study Group. Association of the Leu72Met polymorphism of the ghrelin gene with the risk of Type 2 diabetes in subjects with impaired glucose tolerance in the Finnish Diabetes Prevention Study. Diabet Med. 2006 Jun;23(6):685-9.|Herder C, Peltonen M, Koenig W, Kräft I, Müller-Scholze S, Martin S, Lakka T, Ilanne-Parikka P, Eriksson JG, Hämäläinen H, Keinänen-Kiukaanniemi S, Valle TT, Uusitupa M, Lindström J, Kolb H, Tuomilehto J. Systemic immune mediators and lifestyle changes in the prevention of type 2 diabetes: results from the Finnish Diabetes Prevention Study. Diabetes. 2006 Aug;55(8):2340-6.|Mager U, Kolehmainen M, Lindström J, Eriksson JG, Valle TT, Hämäläinen H, Ilanne-Parikka P, Keinänen-Kiukaanniemi S, Tuomilehto JO, Pulkkinen L, Uusitupa MI; Finnish Diabetes Prevention Study Group. Association between ghrelin gene variations and blood pressure in subjects with impaired glucose tolerance. Am J Hypertens. 2006 Sep;19(9):920-6.|Lindström J, Ilanne-Parikka P, Peltonen M, Aunola S, Eriksson JG, Hemiö K, Hämäläinen H, Härkönen P, Keinänen-Kiukaanniemi S, Laakso M, Louheranta A, Mannelin M, Paturi M, Sundvall J, Valle TT, Uusitupa M, Tuomilehto J; Finnish Diabetes Prevention Study Group. Sustained reduction in the incidence of type 2 diabetes by lifestyle intervention: follow-up of the Finnish Diabetes Prevention Study. Lancet. 2006 Nov 11;368(9548):1673-9.|Laaksonen DE, Siitonen N, Lindström J, Eriksson JG, Reunanen P, Tuomilehto J, Uusitupa M; Finnish Diabetes Prevention Study Group. Physical activity, diet, and incident diabetes in relation to an ADRA2B polymorphism. Med Sci Sports Exerc. 2007 Feb;39(2):227-32.|Ottelin AM, Lindström J, Peltonen M, Martikainen J, Uusitupa M, Gylling H, Poutanen K, Louheranta A, Mannelin M, Paturi M, Salminen V, Tuomilehto J; Finnish Diabetes Prevention Study Group. Costs of a self-selected, health-promoting diet among the participants of the Finnish Diabetes Prevention Study. Diabetes Care. 2007 May;30(5):1275-7. Epub 2007 Feb 26.|Wang J, Kuusisto J, Vänttinen M, Kuulasmaa T, Lindström J, Tuomilehto J, Uusitupa M, Laakso M. Variants of transcription factor 7-like 2 (TCF7L2) gene predict conversion to type 2 diabetes in the Finnish Diabetes Prevention Study and are associated with impaired glucose regulation and impaired insulin secretion. Diabetologia. 2007 Jun;50(6):1192-200. Epub 2007 Apr 17.|Tolppanen AM, Pulkkinen L, Kolehmainen M, Schwab U, Lindström J, Tuomilehto J, Uusitupa M; Finnish Diabetes Prevention Study Group. Tenomodulin is associated with obesity and diabetes risk: the Finnish diabetes prevention study. Obesity (Silver Spring). 2007 May;15(5):1082-8.|Kilpeläinen TO, Lakka TA, Laaksonen DE, Laukkanen O, Lindström J, Eriksson JG, Valle TT, Hämäläinen H, Aunola S, Ilanne-Parikka P, Keinänen-Kiukaanniemi S, Tuomilehto J, Uusitupa M, Laakso M; Finnish Diabetes Prevention Study Group. Physical activity modifies the effect of SNPs in the SLC2A2 (GLUT2) and ABCC8 (SUR1) genes on the risk of developing type 2 diabetes. Physiol Genomics. 2007 Oct 22;31(2):264-72. Epub 2007 Jul 17. Erratum in: Physiol Genomics. 2008 Feb 19;32(3):419.|Uusitupa M, Peltonen M, Lindström J, Aunola S, Ilanne-Parikka P, Keinänen-Kiukaanniemi S, Valle TT, Eriksson JG, Tuomilehto J; Finnish Diabetes Prevention Study Group. Ten-year mortality and cardiovascular morbidity in the Finnish Diabetes Prevention Study--secondary analysis of the randomized trial. PLoS One. 2009 May 21;4(5):e5656. doi: 10.1371/journal.pone.0005656.|Pajunen P, Peltonen M, Eriksson JG, Ilanne-Parikka P, Aunola S, Keinänen-Kiukaanniemi S, Uusitupa M, Tuomilehto J, Lindström J; Finnish Diabetes Prevention Study. HbA(1c) in diagnosing and predicting Type 2 diabetes in impaired glucose tolerance: the Finnish Diabetes Prevention Study. Diabet Med. 2011 Jan;28(1):36-42. doi: 10.1111/j.1464-5491.2010.03183.x.	Type 2 Diabetes Intensive lifestyle counselling Parallel Assignment Prevention Randomized Behavioral All	The Finnish Diabetes Prevention Study	Interventional	Unknown status	N/A	2	522	diabetes mellitus, type 2|diabetes mellitus	NA	NA
NCT00518206	NA	NA	NA	NA	NA	NA	NA	NA	NA	NA	NA	19276262|25662405	Nicholaou T, Ebert LM, Davis ID, McArthur GA, Jackson H, Dimopoulos N, Tan B, Maraskovsky E, Miloradovic L, Hopkins W, Pan L, Venhaus R, Hoffman EW, Chen W, Cebon J. Regulatory T-cell-mediated attenuation of T-cell responses to the NY-ESO-1 ISCOMATRIX vaccine in patients with advanced malignant melanoma. Clin Cancer Res. 2009 Mar 15;15(6):2166-73. doi: 10.1158/1078-0432.CCR-08-2484. Epub 2009 Mar 10.|Klein O, Davis ID, McArthur GA, Chen L, Haydon A, Parente P, Dimopoulos N, Jackson H, Xiao K, Maraskovsky E, Hopkins W, Stan R, Chen W, Cebon J. Low-dose cyclophosphamide enhances antigen-specific CD4(+) T cell responses to NY-ESO-1/ISCOMATRIX™ vaccine in patients with advanced melanoma. Cancer Immunol Immunother. 2015 Apr;64(4):507-18. doi: 10.1007/s00262-015-1656-x. Epub 2015 Feb 7.	Melanoma NY-ESO-1 ISCOMATRIX® vaccine|Cyclophosphamide NA NA NA Biological|Drug All	Study of NY-ESO-1 ISCOMATRIX® in Patients With Measurable Stage III or IV Melanoma	Interventional	Completed	Phase 2	2	46	melanoma	cyclophosphamide	NA
NCT00518349	NA	NA	NA	NA	NA	NA	NA	NA	NA	NA	NA	16281143	Hoff G, Bretthauer M, Huppertz-Hauss G, Sauar J, Paulsen J, Dahler S, Kjellevold Ø. Evaluation of a novel colonoscope designed for easier passage through flexures: a randomized study. Endoscopy. 2005 Nov;37(11):1123-6.	Adenoma|Carcinoma|Colitis|Functional Colonic Disease Passive bending function|No passive bending function Parallel Assignment Diagnostic Randomized Device|Device All	Colonoscope Passive Bending Function	Interventional	Completed	N/A	2	120	colonic diseases, functional|colonic diseases|adenoma	NA	NA
NCT00518440	NA	NA	NA	NA	NA	NA	NA	NA	NA	NA	NA	15239078|12884207|12447853|10749332|10545534|17657817|17629586|17133565|16996806|16964546|16950959|16530510|16317692|16184570|15720535|14523675|12949721|12591067|12484709|11283862|17133489|17538968|17763387|17967565|18825709|18798336|18279672|18318440|20039781|19439490|19877205|19501192|19524577|19223884|20538000|20949552|20305573|21274872|21274877|21143345|22885329|22796239|22213561|22198704|21987355|21948394|21703173|23408116|23325162|23780824|23782487|24104197|23929808|24351370|24895202|24923598|24464209|24978929|25019700|25039930|25203057|25239633|25277846|25308108|25366667|25418487|25802196|25825217|25885260|26166142|26393924|26407170|26421889|26453953|26499927|26837055|27043883|27045922|27085756|27215797|27176033	Lee WM. Acetaminophen and the U.S. Acute Liver Failure Study Group: lowering the risks of hepatic failure. Hepatology. 2004 Jul;40(1):6-9. Review.|Vaquero J, Jordano Q, Lee WM, Blei AT; US Acute Liver Failure Study Group. Serum protein S-100b in acute liver failure: Results of the US Acute Liver Failure Study group. Liver Transpl. 2003 Aug;9(8):887-8.|The acute liver failure study group. Hepatology. 2002 Dec;36(6):1326. Review.|Murphy EJ, Davern TJ, Shakil AO, Shick L, Masharani U, Chow H, Freise C, Lee WM, Bass NM. Troglitazone-induced fulminant hepatic failure. Acute Liver Failure Study Group. Dig Dis Sci. 2000 Mar;45(3):549-53.|Fontana RJ, McCashland TM, Benner KG, Appelman HD, Gunartanam NT, Wisecarver JL, Rabkin JM, Lee WM. Acute liver failure associated with prolonged use of bromfenac leading to liver transplantation. The Acute Liver Failure Study Group. Liver Transpl Surg. 1999 Nov;5(6):480-4.|Leung PS, Rossaro L, Davis PA, Park O, Tanaka A, Kikuchi K, Miyakawa H, Norman GL, Lee W, Gershwin ME; Acute Liver Failure Study Group. Antimitochondrial antibodies in acute liver failure: implications for primary biliary cirrhosis. Hepatology. 2007 Nov;46(5):1436-42.|Møller HJ, Grønbaek H, Schiødt FV, Holland-Fischer P, Schilsky M, Munoz S, Hassanein T, Lee WM; U.S. Acute Liver Failure Study Group. Soluble CD163 from activated macrophages predicts mortality in acute liver failure. J Hepatol. 2007 Nov;47(5):671-6. Epub 2007 Jun 21.|Schiødt FV, Ostapowicz G, Murray N, Satyanarana R, Zaman A, Munoz S, Lee WM. Alpha-fetoprotein and prognosis in acute liver failure. Liver Transpl. 2006 Dec;12(12):1776-81.|Rutherford A, Davern T, Hay JE, Murray NG, Hassanein T, Lee WM, Chung RT; Acute Liver Failure Study Group. Influence of high body mass index on outcome in acute liver failure. Clin Gastroenterol Hepatol. 2006 Dec;4(12):1544-9. Epub 2006 Sep 25.|Lee WM, Brown KE, Young NS, Dawson GJ, Schlauder GG, Gutierrez RA, Fontana R, Rossaro L, Davern T, Lalani E; Acute Liver Failure Study Group. Brief report: no evidence for parvovirus B19 or hepatitis E virus as a cause of acute liver failure. Dig Dis Sci. 2006 Oct;51(10):1712-5.|James LP, Alonso EM, Hynan LS, Hinson JA, Davern TJ, Lee WM, Squires RH; Pediatric Acute Liver Failure Study Group. Detection of acetaminophen protein adducts in children with acute liver failure of indeterminate cause. Pediatrics. 2006 Sep;118(3):e676-81.|Davern TJ 2nd, James LP, Hinson JA, Polson J, Larson AM, Fontana RJ, Lalani E, Munoz S, Shakil AO, Lee WM; Acute Liver Failure Study Group. Measurement of serum acetaminophen-protein adducts in patients with acute liver failure. Gastroenterology. 2006 Mar;130(3):687-94. Erratum in: Gastroenterology. 2006 May;130(6):1933.|Larson AM, Polson J, Fontana RJ, Davern TJ, Lalani E, Hynan LS, Reisch JS, Schiødt FV, Ostapowicz G, Shakil AO, Lee WM; Acute Liver Failure Study Group. Acetaminophen-induced acute liver failure: results of a United States multicenter, prospective study. Hepatology. 2005 Dec;42(6):1364-72.|Schiødt FV, Rossaro L, Stravitz RT, Shakil AO, Chung RT, Lee WM; Acute Liver Failure Study Group. Gc-globulin and prognosis in acute liver failure. Liver Transpl. 2005 Oct;11(10):1223-7.|Wai CT, Fontana RJ, Polson J, Hussain M, Shakil AO, Han SH, Davern TJ, Lee WM, Lok AS; US Acute Liver Failure Study Group. Clinical outcome and virological characteristics of hepatitis B-related acute liver failure in the United States. J Viral Hepat. 2005 Mar;12(2):192-8.|Lee WM. Acute liver failure in the United States. Semin Liver Dis. 2003 Aug;23(3):217-26. Review.|Vaquero J, Polson J, Chung C, Helenowski I, Schiodt FV, Reisch J, Lee WM, Blei AT. Infection and the progression of hepatic encephalopathy in acute liver failure. Gastroenterology. 2003 Sep;125(3):755-64.|Schiødt FV, Davern TJ, Shakil AO, McGuire B, Samuel G, Lee WM. Viral hepatitis-related acute liver failure. Am J Gastroenterol. 2003 Feb;98(2):448-53.|Ostapowicz G, Fontana RJ, Schiødt FV, Larson A, Davern TJ, Han SH, McCashland TM, Shakil AO, Hay JE, Hynan L, Crippin JS, Blei AT, Samuel G, Reisch J, Lee WM; U.S. Acute Liver Failure Study Group. Results of a prospective study of acute liver failure at 17 tertiary care centers in the United States. Ann Intern Med. 2002 Dec 17;137(12):947-54.|Teo EK, Ostapowicz G, Hussain M, Lee WM, Fontana RJ, Lok AS; US ALF Study Group (Acute Liver Failure). Hepatitis B infection in patients with acute liver failure in the United States. Hepatology. 2001 Apr;33(4):972-6.|Taylor RM, Davern T, Munoz S, Han SH, McGuire B, Larson AM, Hynan L, Lee WM, Fontana RJ; US Acute Liver Failure Study Group. Fulminant hepatitis A virus infection in the United States: Incidence, prognosis, and outcomes. Hepatology. 2006 Dec;44(6):1589-97.|Parekh NK, Hynan LS, De Lemos J, Lee WM; Acute Liver Failure Study Group. Elevated troponin I levels in acute liver failure: is myocardial injury an integral part of acute liver failure? Hepatology. 2007 Jun;45(6):1489-95.|Schiødt FV, Bangert K, Shakil AO, McCashland T, Murray N, Hay JE, Lee WM; Acute Liver Failure Study Group. Predictive value of actin-free Gc-globulin in acute liver failure. Liver Transpl. 2007 Sep;13(9):1324-9.|Rutherford AE, Hynan LS, Borges CB, Forcione DG, Blackard JT, Lin W, Gorman AR, Shaikh OS, Reuben A, Harrison E, Reddy KR, Le WM, Chung RT; ALF Study Group. Serum apoptosis markers in acute liver failure: a pilot study. Clin Gastroenterol Hepatol. 2007 Dec;5(12):1477-83. Epub 2007 Oct 29.|Levitsky J, Duddempudi AT, Lakeman FD, Whitley RJ, Luby JP, Lee WM, Fontana RJ, Blei AT, Ison MG; US Acute Liver Failure Study Group. Detection and diagnosis of herpes simplex virus infection in adults with acute liver failure. Liver Transpl. 2008 Oct;14(10):1498-504. doi: 10.1002/lt.21567.|Korman JD, Volenberg I, Balko J, Webster J, Schiodt FV, Squires RH Jr, Fontana RJ, Lee WM, Schilsky ML; Pediatric and Adult Acute Liver Failure Study Groups. Screening for Wilson disease in acute liver failure: a comparison of currently available diagnostic tests. Hepatology. 2008 Oct;48(4):1167-74. doi: 10.1002/hep.22446.|Polson J, Wians FH Jr, Orsulak P, Fuller D, Murray NG, Koff JM, Khan AI, Balko JA, Hynan LS, Lee WM; Acute Liver Failure Study Group. False positive acetaminophen concentrations in patients with liver injury. Clin Chim Acta. 2008 May;391(1-2):24-30. doi: 10.1016/j.cca.2008.01.018. Epub 2008 Jan 26.|Lee WM, Squires RH Jr, Nyberg SL, Doo E, Hoofnagle JH. Acute liver failure: Summary of a workshop. Hepatology. 2008 Apr;47(4):1401-15. doi: 10.1002/hep.22177.|Li J, Zhu X, Liu F, Cai P, Sanders C, Lee WM, Uetrecht J. Cytokine and autoantibody patterns in acute liver failure. J Immunotoxicol. 2010 Jul-Sep;7(3):157-64. doi: 10.3109/15476910903501748.|James LP, Letzig L, Simpson PM, Capparelli E, Roberts DW, Hinson JA, Davern TJ, Lee WM. Pharmacokinetics of acetaminophen-protein adducts in adults with acetaminophen overdose and acute liver failure. Drug Metab Dispos. 2009 Aug;37(8):1779-84. doi: 10.1124/dmd.108.026195. Epub 2009 May 13.|Schiødt FV, Chung RT, Schilsky ML, Hay JE, Christensen E, Lee WM; Acute Liver Failure Study Group. Outcome of acute liver failure in the elderly. Liver Transpl. 2009 Nov;15(11):1481-7. doi: 10.1002/lt.21865.|Forde KA, Reddy KR, Troxel AB, Sanders CM, Lee WM; Acute Liver Failure Study Group. Racial and ethnic differences in presentation, etiology, and outcomes of acute liver failure in the United States. Clin Gastroenterol Hepatol. 2009 Oct;7(10):1121-6. doi: 10.1016/j.cgh.2009.05.029. Epub 2009 Jun 23.|Lee WM, Hynan LS, Rossaro L, Fontana RJ, Stravitz RT, Larson AM, Davern TJ 2nd, Murray NG, McCashland T, Reisch JS, Robuck PR; Acute Liver Failure Study Group. Intravenous N-acetylcysteine improves transplant-free survival in early stage non-acetaminophen acute liver failure. Gastroenterology. 2009 Sep;137(3):856-64, 864.e1. doi: 10.1053/j.gastro.2009.06.006. Epub 2009 Jun 12. Erratum in: Gastroenterology. 2013 Sep;145(3):695. Dosage error in article text.|Coté GA, Gottstein JH, Daud A, Blei AT; Acute Liver Failure Study Group. The role of etiology in the hyperamylasemia of acute liver failure. Am J Gastroenterol. 2009 Mar;104(3):592-7. doi: 10.1038/ajg.2008.84. Epub 2009 Feb 17.|Strnad P, Zhou Q, Hanada S, Lazzeroni LC, Zhong BH, So P, Davern TJ, Lee WM; Acute Liver Failure Study Group, Omary MB. Keratin variants predispose to acute liver failure and adverse outcome: race and ethnic associations. Gastroenterology. 2010 Sep;139(3):828-35, 835.e1-3. doi: 10.1053/j.gastro.2010.06.007. Epub 2010 Jun 9.|Reuben A, Koch DG, Lee WM; Acute Liver Failure Study Group. Drug-induced acute liver failure: results of a U.S. multicenter, prospective study. Hepatology. 2010 Dec;52(6):2065-76. doi: 10.1002/hep.23937. Epub 2010 Oct 14.|Gregory B, Larson AM, Reisch J, Lee WM; Acute Liver Failure Study Group. Acetaminophen dose does not predict outcome in acetaminophen-induced acute liver failure. J Investig Med. 2010 Jun;58(5):707-10. doi: 10.231/JIM.0b013e3181db8764.|Stravitz RT, Lefkowitch JH, Fontana RJ, Gershwin ME, Leung PS, Sterling RK, Manns MP, Norman GL, Lee WM; Acute Liver Failure Study Group. Autoimmune acute liver failure: proposed clinical and histological criteria. Hepatology. 2011 Feb;53(2):517-26. doi: 10.1002/hep.24080. Epub 2011 Jan 5.|Khandelwal N, James LP, Sanders C, Larson AM, Lee WM; Acute Liver Failure Study Group. Unrecognized acetaminophen toxicity as a cause of indeterminate acute liver failure. Hepatology. 2011 Feb;53(2):567-76. doi: 10.1002/hep.24060. Epub 2011 Jan 10.|Ajmera V, Xia G, Vaughan G, Forbi JC, Ganova-Raeva LM, Khudyakov Y, Opio CK, Taylor R, Restrepo R, Munoz S, Fontana RJ, Lee WM; Acute Liver Failure Study Group. What factors determine the severity of hepatitis A-related acute liver failure? J Viral Hepat. 2011 Jul;18(7):e167-74. doi: 10.1111/j.1365-2893.2010.01410.x. Epub 2010 Dec 8.|Rutherford A, King LY, Hynan LS, Vedvyas C, Lin W, Lee WM, Chung RT; ALF Study Group. Development of an accurate index for predicting outcomes of patients with acute liver failure. Gastroenterology. 2012 Nov;143(5):1237-1243. doi: 10.1053/j.gastro.2012.07.113. Epub 2012 Aug 8.|Chung RT, Stravitz RT, Fontana RJ, Schiodt FV, Mehal WZ, Reddy KR, Lee WM. Pathogenesis of liver injury in acute liver failure. Gastroenterology. 2012 Sep;143(3):e1-e7. doi: 10.1053/j.gastro.2012.07.011. Epub 2012 Jul 13.|Lee WM, Stravitz RT, Larson AM. Introduction to the revised American Association for the Study of Liver Diseases Position Paper on acute liver failure 2011. Hepatology. 2012 Mar;55(3):965-7. doi: 10.1002/hep.25551.|Dao DY, Seremba E, Ajmera V, Sanders C, Hynan LS, Lee WM; Acute Liver Failure Study Group. Use of nucleoside (tide) analogues in patients with hepatitis B-related acute liver failure. Dig Dis Sci. 2012 May;57(5):1349-57. doi: 10.1007/s10620-011-2013-3. Epub 2011 Dec 25.|Dao DY, Hynan LS, Yuan HJ, Sanders C, Balko J, Attar N, Lok AS, Word RA, Lee WM; Acute Liver Failure Study Group. Two distinct subtypes of hepatitis B virus-related acute liver failure are separable by quantitative serum immunoglobulin M anti-hepatitis B core antibody and hepatitis B virus DNA levels. Hepatology. 2012 Mar;55(3):676-84. doi: 10.1002/hep.24732. Epub 2012 Jan 31.|Taylor RM, Tujios S, Jinjuvadia K, Davern T, Shaikh OS, Han S, Chung RT, Lee WM, Fontana RJ. Short and long-term outcomes in patients with acute liver failure due to ischemic hepatitis. Dig Dis Sci. 2012 Mar;57(3):777-85. doi: 10.1007/s10620-011-1918-1. Epub 2011 Sep 27.|Stravitz RT, Lisman T, Luketic VA, Sterling RK, Puri P, Fuchs M, Ibrahim A, Lee WM, Sanyal AJ. Minimal effects of acute liver injury/acute liver failure on hemostasis as assessed by thromboelastography. J Hepatol. 2012 Jan;56(1):129-36. doi: 10.1016/j.jhep.2011.04.020. Epub 2011 May 19.|Court MH, Freytsis M, Wang X, Peter I, Guillemette C, Hazarika S, Duan SX, Greenblatt DJ, Lee WM; Acute Liver Failure Study Group. The UDP-glucuronosyltransferase (UGT) 1A polymorphism c.2042C>G (rs8330) is associated with increased human liver acetaminophen glucuronidation, increased UGT1A exon 5a/5b splice variant mRNA ratio, and decreased risk of unintentional acetaminophen-induced acute liver failure. J Pharmacol Exp Ther. 2013 May;345(2):297-307. doi: 10.1124/jpet.112.202010. Epub 2013 Feb 13.|Singh S, Hynan LS, Lee WM; Acute Liver Failure Study Group. Improvements in hepatic serological biomarkers are associated with clinical benefit of intravenous N-acetylcysteine in early stage non-acetaminophen acute liver failure. Dig Dis Sci. 2013 May;58(5):1397-402. doi: 10.1007/s10620-012-2512-x. Epub 2013 Jan 17.|Rangnekar AS, Ellerbe C, Durkalski V, McGuire B, Lee WM, Fontana RJ. Quality of life is significantly impaired in long-term survivors of acute liver failure and particularly in acetaminophen-overdose patients. Liver Transpl. 2013 Sep;19(9):991-1000. doi: 10.1002/lt.23688. Epub 2013 Aug 18.|Stravitz RT, Sanyal AJ, Reisch J, Bajaj JS, Mirshahi F, Cheng J, Lee WM; Acute Liver Failure Study Group. Effects of N-acetylcysteine on cytokines in non-acetaminophen acute liver failure: potential mechanism of improvement in transplant-free survival. Liver Int. 2013 Oct;33(9):1324-31. doi: 10.1111/liv.12214. Epub 2013 Jun 19.|Court MH, Peter I, Hazarika S, Vasiadi M, Greenblatt DJ, Lee WM; Acute Liver Failure Study Group. Candidate gene polymorphisms in patients with acetaminophen-induced acute liver failure. Drug Metab Dispos. 2014 Jan;42(1):28-32. doi: 10.1124/dmd.113.053546. Epub 2013 Oct 8.|Karkhanis J, Verna EC, Chang MS, Stravitz RT, Schilsky M, Lee WM, Brown RS Jr; Acute Liver Failure Study Group. Steroid use in acute liver failure. Hepatology. 2014 Feb;59(2):612-21. doi: 10.1002/hep.26678. Epub 2013 Dec 24.|Karvellas CJ, Fix OK, Battenhouse H, Durkalski V, Sanders C, Lee WM; U S Acute Liver Failure Study Group. Outcomes and complications of intracranial pressure monitoring in acute liver failure: a retrospective cohort study. Crit Care Med. 2014 May;42(5):1157-67. doi: 10.1097/CCM.0000000000000144.|Dubin PH, Yuan H, Devine RK, Hynan LS, Jain MK, Lee WM; Acute Liver Failure Study Group. Micro-RNA-122 levels in acute liver failure and chronic hepatitis C. J Med Virol. 2014 Sep;86(9):1507-14. doi: 10.1002/jmv.23987. Epub 2014 Jun 4.|McGill MR, Staggs VS, Sharpe MR, Lee WM, Jaeschke H; Acute Liver Failure Study Group. Serum mitochondrial biomarkers and damage-associated molecular patterns are higher in acetaminophen overdose patients with poor outcome. Hepatology. 2014 Oct;60(4):1336-45. doi: 10.1002/hep.27265. Epub 2014 Aug 25.|Mellinger JL, Rossaro L, Naugler WE, Nadig SN, Appelman H, Lee WM, Fontana RJ. Epstein-Barr virus (EBV) related acute liver failure: a case series from the US Acute Liver Failure Study Group. Dig Dis Sci. 2014 Jul;59(7):1630-7. doi: 10.1007/s10620-014-3029-2. Epub 2014 Jan 25. Review.|Long D, Fix OK, Deng X, Seielstad M, Lauring AS; Acute Liver Failure Study Group. Whole genome sequencing to identify host genetic risk factors for severe outcomes of hepatitis a virus infection. J Med Virol. 2014 Oct;86(10):1661-8. doi: 10.1002/jmv.24007. Epub 2014 Jun 30.|Tujios SR, Hynan LS, Vazquez MA, Larson AM, Seremba E, Sanders CM, Lee WM; Acute Liver Failure Study Group. Risk factors and outcomes of acute kidney injury in patients with acute liver failure. Clin Gastroenterol Hepatol. 2015 Feb;13(2):352-9. doi: 10.1016/j.cgh.2014.07.011. Epub 2014 Jul 11.|Fontana RJ, Ellerbe C, Durkalski VE, Rangnekar A, Reddy RK, Stravitz T, McGuire B, Davern T, Reuben A, Liou I, Fix O, Ganger DR, Chung RT, Schilsky M, Han S, Hynan LS, Sanders C, Lee WM; US Acute Liver Failure Study Group. Two-year outcomes in initial survivors with acute liver failure: results from a prospective, multicentre study. Liver Int. 2015 Feb;35(2):370-80. doi: 10.1111/liv.12632. Epub 2014 Jul 28.|Laursen TL, Sandahl TD, Støy S, Schiødt FV, Lee WM, Vilstrup H, Thiel S, Grønbaek H; US Acute Liver Failure Study Group. Circulating mannan-binding lectin, M-, L-, H-ficolin and collectin-liver-1 levels in patients with acute liver failure. Liver Int. 2015 Mar;35(3):756-63. doi: 10.1111/liv.12682. Epub 2014 Sep 30.|Woolbright BL, McGill MR, Staggs VS, Winefield RD, Gholami P, Olyaee M, Sharpe MR, Curry SC, Lee WM, Jaeschke H; Acute Liver Failure Study Group. Glycodeoxycholic acid levels as prognostic biomarker in acetaminophen-induced acute liver failure patients. Toxicol Sci. 2014 Dec;142(2):436-44. doi: 10.1093/toxsci/kfu195. Epub 2014 Sep 19.|Rich NE, Sanders C, Hughes RS, Fontana RJ, Stravitz RT, Fix O, Han SH, Naugler WE, Zaman A, Lee WM. Malignant infiltration of the liver presenting as acute liver failure. Clin Gastroenterol Hepatol. 2015 May;13(5):1025-8. doi: 10.1016/j.cgh.2014.09.040. Epub 2014 Sep 30.|Karvellas CJ, Todd Stravitz R, Battenhouse H, Lee WM, Schilsky ML; US Acute Liver Failure Study Group. Therapeutic hypothermia in acute liver failure: a multicenter retrospective cohort analysis. Liver Transpl. 2015 Jan;21(1):4-12. doi: 10.1002/lt.24021.|Speiser JL, Durkalski VL, Lee WM. Random forest classification of etiologies for an orphan disease. Stat Med. 2015 Feb 28;34(5):887-99. doi: 10.1002/sim.6351. Epub 2014 Nov 3.|Foureau DM, Walling TL, Maddukuri V, Anderson W, Culbreath K, Kleiner DE, Ahrens WA, Jacobs C, Watkins PB, Fontana RJ, Chalasani N, Talwalkar J, Lee WM, Stolz A, Serrano J, Bonkovsky HL. Comparative analysis of portal hepatic infiltrating leucocytes in acute drug-induced liver injury, idiopathic autoimmune and viral hepatitis. Clin Exp Immunol. 2015 Apr;180(1):40-51. doi: 10.1111/cei.12558.|Srungaram P, Rule JA, Yuan HJ, Reimold A, Dahl B, Sanders C, Lee WM; Acute Liver Failure Study Group. Plasma osteopontin in acute liver failure. Cytokine. 2015 Jun;73(2):270-6. doi: 10.1016/j.cyto.2015.02.021. Epub 2015 Mar 21.|Basta G, Del Turco S, Navarra T, Lee WM; Acute Liver Failure Study Group. Circulating levels of soluble receptor for advanced glycation end products and ligands of the receptor for advanced glycation end products in patients with acute liver failure. Liver Transpl. 2015 Jun;21(6):847-54. doi: 10.1002/lt.24129.|Speiser JL, Lee WM, Karvellas CJ; US Acute Liver Failure Study Group. Predicting outcome on admission and post-admission for acetaminophen-induced acute liver failure using classification and regression tree models. PLoS One. 2015 Apr 17;10(4):e0122929. doi: 10.1371/journal.pone.0122929. eCollection 2015.|Serper M, Wolf MS, Parikh NA, Tillman H, Lee WM, Ganger DR. Risk Factors, Clinical Presentation, and Outcomes in Overdose With Acetaminophen Alone or With Combination Products: Results From the Acute Liver Failure Study Group. J Clin Gastroenterol. 2016 Jan;50(1):85-91. doi: 10.1097/MCG.0000000000000378.|Rule JA, Hynan LS, Attar N, Sanders C, Korzun WJ, Lee WM; Acute Liver Failure Study Group. Procalcitonin Identifies Cell Injury, Not Bacterial Infection, in Acute Liver Failure. PLoS One. 2015 Sep 22;10(9):e0138566. doi: 10.1371/journal.pone.0138566. eCollection 2015.|Kaur G, Leslie EM, Tillman H, Lee WM, Swanlund DP, Karvellas CJ; US Acute Liver Failure Study Group. Detection of Ophthalmic Acid in Serum from Acetaminophen-Induced Acute Liver Failure Patients Is More Frequent in Non-Survivors. PLoS One. 2015 Sep 25;10(9):e0139299. doi: 10.1371/journal.pone.0139299. eCollection 2015.|Reddy KR, Ellerbe C, Schilsky M, Stravitz RT, Fontana RJ, Durkalski V, Lee WM; Acute Liver Failure Study Group. Determinants of outcome among patients with acute liver failure listed for liver transplantation in the United States. Liver Transpl. 2016 Apr;22(4):505-15. doi: 10.1002/lt.24347.|Stravitz RT, Ellerbe C, Durkalski V, Reuben A, Lisman T, Lee WM; Acute Liver Failure Study Group. Thrombocytopenia Is Associated With Multi-organ System Failure in Patients With Acute Liver Failure. Clin Gastroenterol Hepatol. 2016 Apr;14(4):613-620.e4. doi: 10.1016/j.cgh.2015.09.029. Epub 2015 Dec 10.|Rosen HR, Biggins SW, Niki T, Gralla J, Hillman H, Hirashima M, Schilsky M, Lee WM; Acute Liver Failure Study Group. Association Between Plasma Level of Galectin-9 and Survival of Patients With Drug-Induced Acute Liver Failure. Clin Gastroenterol Hepatol. 2016 Apr;14(4):606-612.e3. doi: 10.1016/j.cgh.2015.09.040. Epub 2015 Oct 20.|Karvellas CJ, Tillman H, Leung AA, Lee WM, Schilsky ML, Hameed B, Stravitz RT, McGuire BM, Fix OK; United States Acute Liver Failure Study Group. Acute liver injury and acute liver failure from mushroom poisoning in North America. Liver Int. 2016 Jul;36(7):1043-50. doi: 10.1111/liv.13080. Epub 2016 Mar 4.|Reuben A, Tillman H, Fontana RJ, Davern T, McGuire B, Stravitz RT, Durkalski V, Larson AM, Liou I, Fix O, Schilsky M, McCashland T, Hay JE, Murray N, Shaikh OS, Ganger D, Zaman A, Han SB, Chung RT, Smith A, Brown R, Crippin J, Harrison ME, Koch D, Munoz S, Reddy KR, Rossaro L, Satyanarayana R, Hassanein T, Hanje AJ, Olson J, Subramanian R, Karvellas C, Hameed B, Sherker AH, Robuck P, Lee WM. Outcomes in Adults With Acute Liver Failure Between 1998 and 2013: An Observational Cohort Study. Ann Intern Med. 2016 Jun 7;164(11):724-32. doi: 10.7326/M15-2211. Epub 2016 Apr 5.|Hillman L, Gottfried M, Whitsett M, Rakela J, Schilsky M, Lee WM, Ganger D. Clinical Features and Outcomes of Complementary and Alternative Medicine Induced Acute Liver Failure and Injury. Am J Gastroenterol. 2016 Jul;111(7):958-65. doi: 10.1038/ajg.2016.114. Epub 2016 Apr 5. Erratum in: Am J Gastroenterol. 2016 Oct;111(10 ):1504.|Koch DG, Tillman H, Durkalski V, Lee WM, Reuben A. Development of a Model to Predict Transplant-free Survival of Patients With Acute Liver Failure. Clin Gastroenterol Hepatol. 2016 Aug;14(8):1199-1206.e2. doi: 10.1016/j.cgh.2016.03.046. Epub 2016 Apr 13.|Fontana RJ, Engle RE, Scaglione S, Araya V, Shaikh O, Tillman H, Attar N, Purcell RH, Lee WM; US Acute Liver Failure Study Group. The role of hepatitis E virus infection in adult Americans with acute liver failure. Hepatology. 2016 Dec;64(6):1870-1880. doi: 10.1002/hep.28649. Epub 2016 Jun 23.|Fix OK, Liou I, Karvellas CJ, Ganger DR, Forde KA, Subramanian RM, Boylan A, Hanje J, Stravitz RT, Lee WM; Acute Liver Failure Study Group. Development and Pilot of a Checklist for Management of Acute Liver Failure in the Intensive Care Unit. PLoS One. 2016 May 13;11(5):e0155500. doi: 10.1371/journal.pone.0155500. eCollection 2016.	Acute Liver Failure|Acute Liver Injury|Fulminant Hepatic Failure NA NA NA NA NA All	NA	NA	NA	NA	NA	NA	liver failure, acute|liver failure|hepatic insufficiency	NA	NA
NCT00518479	NA	NA	NA	NA	NA	NA	NA	NA	NA	NA	NA	17389264	Burns J, Sivananthan MU, Ball SG, Mackintosh AF, Mary DA, Greenwood JP. Relationship between central sympathetic drive and magnetic resonance imaging-determined left ventricular mass in essential hypertension. Circulation. 2007 Apr 17;115(15):1999-2005. Epub 2007 Mar 26.	Hypertension|Left Ventricular Hypertrophy Bendroflumethiazide 2.5mg OD; Amlodipine 10mg OD|Valsartan 160mg OD; Moxonidine 400mcg OD Parallel Assignment Treatment Randomized Drug|Drug All	Pathophysiological Mechanisms of Hypertensive LVH:Optimising Regression	Interventional	Completed	N/A	2	42	hypertrophy, left ventricular|hypertension|hypertrophy	moxonidine|bendroflumethiazide|amlodipine|valsartan	NA
NCT00518518	NA	NA	NA	NA	NA	NA	NA	NA	NA	NA	NA	19134016	Stelmach I, Kaczmarek-Woźniak J, Majak P, Olszowiec-Chlebna M, Jerzynska J. Efficacy and safety of high-doses sublingual immunotherapy in ultra-rush scheme in children allergic to grass pollen. Clin Exp Allergy. 2009 Mar;39(3):401-8. doi: 10.1111/j.1365-2222.2008.03159.x. Epub 2008 Dec 23.	Asthma Staloral 300|placebo Parallel Assignment Treatment Randomized Drug|Drug All	Safety and Efficacy of Ultra-Rush Sublingual Immunotherapy in Children With Asthma Allergic to Grass Pollen	Interventional	Completed	Phase 4	2	50	asthma	NA	NA
NCT00518947	NA	NA	NA	NA	NA	NA	NA	NA	NA	NA	NA	19594501	Mallinger AG, Thase ME, Haskett R, Buttenfield J, Luckenbaugh DA, Frank E, Kupfer DJ, Manji HK. Verapamil augmentation of lithium treatment improves outcome in mania unresponsive to lithium alone: preliminary findings and a discussion of therapeutic mechanisms. Bipolar Disord. 2008 Dec;10(8):856-66. doi: 10.1111/j.1399-5618.2008.00636.x.	Mania Lithium|verapamil|verapamil plus lithium NA NA NA Drug|Drug|Drug All	Pharmacotherapy of Treatment-Resistant Mania	Interventional	Completed	Phase 3	3	45	bipolar disorder	lithium carbonate|verapamil	NA
NCT00519051	NA	NA	NA	NA	NA	NA	NA	NA	NA	NA	NA	17657327	Fritsch R, Araya R, Solís J, Montt E, Pilowsky D, Rojas G. [A randomized trial of pharmacotherapy with telephone monitoring to improve treatment of depression in primary care in Santiago, Chile]. Rev Med Chil. 2007 May;135(5):587-95. Epub 2007 Jul 9. Spanish.	Depression monitorized pharmacotherapy with antidepressants drugs (Fluoxetine) Parallel Assignment Treatment Randomized Other Female	NA	NA	NA	NA	NA	NA	depression	fluoxetine|antidepressive agents	NA
NCT00519064	NA	NA	NA	NA	NA	NA	NA	NA	NA	NA	NA	20813217	Black S, Della Cioppa G, Malfroot A, Nacci P, Nicolay U, Pellegrini M, Sokal E, Vertruyen A. Safety of MF59-adjuvanted versus non-adjuvanted influenza vaccines in children and adolescents: an integrated analysis. Vaccine. 2010 Oct 21;28(45):7331-6. doi: 10.1016/j.vaccine.2010.08.075. Epub 2010 Sep 15.	Influenza Disease Adjuvanted influenza vaccine Parallel Assignment Prevention Randomized Biological All	Immunogenicity and Safety of an Adjuvanted Inactivated Subunit Influenza Vaccine to Those of a Non-adjuvanted Inactivated Subunit Influenza Vaccine, When Administered to Adults Affected by Chronic Diseases	Interventional	Completed	Phase 3	2	361	influenza, human|chronic disease	NA	NA
NCT00519077	NA	NA	NA	NA	NA	NA	NA	NA	NA	NA	NA	22513208	Perez CA, Song H, Raez LE, Agulnik M, Grushko TA, Dekker A, Stenson K, Blair EA, Olopade OI, Seiwert TY, Vokes EE, Cohen EE. Phase II study of gefitinib adaptive dose escalation to skin toxicity in recurrent or metastatic squamous cell carcinoma of the head and neck. Oral Oncol. 2012 Sep;48(9):887-92. doi: 10.1016/j.oraloncology.2012.03.020. Epub 2012 Apr 17.	Head and Neck Neoplasms Gefitinib NA NA NA Drug All	NA	NA	NA	NA	NA	NA	carcinoma, squamous cell|squamous cell carcinoma of head and neck|head and neck neoplasms|carcinoma	gefitinib	NA
NCT00519246	NA	NA	NA	NA	NA	NA	NA	NA	NA	NA	NA	18622068	Shen X, Wang F, Xu S, Ma L, Liu Y, Feng S, Wang W, Zhao Q, Li X, Zhao L, Yao X, Qu J, Xie B, Wang H, Yuan H, Cao Y, Sun Y, Wang W, Guo L, Song Z, Wang Z, Guan X. Comparison of the analgesic efficacy of preemptive and preventive tramadol after lumpectomy. Pharmacol Rep. 2008 May-Jun;60(3):415-21.	Mastectomy|Pain, Postoperative Saline|Opioid|Opioid|NSAID|NSAID|Opioid|Opioid Parallel Assignment Treatment Randomized Drug|Drug|Drug|Drug|Drug|Drug|Drug Female	Comparison of Pain Therapeutic Effects After Benign Mastectomy	Interventional	Completed	Phase 4	7	2000	pain, postoperative	analgesics, opioid|anti-inflammatory agents, non-steroidal	NA
NCT00519311	NA	NA	NA	NA	NA	NA	NA	NA	NA	NA	NA	23929635|NA|27343021|26868513|26559898|27704663	Doan T, Ware R, McPherson L, van Dooren K, Bain C, Carrington S, Einfeld S, Tonge B, Lennox N. Psychotropic medication use in adolescents with intellectual disability living in the community. Pharmacoepidemiol Drug Saf. 2014 Jan;23(1):69-76. doi: 10.1002/pds.3484. Epub 2013 Aug 8.|Carrington S., Lennox N., O'callaghan M., Mcpherson L. & Selva G. (2014) Promoting self-determination for better health and wellbeing for adolescents who have an intellectual disability. Australasian Journal of Special Education 38 (2), 93-114.|Lennox N, McPherson L, Bain C, O'Callaghan M, Carrington S, Ware RS. A health advocacy intervention for adolescents with intellectual disability: a cluster randomized controlled trial. Dev Med Child Neurol. 2016 Dec;58(12):1265-1272. doi: 10.1111/dmcn.13174. Epub 2016 Jun 25.|McPherson L, Ware RS, Carrington S, Lennox N. Enhancing Self-Determination in Health: Results of an RCT of the Ask Project, a School-Based Intervention for Adolescents with Intellectual Disability. J Appl Res Intellect Disabil. 2017 Mar;30(2):360-370. doi: 10.1111/jar.12247. Epub 2016 Feb 12.|Krause S, Ware R, McPherson L, Lennox N, O'Callaghan M. Obesity in adolescents with intellectual disability: Prevalence and associated characteristics. Obes Res Clin Pract. 2016 Sep - Oct;10(5):520-530. doi: 10.1016/j.orcp.2015.10.006. Epub 2015 Nov 11.|Patton KA, Ware R, McPherson L, Emerson E, Lennox N. Parent-Related Stress of Male and Female Carers of Adolescents with Intellectual Disabilities and Carers of Children within the General Population: A Cross-Sectional Comparison. J Appl Res Intellect Disabil. 2018 Jan;31(1):51-61. doi: 10.1111/jar.12292. Epub 2016 Oct 4.	Hearing Impairment|Obesity|Vision Impairment Health Intervention Package Parallel Assignment Supportive Care Randomized Behavioral All	Health Intervention for Adolescents With Intellectual Disability	Interventional	Completed	N/A	2	732	deafness|hearing loss|intellectual disability	NA	NA
NCT00519324	NA	NA	NA	NA	NA	NA	NA	NA	NA	NA	NA	20231677	Doi T, Muro K, Boku N, Yamada Y, Nishina T, Takiuchi H, Komatsu Y, Hamamoto Y, Ohno N, Fujita Y, Robson M, Ohtsu A. Multicenter phase II study of everolimus in patients with previously treated metastatic gastric cancer. J Clin Oncol. 2010 Apr 10;28(11):1904-10. doi: 10.1200/JCO.2009.26.2923. Epub 2010 Mar 15.	Advanced Gastric Cancer Everolimus NA NA NA Drug All	NA	NA	NA	NA	NA	NA	stomach neoplasms	everolimus	NA
NCT00519597	NA	NA	NA	NA	NA	NA	NA	NA	NA	NA	NA	30324547|30130421|29243273|29217597|29029237|28408103|28296427|26914592|25547036|25325463|23952854|18663661	Baniak LM, Chasens ER, Luyster FS, Strollo PJ Jr, Thunström E, Peker Y. Obstructive sleep apnea and self-reported functional impairment in revascularized patients with coronary artery disease in the RICCADSA trial. Sleep Breath. 2018 Dec;22(4):1169-1177. doi: 10.1007/s11325-018-1733-4. Epub 2018 Oct 15.|Balcan B, Thunström E, Strollo PJ Jr, Peker Y. Continuous Positive Airway Pressure Treatment and Depression in Adults with Coronary Artery Disease and Nonsleepy Obstructive Sleep Apnea. A Secondary Analysis of the RICCADSA Trial. Ann Am Thorac Soc. 2019 Jan;16(1):62-70. doi: 10.1513/AnnalsATS.201803-174OC.|Luyster FS, Strollo PJ Jr, Thunström E, Peker Y. Long-term use of continuous positive airway pressure therapy in coronary artery disease patients with nonsleepy obstructive sleep apnea. Clin Cardiol. 2017 Dec;40(12):1297-1302. doi: 10.1002/clc.22827. Epub 2017 Dec 14.|Peker Y, Thunström E, Glantz H, Wegscheider K, Eulenburg C. Outcomes in coronary artery disease patients with sleepy obstructive sleep apnoea on CPAP. Eur Respir J. 2017 Dec 7;50(6). pii: 1700749. doi: 10.1183/13993003.00749-2017. Print 2017 Dec.|Thunström E, Glantz H, Yucel-Lindberg T, Lindberg K, Saygin M, Peker Y. CPAP Does Not Reduce Inflammatory Biomarkers in Patients With Coronary Artery Disease and Nonsleepy Obstructive Sleep Apnea: A Randomized Controlled Trial. Sleep. 2017 Nov 1;40(11). doi: 10.1093/sleep/zsx157. Erratum in: Sleep. 2019 Feb 1;42(2):.|Glantz H, Johansson MC, Thunström E, Guron CW, Uzel H, Saygin M, Herlitz J, Peker Y. Effect of CPAP on diastolic function in coronary artery disease patients with nonsleepy obstructive sleep apnea: A randomized controlled trial. Int J Cardiol. 2017 Aug 15;241:12-18. doi: 10.1016/j.ijcard.2017.03.100. Epub 2017 Mar 25.|Peker Y, Wegscheider K, Eulenburg C. Reply: Effect of Continuous Positive Airway Pressure Therapy on Cardiovascular Outcomes: Risk Assessment. Am J Respir Crit Care Med. 2017 Sep 1;196(5):662-663. doi: 10.1164/rccm.201702-0420LE.|Peker Y, Glantz H, Eulenburg C, Wegscheider K, Herlitz J, Thunström E. Effect of Positive Airway Pressure on Cardiovascular Outcomes in Coronary Artery Disease Patients with Nonsleepy Obstructive Sleep Apnea. The RICCADSA Randomized Controlled Trial. Am J Respir Crit Care Med. 2016 Sep 1;194(5):613-20. doi: 10.1164/rccm.201601-0088OC.|Glantz H, Thunström E, Johansson MC, Wallentin Guron C, Uzel H, Ejdebäck J, Nasic S, Peker Y. Obstructive sleep apnea is independently associated with worse diastolic function in coronary artery disease. Sleep Med. 2015 Jan;16(1):160-7. doi: 10.1016/j.sleep.2014.08.018. Epub 2014 Nov 18.|Thunström E, Glantz H, Fu M, Yucel-Lindberg T, Petzold M, Lindberg K, Peker Y. Increased inflammatory activity in nonobese patients with coronary artery disease and obstructive sleep apnea. Sleep. 2015 Mar 1;38(3):463-71. doi: 10.5665/sleep.4510.|Glantz H, Thunström E, Herlitz J, Cederin B, Nasic S, Ejdebäck J, Peker Y. Occurrence and predictors of obstructive sleep apnea in a revascularized coronary artery disease cohort. Ann Am Thorac Soc. 2013 Aug;10(4):350-6. doi: 10.1513/AnnalsATS.201211-106OC.|Peker Y, Glantz H, Thunström E, Kallryd A, Herlitz J, Ejdebäck J. Rationale and design of the Randomized Intervention with CPAP in Coronary Artery Disease and Sleep Apnoea--RICCADSA trial. Scand Cardiovasc J. 2009 Feb;43(1):24-31. doi: 10.1080/14017430802276106.	Coronary Artery Disease|Obstructive Sleep Apnea ResMed S8 (Auto-CPAP) Parallel Assignment Treatment Randomized Device All	Continuous Positive Airway Pressure (CPAP) Treatment in Coronary Artery Disease and Sleep Apnea	Interventional	Completed	Phase 4	4	511	sleep apnea syndromes|sleep apnea, obstructive|coronary artery disease|myocardial ischemia|apnea|coronary disease	NA	NA
NCT00519623	NA	NA	NA	NA	NA	NA	NA	NA	NA	NA	NA	NA	Smith, A, Zerkel, K, Roerig, P, Mills, S, Humphries, C, Durland, R, Spratlin, V, "Transdermal Delivery of Insulin in Patients with Type 1 Diabetes," American Diabetes Association 68th Scientific Sessions, Abstract 309-OR, Diabetes 57 Supplement 1:A88, 2008.	Type 1 Diabetes PassPort(R) Transdermal Insulin Delivery System NA NA NA Other All	NA	NA	NA	NA	NA	NA	diabetes mellitus, type 1|diabetes mellitus	insulin	NA
NCT00519740	NA	NA	NA	NA	NA	NA	NA	NA	NA	NA	NA	511010	Dyerberg J, Bang HO. Lipid metabolism, atherogenesis, and haemostasis in Eskimos: the role of the prostaglandin-3 family. Haemostasis. 1979;8(3-5):227-33.	Allergy|Bronchial Asthma|Bronchial Hyperreactivity|Hypersensitivity inhalative specific bronchial provocation with grass-pollen NA NA NA Other All	NA	NA	NA	NA	NA	NA	bronchial hyperreactivity|hypersensitivity|asthma	NA	NA
NCT00519753	NA	NA	NA	NA	NA	NA	NA	NA	NA	NA	NA	20505839	Pfeiffer N, Scherzer ML, Maier H, Schoelzel S, Jasek MC, Stewart JA, Stewart WC. Safety and efficacy of changing to the travoprost/timolol maleate fixed combination (DuoTrav) from prior mono- or adjunctive therapy. Clin Ophthalmol. 2010 May 14;4:459-66.	Glaucoma Travoprost 0.004%/timolol maleate 0.5% fixed combination ophthalmic solution (DuoTrav) NA NA NA Drug All	NA	NA	NA	NA	NA	NA	glaucoma	travoprost|timolol|ophthalmic solutions	NA
NCT00519766	NA	NA	NA	NA	NA	NA	NA	NA	NA	NA	NA	17943620	Parker DR, Windsor RA, Roberts MB, Hecht J, Hardy NV, Strolla LO, Lasater TM. Feasibility, cost, and cost-effectiveness of a telephone-based motivational intervention for underserved pregnant smokers. Nicotine Tob Res. 2007 Oct;9(10):1043-51.	Smoking|Tobacco Use Disorder NA NA NA NA NA Female	NA	NA	NA	NA	NA	NA	tobacco use disorder	NA	NA
NCT00519805	NA	NA	NA	NA	NA	NA	NA	NA	NA	NA	NA	19807917	Griffiths GO, Burns S, Noble SI, Macbeth FR, Cohen D, Maughan TS. FRAGMATIC: a randomised phase III clinical trial investigating the effect of fragmin added to standard therapy in patients with lung cancer. BMC Cancer. 2009 Oct 6;9:355. doi: 10.1186/1471-2407-9-355.	Lung Cancer|Thromboembolism dalteparin|quality-of-life assessment NA NA NA Drug|Procedure All	NA	NA	NA	NA	NA	NA	thromboembolism|lung neoplasms	tinzaparin|heparin, low-molecular-weight|dalteparin	NA
NCT00519935	NA	NA	NA	NA	NA	NA	NA	NA	NA	NA	NA	15983308|16322140|16260435|16881786|16322274|17295576|16675714|17659062	Ellis DA, Frey MA, Naar-King S, Templin T, Cunningham P, Cakan N. Use of multisystemic therapy to improve regimen adherence among adolescents with type 1 diabetes in chronic poor metabolic control: a randomized controlled trial. Diabetes Care. 2005 Jul;28(7):1604-10.|Ellis DA, Frey MA, Naar-King S, Templin T, Cunningham PB, Cakan N. The effects of multisystemic therapy on diabetes stress among adolescents with chronically poorly controlled type 1 diabetes: findings from a randomized, controlled trial. Pediatrics. 2005 Dec;116(6):e826-32.|Ellis DA, Naar-King S, Frey M, Templin T, Rowland M, Cakan N. Multisystemic treatment of poorly controlled type 1 diabetes: effects on medical resource utilization. J Pediatr Psychol. 2005 Dec;30(8):656-66. Epub 2005 Mar 3.|Naar-King S, Podolski CL, Ellis DA, Frey MA, Templin T. Social ecological model of illness management in high-risk youths with type 1 diabetes. J Consult Clin Psychol. 2006 Aug;74(4):785-9.|Naar-King S, Idalski A, Ellis D, Frey M, Templin T, Cunningham PB, Cakan N. Gender differences in adherence and metabolic control in urban youth with poorly controlled type 1 diabetes: the mediating role of mental health symptoms. J Pediatr Psychol. 2006 Sep;31(8):793-802. Epub 2005 Dec 1.|Ellis DA, Templin T, Naar-King S, Frey MA, Cunningham PB, Podolski CL, Cakan N. Multisystemic therapy for adolescents with poorly controlled type I diabetes: Stability of treatment effects in a randomized controlled trial. J Consult Clin Psychol. 2007 Feb;75(1):168-74.|Ellis DA, Yopp J, Templin T, Naar-King S, Frey MA, Cunningham PB, Idalski A, Niec LN. Family mediators and moderators of treatment outcomes among youths with poorly controlled type 1 diabetes: results from a randomized controlled trial. J Pediatr Psychol. 2007 Mar;32(2):194-205. Epub 2006 May 4.|Cakan N, Ellis DA, Templin T, Frey M, Naar-King S. The effects of weight status on treatment outcomes in a randomized clinical trial of multisystemic therapy for adolescents with type 1 diabetes and chronically poor metabolic control. Pediatr Diabetes. 2007 Aug;8(4):206-13.	Type 1 Diabetes Multisystemic Therapy NA NA NA Behavioral All	Testing MST to Improve Adherence Among Youth With Chronic Poor Metabolic Control	Interventional	Completed	N/A	2	127	diabetes mellitus, type 1	NA	NA
NCT00520182	NA	NA	NA	NA	NA	NA	NA	NA	NA	NA	NA	17327309	Shahar DR, Abel R, Elhayany A, Vardi H, Fraser D. Does dairy calcium intake enhance weight loss among overweight diabetic patients? Diabetes Care. 2007 Mar;30(3):485-9.	Diabetes Type 2 MUFA diet|ADA 2003|Low Glycemic index (LGI) diet Parallel Assignment Supportive Care Randomized Behavioral|Behavioral|Behavioral All	Dietary Interventions in Type 2 Obese Diabetic Patients in the Community	Interventional	Unknown status	Phase 3	3	259	diabetes mellitus, type 2	NA	NA
NCT00520286	NA	NA	NA	NA	NA	NA	NA	NA	NA	NA	NA	21840138	Anderson AL, Li SH, Biswas K, McSherry F, Holmes T, Iturriaga E, Kahn R, Chiang N, Beresford T, Campbell J, Haning W, Mawhinney J, McCann M, Rawson R, Stock C, Weis D, Yu E, Elkashef AM. Modafinil for the treatment of methamphetamine dependence. Drug Alcohol Depend. 2012 Jan 1;120(1-3):135-41. doi: 10.1016/j.drugalcdep.2011.07.007. Epub 2011 Aug 12.	Methamphetamine Dependence Modafinil|Placebo Parallel Assignment Treatment Randomized Drug|Drug All	Phase 2, Multi-Center Trial of Modafinil for Methamphetamine Dependence	Interventional	Completed	Phase 2	2	210	NA	modafinil	NA
NCT00520299	NA	NA	NA	NA	NA	NA	NA	NA	NA	NA	NA	22864522	Ott PA, Carvajal RD, Pandit-Taskar N, Jungbluth AA, Hoffman EW, Wu BW, Bomalaski JS, Venhaus R, Pan L, Old LJ, Pavlick AC, Wolchok JD. Phase I/II study of pegylated arginine deiminase (ADI-PEG 20) in patients with advanced melanoma. Invest New Drugs. 2013 Apr;31(2):425-34. doi: 10.1007/s10637-012-9862-2. Epub 2012 Aug 5.	Metastatic Melanoma|Neoplasm|Skin Cancer ADI PEG 20 NA NA NA Drug All	Study of ADI-PEG 20 in Patients With Advanced Melanoma	Interventional	Completed	Phase 1/Phase 2	3	31	melanoma|skin neoplasms	NA	NA
NCT00520494	NA	NA	NA	NA	NA	NA	NA	NA	NA	NA	NA	21932110	Borte M, Quinti I, Soresina A, Fernández-Cruz E, Ritchie B, Schmidt DS, McCusker C. Efficacy and safety of subcutaneous vivaglobin® replacement therapy in previously untreated patients with primary immunodeficiency: a prospective, multicenter study. J Clin Immunol. 2011 Dec;31(6):952-61. doi: 10.1007/s10875-011-9588-5. Epub 2011 Sep 20.	Agammaglobulinemia|Common Variable Immunodeficiency Vivaglobin NA NA NA Drug All	NA	NA	NA	NA	NA	NA	common variable immunodeficiency|immunologic deficiency syndromes|agammaglobulinemia	NA	NA
NCT00520754	NA	NA	NA	NA	NA	NA	NA	NA	NA	NA	NA	15966463	Cranswick N, Turzíkova J, Fuchs M, Hulhoven R. Levocetirizine in 1-2 year old children: pharmacokinetic and pharmacodynamic profile. Int J Clin Pharmacol Ther. 2005 Apr;43(4):172-7.	Cough levocetirizine dihydrochloride NA NA NA Drug All	NA	NA	NA	NA	NA	NA	cough	levocetirizine	NA
NCT00521001	NA	NA	NA	NA	NA	NA	NA	NA	NA	NA	NA	23357973	Dronca RS, Allred JB, Perez DG, Nevala WK, Lieser EA, Thompson M, Maples WJ, Creagan ET, Pockaj BA, Kaur JS, Moore TD, Marchello BT, Markovic SN. Phase II study of temozolomide (TMZ) and everolimus (RAD001) therapy for metastatic melanoma: a North Central Cancer Treatment Group study, N0675. Am J Clin Oncol. 2014 Aug;37(4):369-76. doi: 10.1097/COC.0b013e31827b45d4.	Melanoma (Skin) everolimus|temozolomide NA NA NA Drug|Drug All	NA	NA	NA	NA	NA	NA	melanoma	everolimus|temozolomide	NA
NCT00521066	NA	NA	NA	NA	NA	NA	NA	NA	NA	NA	NA	20934681|22143448	Zyczynski HM, Carey MP, Smith AR, Gauld JM, Robinson D, Sikirica V, Reisenauer C, Slack M; Prosima Study Investigators. One-year clinical outcomes after prolapse surgery with nonanchored mesh and vaginal support device. Am J Obstet Gynecol. 2010 Dec;203(6):587.e1-8. doi: 10.1016/j.ajog.2010.08.001.|Sayer T, Lim J, Gauld JM, Hinoul P, Jones P, Franco N, Van Drie D, Slack M; Prosima Study Investigators. Medium-term clinical outcomes following surgical repair for vaginal prolapse with tension-free mesh and vaginal support device. Int Urogynecol J. 2012 Apr;23(4):487-93. doi: 10.1007/s00192-011-1600-3. Epub 2011 Dec 6.	Pelvic Organ Prolapse GYNECARE PROSIMA* Pelvic Floor Repair System NA NA NA Device Female	NA	NA	NA	NA	NA	NA	prolapse|pelvic organ prolapse	NA	NA
NCT00521248	NA	NA	NA	NA	NA	NA	NA	NA	NA	NA	NA	18694901|20925688	Kraft WK, Gibson E, Dysart K, Damle VS, Larusso JL, Greenspan JS, Moody DE, Kaltenbach K, Ehrlich ME. Sublingual buprenorphine for treatment of neonatal abstinence syndrome: a randomized trial. Pediatrics. 2008 Sep;122(3):e601-7. doi: 10.1542/peds.2008-0571. Epub 2008 Aug 11.|Kraft WK, Dysart K, Greenspan JS, Gibson E, Kaltenbach K, Ehrlich ME. Revised dose schema of sublingual buprenorphine in the treatment of the neonatal opioid abstinence syndrome. Addiction. 2011 Mar;106(3):574-80. doi: 10.1111/j.1360-0443.2010.03170.x. Epub 2010 Oct 6.	Neonatal Abstinence Syndrome buprenorphine|Oral morphine solution Parallel Assignment Treatment Randomized Drug|Drug All	Buprenorphine for the Treatment of Neonatal Abstinence Syndrome	Interventional	Completed	Phase 1	2	60	syndrome|neonatal abstinence syndrome	buprenorphine|morphine	NA
NCT00521300	NA	NA	NA	NA	NA	NA	NA	NA	NA	NA	NA	18492760|21521254|24866574	Carlsen SM, Lund-Johansen M, Schreiner T, Aanderud S, Johannesen O, Svartberg J, Cooper JG, Hald JK, Fougner SL, Bollerslev J; Preoperative Octreotide Treatment of Acromegaly study group. Preoperative octreotide treatment in newly diagnosed acromegalic patients with macroadenomas increases cure short-term postoperative rates: a prospective, randomized trial. J Clin Endocrinol Metab. 2008 Aug;93(8):2984-90. doi: 10.1210/jc.2008-0315. Epub 2008 May 20.|Carlsen SM, Svartberg J, Schreiner T, Aanderud S, Johannesen O, Skeie S, Lund-Johansen M, Fougner SL, Bollerslev J; POTA study group. Six-month preoperative octreotide treatment in unselected, de novo patients with acromegaly: effect on biochemistry, tumour volume, and postoperative cure. Clin Endocrinol (Oxf). 2011 Jun;74(6):736-43. doi: 10.1111/j.1365-2265.2011.03982.x.|Fougner SL, Bollerslev J, Svartberg J, Øksnes M, Cooper J, Carlsen SM. Preoperative octreotide treatment of acromegaly: long-term results of a randomised controlled trial. Eur J Endocrinol. 2014 Aug;171(2):229-35. doi: 10.1530/EJE-14-0249. Epub 2014 May 27.	Acromegaly Octreotide|Direct surgery for acromegaly Parallel Assignment Treatment Randomized Drug|Procedure All	Preoperative Octreotide Treatment of Acromegaly	Interventional	Completed	Phase 4	2	62	acromegaly	octreotide	NA
NCT00521339	8214241	4482096		NA		NA				0.622	Wilcoxon (Mann-Whitney)	23986162	Gottlieb AB, Matheson RT, Menter A, Leonardi CL, Day RM, Hu C, Schafer PH, Krueger JG. Efficacy, tolerability, and pharmacodynamics of apremilast in recalcitrant plaque psoriasis: a phase II open-label study. J Drugs Dermatol. 2013 Aug;12(8):888-97.	Plaque-Type Psoriasis|Psoriasis-Type Psoriasis Apremilast NA NA NA Drug All	NA	NA	NA	NA	NA	NA	psoriasis	apremilast	Percent Change From Baseline in the Dendritic Cell (CD83) Inflammatory Marker in Psoriatic Skin Biopsies
NCT00521339	8214242	4482097		NA		NA				0.898	Wilcoxon (Mann-Whitney)	23986162	Gottlieb AB, Matheson RT, Menter A, Leonardi CL, Day RM, Hu C, Schafer PH, Krueger JG. Efficacy, tolerability, and pharmacodynamics of apremilast in recalcitrant plaque psoriasis: a phase II open-label study. J Drugs Dermatol. 2013 Aug;12(8):888-97.	Plaque-Type Psoriasis|Psoriasis-Type Psoriasis Apremilast NA NA NA Drug All	NA	NA	NA	NA	NA	NA	psoriasis	apremilast	Percent Change From Baseline in the IL2 Inflammatory Marker in Psoriatic Skin Biopsies
NCT00521339	8214243	4482098		NA		NA				0.339	Wilcoxon (Mann-Whitney)	23986162	Gottlieb AB, Matheson RT, Menter A, Leonardi CL, Day RM, Hu C, Schafer PH, Krueger JG. Efficacy, tolerability, and pharmacodynamics of apremilast in recalcitrant plaque psoriasis: a phase II open-label study. J Drugs Dermatol. 2013 Aug;12(8):888-97.	Plaque-Type Psoriasis|Psoriasis-Type Psoriasis Apremilast NA NA NA Drug All	NA	NA	NA	NA	NA	NA	psoriasis	apremilast	Percent Change From Baseline in the Chemokine Ligand (CXCL9) Inflammatory Marker in Psoriatic Skin Biopsies
NCT00521339	8214244	4482099		NA		NA				0.169	Wilcoxon (Mann-Whitney)	23986162	Gottlieb AB, Matheson RT, Menter A, Leonardi CL, Day RM, Hu C, Schafer PH, Krueger JG. Efficacy, tolerability, and pharmacodynamics of apremilast in recalcitrant plaque psoriasis: a phase II open-label study. J Drugs Dermatol. 2013 Aug;12(8):888-97.	Plaque-Type Psoriasis|Psoriasis-Type Psoriasis Apremilast NA NA NA Drug All	NA	NA	NA	NA	NA	NA	psoriasis	apremilast	Percent Change From Baseline in the IL10 Inflammatory Marker in Psoriatic Skin Biopsies
NCT00521339	8214245	4482100		NA		NA				0.539	Wilcoxon (Mann-Whitney)	23986162	Gottlieb AB, Matheson RT, Menter A, Leonardi CL, Day RM, Hu C, Schafer PH, Krueger JG. Efficacy, tolerability, and pharmacodynamics of apremilast in recalcitrant plaque psoriasis: a phase II open-label study. J Drugs Dermatol. 2013 Aug;12(8):888-97.	Plaque-Type Psoriasis|Psoriasis-Type Psoriasis Apremilast NA NA NA Drug All	NA	NA	NA	NA	NA	NA	psoriasis	apremilast	Percent Change From Baseline in the Interferon (INF) Gamma Inflammatory Marker in Psoriatic Skin Biopsies
NCT00521339	8214246	4482101		NA		NA				0.217	Wilcoxon (Mann-Whitney)	23986162	Gottlieb AB, Matheson RT, Menter A, Leonardi CL, Day RM, Hu C, Schafer PH, Krueger JG. Efficacy, tolerability, and pharmacodynamics of apremilast in recalcitrant plaque psoriasis: a phase II open-label study. J Drugs Dermatol. 2013 Aug;12(8):888-97.	Plaque-Type Psoriasis|Psoriasis-Type Psoriasis Apremilast NA NA NA Drug All	NA	NA	NA	NA	NA	NA	psoriasis	apremilast	Percent Change From Baseline in the Tumor Necrosing Factor (TNF) Alpha Inflammatory Marker in Psoriatic Skin Biopsies
NCT00521339	8214247	4482102		NA		NA				0.031	Wilcoxon (Mann-Whitney)	23986162	Gottlieb AB, Matheson RT, Menter A, Leonardi CL, Day RM, Hu C, Schafer PH, Krueger JG. Efficacy, tolerability, and pharmacodynamics of apremilast in recalcitrant plaque psoriasis: a phase II open-label study. J Drugs Dermatol. 2013 Aug;12(8):888-97.	Plaque-Type Psoriasis|Psoriasis-Type Psoriasis Apremilast NA NA NA Drug All	NA	NA	NA	NA	NA	NA	psoriasis	apremilast	Percent Change From Baseline in the IL17A Inflammatory Marker in Psoriatic Skin Biopsies
NCT00521339	8214248	4482103		NA		NA				0.001	Wilcoxon (Mann-Whitney)	23986162	Gottlieb AB, Matheson RT, Menter A, Leonardi CL, Day RM, Hu C, Schafer PH, Krueger JG. Efficacy, tolerability, and pharmacodynamics of apremilast in recalcitrant plaque psoriasis: a phase II open-label study. J Drugs Dermatol. 2013 Aug;12(8):888-97.	Plaque-Type Psoriasis|Psoriasis-Type Psoriasis Apremilast NA NA NA Drug All	NA	NA	NA	NA	NA	NA	psoriasis	apremilast	Percent Change From Baseline in the MX1 (Gene That Encodes the Interferon-induced p78 Protein) Inflammatory Marker in Psoriatic Skin Biopsies
NCT00521339	8214249	4482104		NA		NA				0.018	Wilcoxon (Mann-Whitney)	23986162	Gottlieb AB, Matheson RT, Menter A, Leonardi CL, Day RM, Hu C, Schafer PH, Krueger JG. Efficacy, tolerability, and pharmacodynamics of apremilast in recalcitrant plaque psoriasis: a phase II open-label study. J Drugs Dermatol. 2013 Aug;12(8):888-97.	Plaque-Type Psoriasis|Psoriasis-Type Psoriasis Apremilast NA NA NA Drug All	NA	NA	NA	NA	NA	NA	psoriasis	apremilast	Percent Change From Baseline in the IL8 Inflammatory Marker in Psoriatic Skin Biopsies
NCT00521339	8214250	4482105		NA		NA				0.018	Wilcoxon (Mann-Whitney)	23986162	Gottlieb AB, Matheson RT, Menter A, Leonardi CL, Day RM, Hu C, Schafer PH, Krueger JG. Efficacy, tolerability, and pharmacodynamics of apremilast in recalcitrant plaque psoriasis: a phase II open-label study. J Drugs Dermatol. 2013 Aug;12(8):888-97.	Plaque-Type Psoriasis|Psoriasis-Type Psoriasis Apremilast NA NA NA Drug All	NA	NA	NA	NA	NA	NA	psoriasis	apremilast	Percent Change From Baseline in the pluripotent19 (P19) Inflammatory Marker in Psoriatic Skin Biopsies
NCT00521339	8214251	4482106		NA		NA				0.015	Wilcoxon (Mann-Whitney)	23986162	Gottlieb AB, Matheson RT, Menter A, Leonardi CL, Day RM, Hu C, Schafer PH, Krueger JG. Efficacy, tolerability, and pharmacodynamics of apremilast in recalcitrant plaque psoriasis: a phase II open-label study. J Drugs Dermatol. 2013 Aug;12(8):888-97.	Plaque-Type Psoriasis|Psoriasis-Type Psoriasis Apremilast NA NA NA Drug All	NA	NA	NA	NA	NA	NA	psoriasis	apremilast	Percent Change From Baseline in the keratin16 (K16) Inflammatory Marker in Psoriatic Skin Biopsies
NCT00521339	8214252	4482107		NA		NA				0.014	Wilcoxon (Mann-Whitney)	23986162	Gottlieb AB, Matheson RT, Menter A, Leonardi CL, Day RM, Hu C, Schafer PH, Krueger JG. Efficacy, tolerability, and pharmacodynamics of apremilast in recalcitrant plaque psoriasis: a phase II open-label study. J Drugs Dermatol. 2013 Aug;12(8):888-97.	Plaque-Type Psoriasis|Psoriasis-Type Psoriasis Apremilast NA NA NA Drug All	NA	NA	NA	NA	NA	NA	psoriasis	apremilast	Percent Change From Baseline in the Defensin Beta 4 (DEFB4) Inflammatory Marker in Psoriatic Skin Biopsies
NCT00521339	8214254	4482108		NA		NA				0.039	Wilcoxon (Mann-Whitney)	23986162	Gottlieb AB, Matheson RT, Menter A, Leonardi CL, Day RM, Hu C, Schafer PH, Krueger JG. Efficacy, tolerability, and pharmacodynamics of apremilast in recalcitrant plaque psoriasis: a phase II open-label study. J Drugs Dermatol. 2013 Aug;12(8):888-97.	Plaque-Type Psoriasis|Psoriasis-Type Psoriasis Apremilast NA NA NA Drug All	NA	NA	NA	NA	NA	NA	psoriasis	apremilast	Percent Change From Baseline in the p40 Inflammatory Marker in Psoriatic Skin Biopsies
NCT00521339	8214255	4482109		NA		NA				0.031	Wilcoxon (Mann-Whitney)	23986162	Gottlieb AB, Matheson RT, Menter A, Leonardi CL, Day RM, Hu C, Schafer PH, Krueger JG. Efficacy, tolerability, and pharmacodynamics of apremilast in recalcitrant plaque psoriasis: a phase II open-label study. J Drugs Dermatol. 2013 Aug;12(8):888-97.	Plaque-Type Psoriasis|Psoriasis-Type Psoriasis Apremilast NA NA NA Drug All	NA	NA	NA	NA	NA	NA	psoriasis	apremilast	Percent Change From Baseline in the Interleukin (IL) IL-22 Inflammatory Marker in Psoriatic Skin Biopsies
NCT00521339	8214256	4482110		NA		NA				0.008	Wilcoxon (Mann-Whitney)	23986162	Gottlieb AB, Matheson RT, Menter A, Leonardi CL, Day RM, Hu C, Schafer PH, Krueger JG. Efficacy, tolerability, and pharmacodynamics of apremilast in recalcitrant plaque psoriasis: a phase II open-label study. J Drugs Dermatol. 2013 Aug;12(8):888-97.	Plaque-Type Psoriasis|Psoriasis-Type Psoriasis Apremilast NA NA NA Drug All	NA	NA	NA	NA	NA	NA	psoriasis	apremilast	Percent Change From Baseline in the Inducible Nitric Oxide (iNOS) Inflammatory Marker in Psoriatic Skin Biopsies
NCT00521339	8214258	4482111		NA		NA				0.13	Wilcoxon (Mann-Whitney)	23986162	Gottlieb AB, Matheson RT, Menter A, Leonardi CL, Day RM, Hu C, Schafer PH, Krueger JG. Efficacy, tolerability, and pharmacodynamics of apremilast in recalcitrant plaque psoriasis: a phase II open-label study. J Drugs Dermatol. 2013 Aug;12(8):888-97.	Plaque-Type Psoriasis|Psoriasis-Type Psoriasis Apremilast NA NA NA Drug All	NA	NA	NA	NA	NA	NA	psoriasis	apremilast	Percent Change From Baseline of Langerin in the Epidermis of the Psoriatic Skin Biopsy at Week 12
NCT00521339	8214259	4482112		NA		NA				0.329	Wilcoxon (Mann-Whitney)	23986162	Gottlieb AB, Matheson RT, Menter A, Leonardi CL, Day RM, Hu C, Schafer PH, Krueger JG. Efficacy, tolerability, and pharmacodynamics of apremilast in recalcitrant plaque psoriasis: a phase II open-label study. J Drugs Dermatol. 2013 Aug;12(8):888-97.	Plaque-Type Psoriasis|Psoriasis-Type Psoriasis Apremilast NA NA NA Drug All	NA	NA	NA	NA	NA	NA	psoriasis	apremilast	Percent Change From Baseline of Langerin in the Dermis of Psoriatic Skin Biopsy at Week 12
NCT00521339	8214260	4482113		NA		NA				0.242	Wilcoxon (Mann-Whitney)	23986162	Gottlieb AB, Matheson RT, Menter A, Leonardi CL, Day RM, Hu C, Schafer PH, Krueger JG. Efficacy, tolerability, and pharmacodynamics of apremilast in recalcitrant plaque psoriasis: a phase II open-label study. J Drugs Dermatol. 2013 Aug;12(8):888-97.	Plaque-Type Psoriasis|Psoriasis-Type Psoriasis Apremilast NA NA NA Drug All	NA	NA	NA	NA	NA	NA	psoriasis	apremilast	Percent Change From Baseline of CD56 in the Epidermis of the Psoriatic Skin Biopsy at Week 12
NCT00521339	8214261	4482114		NA		NA				0.632	Wilcoxon (Mann-Whitney)	23986162	Gottlieb AB, Matheson RT, Menter A, Leonardi CL, Day RM, Hu C, Schafer PH, Krueger JG. Efficacy, tolerability, and pharmacodynamics of apremilast in recalcitrant plaque psoriasis: a phase II open-label study. J Drugs Dermatol. 2013 Aug;12(8):888-97.	Plaque-Type Psoriasis|Psoriasis-Type Psoriasis Apremilast NA NA NA Drug All	NA	NA	NA	NA	NA	NA	psoriasis	apremilast	Percent Change From Baseline of CD56 in the Dermis of the Psoriatic Skin Biopsy at Week 12
NCT00521339	8214262	4482115		NA		NA				0.001	Wilcoxon (Mann-Whitney)	23986162	Gottlieb AB, Matheson RT, Menter A, Leonardi CL, Day RM, Hu C, Schafer PH, Krueger JG. Efficacy, tolerability, and pharmacodynamics of apremilast in recalcitrant plaque psoriasis: a phase II open-label study. J Drugs Dermatol. 2013 Aug;12(8):888-97.	Plaque-Type Psoriasis|Psoriasis-Type Psoriasis Apremilast NA NA NA Drug All	NA	NA	NA	NA	NA	NA	psoriasis	apremilast	Percent Change From Baseline of CD11c in the Epidermis of the Psoriatic Skin Biopsy at Week 12
NCT00521339	8214263	4482116		NA		NA				0.018	Wilcoxon (Mann-Whitney)	23986162	Gottlieb AB, Matheson RT, Menter A, Leonardi CL, Day RM, Hu C, Schafer PH, Krueger JG. Efficacy, tolerability, and pharmacodynamics of apremilast in recalcitrant plaque psoriasis: a phase II open-label study. J Drugs Dermatol. 2013 Aug;12(8):888-97.	Plaque-Type Psoriasis|Psoriasis-Type Psoriasis Apremilast NA NA NA Drug All	NA	NA	NA	NA	NA	NA	psoriasis	apremilast	Percent Change From Baseline of CD 11c in the Dermis of the Psoriatic Skin Biopsy at Week 12
NCT00521339	8214264	4482117		NA		NA				0.074	Wilcoxon (Mann-Whitney)	23986162	Gottlieb AB, Matheson RT, Menter A, Leonardi CL, Day RM, Hu C, Schafer PH, Krueger JG. Efficacy, tolerability, and pharmacodynamics of apremilast in recalcitrant plaque psoriasis: a phase II open-label study. J Drugs Dermatol. 2013 Aug;12(8):888-97.	Plaque-Type Psoriasis|Psoriasis-Type Psoriasis Apremilast NA NA NA Drug All	NA	NA	NA	NA	NA	NA	psoriasis	apremilast	Percent Change From Baseline of CD3 in the Epidermis of the Psoriatic Skin Biopsy at Week 12
NCT00521339	8214265	4482118		NA		NA				0.013	Wilcoxon (Mann-Whitney)	23986162	Gottlieb AB, Matheson RT, Menter A, Leonardi CL, Day RM, Hu C, Schafer PH, Krueger JG. Efficacy, tolerability, and pharmacodynamics of apremilast in recalcitrant plaque psoriasis: a phase II open-label study. J Drugs Dermatol. 2013 Aug;12(8):888-97.	Plaque-Type Psoriasis|Psoriasis-Type Psoriasis Apremilast NA NA NA Drug All	NA	NA	NA	NA	NA	NA	psoriasis	apremilast	Percent Change From Baseline of CD3 in the Dermis of the Psoriatic Skin Biopsy at Week 12
NCT00521352	NA	NA	NA	NA	NA	NA	NA	NA	NA	NA	NA	9821564|15580167|12113998|12217271|14557145|10197825|17215046|15982444|9448663	Nordahl TE, Stein MB, Benkelfat C, Semple WE, Andreason P, Zametkin A, Uhde TW, Cohen RM. Regional cerebral metabolic asymmetries replicated in an independent group of patients with panic disorders. Biol Psychiatry. 1998 Nov 15;44(10):998-1006.|Prasko J, Horácek J, Záleský R, Kopecek M, Novák T, Pasková B, Skrdlantová L, Belohlávek O, Höschl C. The change of regional brain metabolism (18FDG PET) in panic disorder during the treatment with cognitive behavioral therapy or antidepressants. Neuro Endocrinol Lett. 2004 Oct;25(5):340-8.|Pizzagalli DA, Nitschke JB, Oakes TR, Hendrick AM, Horras KA, Larson CL, Abercrombie HC, Schaefer SM, Koger JV, Benca RM, Pascual-Marqui RD, Davidson RJ. Brain electrical tomography in depression: the importance of symptom severity, anxiety, and melancholic features. Biol Psychiatry. 2002 Jul 15;52(2):73-85.|García-Toro M, Salva Coll J, Crespí Font M, Andrés Tauler J, Aguirre Orue I, Bosch Calero C. [Panic disorder and transcranial magnetic stimulation]. Actas Esp Psiquiatr. 2002 Jul-Aug;30(4):221-4. Spanish.|Fitzgerald PB, Brown TL, Marston NA, Daskalakis ZJ, De Castella A, Kulkarni J. Transcranial magnetic stimulation in the treatment of depression: a double-blind, placebo-controlled trial. Arch Gen Psychiatry. 2003 Oct;60(10):1002-8.|Klein E, Kreinin I, Chistyakov A, Koren D, Mecz L, Marmur S, Ben-Shachar D, Feinsod M. Therapeutic efficacy of right prefrontal slow repetitive transcranial magnetic stimulation in major depression: a double-blind controlled study. Arch Gen Psychiatry. 1999 Apr;56(4):315-20.|Mantovani A, Lisanby SH, Pieraccini F, Ulivelli M, Castrogiovanni P, Rossi S. Repetitive Transcranial Magnetic Stimulation (rTMS) in the treatment of panic disorder (PD) with comorbid major depression. J Affect Disord. 2007 Sep;102(1-3):277-80. Epub 2007 Jan 9.|Mantovani A, Lisanby SH, Pieraccini F, Ulivelli M, Castrogiovanni P, Rossi S. Repetitive transcranial magnetic stimulation (rTMS) in the treatment of obsessive-compulsive disorder (OCD) and Tourette's syndrome (TS). Int J Neuropsychopharmacol. 2006 Feb;9(1):95-100. Epub 2005 Jun 28.|Cowley DS, Ha EH, Roy-Byrne PP. Determinants of pharmacologic treatment failure in panic disorder. J Clin Psychiatry. 1997 Dec;58(12):555-61; quiz 562-3.	Major Depressive Disorder|Panic Disorder Active Repetitive Transcranial Magnetic Stimulation (rTMS)|Sham Repetitive Transcranial Magnetic Stimulation (rTMS) Parallel Assignment Treatment Randomized Device|Device All	Repetitive Transcranial Magnetic Stimulation (rTMS) in the Treatment of Panic Disorder With Comorbid Major Depression	Interventional	Completed	Phase 2	2	25	depressive disorder|depressive disorder, major|panic disorder|disease	NA	NA
NCT00521430	NA	NA	NA	NA	NA	NA	NA	NA	NA	NA	NA	21715313	Lee KH, Lee JH, Lee JH, Kim DY, Seol M, Lee YS, Kang YA, Jeon M, Hwang HJ, Jung AR, Kim SH, Yun SC, Shin HJ. Reduced-intensity conditioning therapy with busulfan, fludarabine, and antithymocyte globulin for HLA-haploidentical hematopoietic cell transplantation in acute leukemia and myelodysplastic syndrome. Blood. 2011 Sep 1;118(9):2609-17. doi: 10.1182/blood-2011-02-339838. Epub 2011 Jun 28.	Leukemia|Lymphoma|Multiple Myeloma and Plasma Cell Neoplasm|Myelodysplastic Syndromes|Nonmalignant Neoplasm|Unspecified Adult Solid Tumor, Protocol Specific anti-thymocyte globulin|busulfan|cyclosporine|fludarabine phosphate|methotrexate|methylprednisolone|allogeneic hematopoietic stem cell transplantation|peripheral blood stem cell transplantation NA NA NA Biological|Drug|Drug|Drug|Drug|Drug|Procedure|Procedure All	NA	NA	NA	NA	NA	NA	neoplasms|neoplasms, plasma cell|lymphoma|syndrome|multiple myeloma|myelodysplastic syndromes|leukemia|preleukemia	fludarabine|methylprednisolone|methotrexate|fludarabine phosphate|busulfan|cyclosporins|antilymphocyte serum|cyclosporine	NA
NCT00521742	NA	NA	NA	NA	NA	NA	NA	NA	NA	NA	NA	20557330	Giles TD, Elkayam U, Bhattacharya M, Perez A, Miller AB. Comparison of pioglitazone vs glyburide in early heart failure: insights from a randomized controlled study of patients with type 2 diabetes and mild cardiac disease. Congest Heart Fail. 2010 May-Jun;16(3):111-7. doi: 10.1111/j.1751-7133.2010.00154.x.	Diabetes Mellitus Pioglitazone|Glyburide|Pioglitazone|Glyburide Parallel Assignment Treatment Randomized Drug|Drug|Drug|Drug All	Efficacy of Pioglitazone Compared to Glyburide in Treating Subjects With Type 2 Diabetes Mellitus and Mild Cardiac Disease	Interventional	Completed	Phase 3	4	300	diabetes mellitus|heart diseases	pioglitazone|glyburide	NA
NCT00521820	NA	NA	NA	NA	NA	NA	NA	NA	NA	NA	NA	18672190	Giles TD, Miller AB, Elkayam U, Bhattacharya M, Perez A. Pioglitazone and heart failure: results from a controlled study in patients with type 2 diabetes mellitus and systolic dysfunction. J Card Fail. 2008 Aug;14(6):445-52. doi: 10.1016/j.cardfail.2008.02.007. Epub 2008 May 27.	Diabetes Mellitus Glyburide|Pioglitazone Parallel Assignment Treatment Randomized Drug|Drug All	Safety Comparison of Pioglitazone and Glyburide in Type 2 Diabetes Subjects With Mild to Moderate Congestive Heart Failure	Interventional	Terminated	Phase 3	2	518	diabetes mellitus|heart failure	glyburide|pioglitazone	NA
NCT00521898	NA	NA	NA	NA	NA	NA	NA	NA	NA	NA	NA	17102683|17102659	Melles GR, Ong TS, Ververs B, van der Wees J. Descemet membrane endothelial keratoplasty (DMEK). Cornea. 2006 Sep;25(8):987-90.|Melles GR. Posterior lamellar keratoplasty: DLEK to DSEK to DMEK. Cornea. 2006 Sep;25(8):879-81.	Corneal Dystrophies, Hereditary Descemet Membrane Endothelial Keratoplasty (DMEK) NA NA NA Procedure All	NA	NA	NA	NA	NA	NA	corneal dystrophies, hereditary	NA	NA
NCT00521976	NA	NA	NA	NA	NA	NA	NA	NA	NA	NA	NA	17111198|17492403|16650886|19054318|18832914|19032759|18556107|19158216|25722531|23406538	Pönitz V, Pritchard D, Grundt H, Nilsen DW. Specific types of activated Factor XII increase following thrombolytic therapy with tenecteplase. J Thromb Thrombolysis. 2006 Dec;22(3):199-203.|Pönitz V, Pritchard D, Grundt H, Mehus MB, Nilsen DW. Changes of plasma activated Factor XII type A (XIIaA) concentrations following percutaneous coronary intervention (PCI). J Thromb Thrombolysis. 2007 Oct;24(2):131-5. Epub 2007 May 11.|Brügger-Andersen T, Hetland Ø, Pönitz V, Grundt H, Nilsen DW. The effect of primary percutaneous coronary intervention as compared to tenecteplase on myeloperoxidase, pregnancy-associated plasma protein A, soluble fibrin and D-dimer in acute myocardial infarction. Thromb Res. 2007;119(4):415-21. Epub 2006 May 2.|Pönitz V, Brügger-Andersen T, Pritchard D, Grundt H, Staines H, Nilsen DW; RACS Study Group. Activated factor XII type A predicts long-term mortality in patients admitted with chest pain. J Thromb Haemost. 2009 Feb;7(2):277-87. doi: 10.1111/j.1538-7836.2008.03248.x. Epub 2008 Dec 1.|Brügger-Andersen T, Pönitz V, Staines H, Grundt H, Hetland Ø, Nilsen DW. The prognostic utility of D-dimer and fibrin monomer at long-term follow-up after hospitalization with coronary chest pain. Blood Coagul Fibrinolysis. 2008 Oct;19(7):701-7. doi: 10.1097/MBC.0b013e32830b1512.|Brügger-Andersen T, Pönitz V, Staines H, Pritchard D, Grundt H, Nilsen DW. B-type natriuretic peptide is a long-term predictor of all-cause mortality, whereas high-sensitive C-reactive protein predicts recurrent short-term troponin T positive cardiac events in chest pain patients: a prognostic study. BMC Cardiovasc Disord. 2008 Nov 25;8:34. doi: 10.1186/1471-2261-8-34.|Aarsetøy H, Pönitz V, Nilsen OB, Grundt H, Harris WS, Nilsen DW. Low levels of cellular omega-3 increase the risk of ventricular fibrillation during the acute ischaemic phase of a myocardial infarction. Resuscitation. 2008 Sep;78(3):258-64. doi: 10.1016/j.resuscitation.2008.04.007. Epub 2008 Jun 16.|Aarsetoey H, Pönitz V, Grundt H, Staines H, Harris WS, Nilsen DW. (n-3) Fatty acid content of red blood cells does not predict risk of future cardiovascular events following an acute coronary syndrome. J Nutr. 2009 Mar;139(3):507-13. doi: 10.3945/jn.108.096446. Epub 2009 Jan 21.|Naesgaard PA, Pönitz V, Aarsetoey H, Brügger-Andersen T, Grundt H, Harris WS, Staines H, Nilsen DW. Prognostic utility of vitamin D in acute coronary syndrome patients in coastal Norway. Dis Markers. 2015;2015:283178. doi: 10.1155/2015/283178. Epub 2015 Feb 5.|Mjelva OR, Brügger-Andersen T, Pönitz V, Grundt H, Kontny F, Staines H, Nilsen DW. Long-term prognostic utility of PAPP-A and calprotectin in suspected acute coronary syndrome. Scand Cardiovasc J. 2013 Apr;47(2):88-97. doi: 10.3109/14017431.2013.764571. Epub 2013 Feb 13.	Chest Pain|Coronary Artery Disease|Myocardial Infarction|Unstable Angina Pectoris NA NA NA NA NA All	NA	NA	NA	NA	NA	NA	angina, unstable|myocardial infarction|chest pain|myocardial ischemia|coronary disease|angina pectoris|coronary artery disease|infarction|acute coronary syndrome	NA	NA
NCT00522028	NA	NA	NA	NA	NA	NA	NA	NA	NA	NA	NA	17284629|19351725|21044114|25636048	Bollerslev J, Jansson S, Mollerup CL, Nordenström J, Lundgren E, Tørring O, Varhaug JE, Baranowski M, Aanderud S, Franco C, Freyschuss B, Isaksen GA, Ueland T, Rosen T. Medical observation, compared with parathyroidectomy, for asymptomatic primary hyperparathyroidism: a prospective, randomized trial. J Clin Endocrinol Metab. 2007 May;92(5):1687-92. Epub 2007 Feb 6.|Bollerslev J, Rosen T, Mollerup CL, Nordenström J, Baranowski M, Franco C, Pernow Y, Isaksen GA, Godang K, Ueland T, Jansson S; SIPH Study Group. Effect of surgery on cardiovascular risk factors in mild primary hyperparathyroidism. J Clin Endocrinol Metab. 2009 Jul;94(7):2255-61. doi: 10.1210/jc.2008-2742. Epub 2009 Apr 7.|Persson A, Bollerslev J, Rosen T, Mollerup CL, Franco C, Isaksen GA, Ueland T, Jansson S, Caidahl K; SIPH Study Group. Effect of surgery on cardiac structure and function in mild primary hyperparathyroidism. Clin Endocrinol (Oxf). 2011 Feb;74(2):174-80. doi: 10.1111/j.1365-2265.2010.03909.x.|Lundstam K, Heck A, Mollerup C, Godang K, Baranowski M, Pernow Y, Varhaug JE, Hessman O, Rosén T, Nordenström J, Jansson S, Hellström M, Bollerslev J; SIPH Study Group. Effects of parathyroidectomy versus observation on the development of vertebral fractures in mild primary hyperparathyroidism. J Clin Endocrinol Metab. 2015 Apr;100(4):1359-67. doi: 10.1210/jc.2014-3441. Epub 2015 Jan 30.	Primary Hyperparathyroidism NA NA NA NA NA All	NA	NA	NA	NA	NA	NA	hyperparathyroidism|hyperparathyroidism, primary	NA	NA
NCT00522106	NA	NA	NA	NA	NA	NA	NA	NA	NA	NA	NA	17139639|17132122|16880195|15934129	Veenhof C, Köke AJ, Dekker J, Oostendorp RA, Bijlsma JW, van Tulder MW, van den Ende CH. Effectiveness of behavioral graded activity in patients with osteoarthritis of the hip and/or knee: A randomized clinical trial. Arthritis Rheum. 2006 Dec 15;55(6):925-34.|Veenhof C, van Hasselt TJ, Koke AJ, Dekker J, Bijlsma JW, van den Ende CH. Active involvement and long-term goals influence long-term adherence to behavioural graded activity in patients with osteoarthritis: a qualitative study. Aust J Physiother. 2006;52(4):273-8.|Coupé VM, Veenhof C, van Tulder MW, Dekker J, Bijlsma JW, Van den Ende CH. The cost effectiveness of behavioural graded activity in patients with osteoarthritis of hip and/or knee. Ann Rheum Dis. 2007 Feb;66(2):215-21. Epub 2006 Jul 31.|Veenhof C, Dekker J, Bijlsma JW, van den Ende CH. Influence of various recruitment strategies on the study population and outcome of a randomized controlled trial involving patients with osteoarthritis of the hip or knee. Arthritis Rheum. 2005 Jun 15;53(3):375-82.	Osteoarthritis Behavioral graded activity|Exercise therapy Parallel Assignment Treatment Randomized Behavioral|Other All	The Effectiveness of Behavioral Graded Activity in Patients With Osteoarthritis of the Hip and/or Knee	Interventional	Unknown status	N/A	2	200	osteoarthritis, hip|osteoarthritis	NA	NA
NCT00522210	NA	NA	NA	NA	NA	NA	NA	NA	NA	NA	NA	22067102	Ho J, Huang C, Nettel-Aguirre A, Pacaud D. Insulin detemir in a twice daily insulin regimen versus a three times daily insulin regimen in the treatment of type 1 diabetes in children: A pilot randomized controlled trial. Int J Pediatr Endocrinol. 2011 Nov 8;2011(1):15. doi: 10.1186/1687-9856-2011-15.	Type 1 Diabetes Detemir|Novolin NPH or Humulin N Parallel Assignment Treatment Randomized Drug|Other All	Comparison of a Twice Daily Versus a Three Times Daily Insulin Regimen in Children With Type 1 Diabetes	Interventional	Completed	N/A	2	18	diabetes mellitus|diabetes mellitus, type 1	isophane insulin, human|insulin	NA
NCT00522262	NA	NA	NA	NA	NA	NA	NA	NA	NA	NA	NA	20159820	Friedenreich CM, Woolcott CG, McTiernan A, Ballard-Barbash R, Brant RF, Stanczyk FZ, Terry T, Boyd NF, Yaffe MJ, Irwin ML, Jones CA, Yasui Y, Campbell KL, McNeely ML, Karvinen KH, Wang Q, Courneya KS. Alberta physical activity and breast cancer prevention trial: sex hormone changes in a year-long exercise intervention among postmenopausal women. J Clin Oncol. 2010 Mar 20;28(9):1458-66. doi: 10.1200/JCO.2009.24.9557. Epub 2010 Feb 16.	Breast Neoplasms Aerobic exercise intervention Parallel Assignment Prevention Randomized Behavioral Female	Alberta Physical Activity and Breast Cancer Prevention (ALPHA) Trial	Interventional	Completed	N/A	2	320	breast neoplasms	NA	NA
NCT00522275	NA	NA	NA	NA	NA	NA	NA	NA	NA	NA	NA	22372628	Husain A, Chung S, Faught E, Isojarvi J, McShea C, Doty P. Long-term safety and efficacy in patients with uncontrolled partial-onset seizures treated with adjunctive lacosamide: results from a Phase III open-label extension trial. Epilepsia. 2012 Mar;53(3):521-8. doi: 10.1111/j.1528-1167.2012.03407.x.	Partial Epilepsies lacosamide NA NA NA Drug All	NA	NA	NA	NA	NA	NA	epilepsies, partial|seizures|epilepsy	lacosamide	NA
NCT00522288	NA	NA	NA	NA	NA	NA	NA	NA	NA	NA	NA	19214129|18566461|20562669|20557557	Walline JJ, Jones LA, Sinnott L, Chitkara M, Coffey B, Jackson JM, Manny RE, Rah MJ, Prinstein MJ; ACHIEVE Study Group. Randomized trial of the effect of contact lens wear on self-perception in children. Optom Vis Sci. 2009 Mar;86(3):222-32. doi: 10.1097/OPX.0b013e3181971985.|Walline JJ, Jones LA, Sinnott L, Manny RE, Gaume A, Rah MJ, Chitkara M, Lyons S; ACHIEVE Study Group. A randomized trial of the effect of soft contact lenses on myopia progression in children. Invest Ophthalmol Vis Sci. 2008 Nov;49(11):4702-6. doi: 10.1167/iovs.08-2067. Epub 2008 Jun 19.|Rah MJ, Walline JJ, Jones-Jordan LA, Sinnott LT, Jackson JM, Manny RE, Coffey B, Lyons S; ACHIEVE Study Group. Vision specific quality of life of pediatric contact lens wearers. Optom Vis Sci. 2010 Aug;87(8):560-6. doi: 10.1097/OPX.0b013e3181e6a1c8.|Jones-Jordan LA, Chitkara M, Coffey B, Jackson JM, Manny RE, Rah MJ, Walline JJ. A comparison of spectacle and contact lens wearing times in the ACHIEVE study. Clin Exp Optom. 2010 May;93(3):157-63. doi: 10.1111/j.1444-0938.2010.00480.x.	Myopia Soft contact lenses|Spectacle NA NA NA Device|Device All	Effects of Contact Lens Wear on Children's Self-Perceptions	Interventional	Completed	N/A	2	484	myopia	NA	NA
NCT00522626	NA	NA	NA	NA	NA	NA	NA	NA	NA	NA	NA	22041255	Jansson LM, Di Pietro JA, Elko A, Williams EL, Milio L, Velez M. Pregnancies exposed to methadone, methadone and other illicit substances, and poly-drugs without methadone: a comparison of fetal neurobehaviors and infant outcomes. Drug Alcohol Depend. 2012 May 1;122(3):213-9. doi: 10.1016/j.drugalcdep.2011.10.003. Epub 2011 Oct 29.	Drug Abuse|Pregnancy Maternal fetal monitoring NA NA NA Device Female	NA	NA	NA	NA	NA	NA	substance-related disorders	NA	NA
NCT00522665	NA	NA	NA	NA	NA	NA	NA	NA	NA	NA	NA	NA	Chiorean EG, Picus J, Breen T, Ansari RH, Harb WA, Burns M, Spittler AJ, Loehrer PJ. Phase I/II study of everolimus (E) with irinotecan (Iri) and cetuximab (C) in 2nd line metastatic colorectal cancer (mCRC): Hoosier Cancer Research Network GI05-102. J Clin Oncol 33:5s, 2015 (suppl; abstr 3618)	Colorectal Cancer Irinotecan|Cetuximab|RAD001 Crossover Assignment Treatment Randomized Drug|Biological|Biological All	Phase I/Randomized Phase II Study of Second Line Therapy With Irinotecan + Cetuximab +/- RAD001 for Colorectal Cancer	Interventional	Completed	Phase 1/Phase 2	2	41	colorectal neoplasms	everolimus|cetuximab|irinotecan	NA
NCT00522860	NA	NA	NA	NA	NA	NA	NA	NA	NA	NA	NA	22180732	Rajak SN, Habtamu E, Weiss HA, Kello AB, Gebre T, Genet A, Bailey RL, Mabey DC, Khaw PT, Gilbert CE, Emerson PM, Burton MJ. Absorbable versus silk sutures for surgical treatment of trachomatous trichiasis in Ethiopia: a randomised controlled trial. PLoS Med. 2011 Dec;8(12):e1001137. doi: 10.1371/journal.pmed.1001137. Epub 2011 Dec 13.	Trachoma|Trachomatous Trichiasis Trichiasis surgery with absorbable sutures|Trichiasis surgery with non-absorbable sutures Parallel Assignment Treatment Randomized Procedure|Procedure All	A Trial of Non-absorbable Versus Absorbable Sutures for Trichiasis Surgery	Interventional	Completed	Phase 4	2	1300	trichiasis|trachoma	NA	NA
NCT00522912	NA	NA	NA	NA	NA	NA	NA	NA	NA	NA	NA	22180731	Rajak SN, Habtamu E, Weiss HA, Kello AB, Gebre T, Genet A, Bailey RL, Mabey DC, Khaw PT, Gilbert CE, Emerson PM, Burton MJ. Surgery versus epilation for the treatment of minor trichiasis in Ethiopia: a randomised controlled noninferiority trial. PLoS Med. 2011 Dec;8(12):e1001136. doi: 10.1371/journal.pmed.1001136. Epub 2011 Dec 13.	Trachomatous Trichiasis Trichiasis surgery|Epilation Parallel Assignment Treatment Randomized Procedure|Procedure All	A Trial of Epilation Verses Surgery for Minor Trichiasis	Interventional	Completed	N/A	2	1300	trichiasis	NA	NA
NCT00522990	NA	NA	NA	NA	NA	NA	NA	NA	NA	NA	NA	24355079	Foran J, Ravandi F, Wierda W, Garcia-Manero G, Verstovsek S, Kadia T, Burger J, Yule M, Langford G, Lyons J, Ayrton J, Lock V, Borthakur G, Cortes J, Kantarjian H. A phase I and pharmacodynamic study of AT9283, a small-molecule inhibitor of aurora kinases in patients with relapsed/refractory leukemia or myelofibrosis. Clin Lymphoma Myeloma Leuk. 2014 Jun;14(3):223-30. doi: 10.1016/j.clml.2013.11.001. Epub 2013 Nov 14.	Acute Lymphoblastic Leukemia|Acute Myeloid Leukemia|Chronic Myeloid Leukemia|Myelodysplastic Syndromes|Myelofibrosis AT9283 NA NA NA Drug All	NA	NA	NA	NA	NA	NA	leukemia, myelogenous, chronic, bcr-abl positive|leukemia|precursor cell lymphoblastic leukemia-lymphoma|myelodysplastic syndromes|leukemia, myeloid	NA	NA
NCT00523237	NA	NA	NA	NA	NA	NA	NA	NA	NA	NA	NA	19819183	Grant PM, Palmer S, Bendavid E, Talbot A, Slamowitz DC, Cain P, Kobayashi SS, Balamane M, Zolopa AR. Switch from enfuvirtide to raltegravir in virologically suppressed HIV-1 infected patients: effects on level of residual viremia and quality of life. J Clin Virol. 2009 Dec;46(4):305-8. doi: 10.1016/j.jcv.2009.09.025. Epub 2009 Oct 12.	HIV Infections Raltegravir NA NA NA Drug All	NA	NA	NA	NA	NA	NA	hiv infections	raltegravir potassium	NA
NCT00523302	NA	NA	NA	NA	NA	NA	NA	NA	NA	NA	NA	21764215	Short BE, Borckardt JJ, Anderson BS, Frohman H, Beam W, Reeves ST, George MS. Ten sessions of adjunctive left prefrontal rTMS significantly reduces fibromyalgia pain: a randomized, controlled pilot study. Pain. 2011 Nov;152(11):2477-2484. doi: 10.1016/j.pain.2011.05.033. Epub 2011 Jul 20.	Fibromyalgia|Major Depression Active TMS|Sham TMS Parallel Assignment Treatment Randomized Device|Device All	A Pilot Study of TMS Effects on Pain and Depression in Patients With Fibromyalgia	Interventional	Completed	N/A	2	20	fibromyalgia|depressive disorder|depressive disorder, major|myofascial pain syndromes|depression	NA	NA
NCT00523432	NA	NA	NA	NA	NA	NA	NA	NA	NA	NA	NA	20347480	Temkin SM, Yamada SD, Fleming GF. A phase I study of weekly temsirolimus and topotecan in the treatment of advanced and/or recurrent gynecologic malignancies. Gynecol Oncol. 2010 Jun;117(3):473-6. doi: 10.1016/j.ygyno.2010.02.022. Epub 2010 Mar 28.	Genital Neoplasms, Female Topotecan|CCI-779 (temsirolimus) NA NA NA Drug|Drug Female	A Phase I Study of CCI-779 (Temsirolimus) in Combination With Topotecan in Patients With Gynecologic Malignancies	Interventional	Completed	Phase 1	2	15	genital neoplasms, female	sirolimus|topotecan	NA
NCT00523549	NA	NA	NA	NA	NA	NA	NA	NA	NA	NA	NA	19996069	Solomon SD, Verma A, Desai A, Hassanein A, Izzo J, Oparil S, Lacourciere Y, Lee J, Seifu Y, Hilkert RJ, Rocha R, Pitt B; Exforge Intensive Control of Hypertension to Evaluate Efficacy in Diastolic Dysfunction Investigators. Effect of intensive versus standard blood pressure lowering on diastolic function in patients with uncontrolled hypertension and diastolic dysfunction. Hypertension. 2010 Feb;55(2):241-8. doi: 10.1161/HYPERTENSIONAHA.109.138529. Epub 2009 Dec 7.	Diastolic Dysfunction|Hypertension valsartan|amlodipine Parallel Assignment Treatment Randomized Drug|Drug All	The Effects of Systolic Blood Pressure Lowering on Diastolic Function Using Valsartan + Amlodipine in Patients With Hypertension and Diastolic Dysfunction	Interventional	Completed	Phase 4	2	229	hypertension	amlodipine|valsartan	NA
NCT00523835	NA	NA	NA	NA	NA	NA	NA	NA	NA	NA	NA	16801584	Bojesen A, Kristensen K, Birkebaek NH, Fedder J, Mosekilde L, Bennett P, Laurberg P, Frystyk J, Flyvbjerg A, Christiansen JS, Gravholt CH. The metabolic syndrome is frequent in Klinefelter's syndrome and is associated with abdominal obesity and hypogonadism. Diabetes Care. 2006 Jul;29(7):1591-8.	Cardiovascular Disease|Diabetes|Klinefelter Syndrome|Metabolic Syndrome|Osteoporosis NA NA NA NA NA Male	NA	NA	NA	NA	NA	NA	osteoporosis|cardiovascular diseases|klinefelter syndrome|syndrome|metabolic syndrome	NA	NA
NCT00523926	NA	NA	NA	NA	NA	NA	NA	NA	NA	NA	NA	18505852	Rustomjee R, Diacon AH, Allen J, Venter A, Reddy C, Patientia RF, Mthiyane TC, De Marez T, van Heeswijk R, Kerstens R, Koul A, De Beule K, Donald PR, McNeeley DF. Early bactericidal activity and pharmacokinetics of the diarylquinoline TMC207 in treatment of pulmonary tuberculosis. Antimicrob Agents Chemother. 2008 Aug;52(8):2831-5. doi: 10.1128/AAC.01204-07. Epub 2008 May 27.	Tuberculosis TMC207 Parallel Assignment Treatment Randomized Drug All	NA	NA	NA	NA	NA	NA	tuberculosis	bedaquiline	NA
NCT00524160	NA	NA	NA	NA	NA	NA	NA	NA	NA	NA	NA	15701214|15480678|15958159	Pavelka K, Le Loet X, Bjorneboe O, Herrero-Beaumont G, Richarz U. Benefits of transdermal fentanyl in patients with rheumatoid arthritis or with osteoarthritis of the knee or hip: an open-label study to assess pain control. Curr Med Res Opin. 2004 Dec;20(12):1967-77.|Herrero-Beaumont G, Bjorneboe O, Richarz U. Transdermal fentanyl for the treatment of pain caused by rheumatoid arthritis. Rheumatol Int. 2004 Nov;24(6):325-32. Epub 2004 Oct 5.|Le Loët X, Pavelka K, Richarz U. Transdermal fentanyl for the treatment of pain caused by osteoarthritis of the knee or hip: an open, multicentre study. BMC Musculoskelet Disord. 2005 Jun 15;6:31.	Arthritis|Osteoarthritis|Rheumatoid Arthritis Fentanyl transdermal patch NA NA NA Drug All	NA	NA	NA	NA	NA	NA	arthritis, rheumatoid|osteoarthritis|arthritis	fentanyl	NA
NCT00524277	NA	NA	NA	NA	NA	NA	NA	NA	NA	NA	NA	21895539	Sears AK, Perez SA, Clifton GT, Benavides LC, Gates JD, Clive KS, Holmes JP, Shumway NM, Van Echo DC, Carmichael MG, Ponniah S, Baxevanis CN, Mittendorf EA, Papamichail M, Peoples GE. AE37: a novel T-cell-eliciting vaccine for breast cancer. Expert Opin Biol Ther. 2011 Nov;11(11):1543-50. doi: 10.1517/14712598.2011.616889. Epub 2011 Sep 6. Review.	Breast Cancer GP2 peptide + GM-CSF vaccine|GM-CSF (sargramostim)|AE37 + GM-CSF vaccine|GM-CSF (sargramostim) Parallel Assignment Prevention Randomized Biological|Biological|Biological|Biological All	Vaccine Therapy in Treating Patients With Breast Cancer	Interventional	Completed	Phase 2	4	456	breast neoplasms	vaccines|sargramostim|molgramostim	NA
NCT00524342	NA	NA	NA	NA	NA	NA	NA	NA	NA	NA	NA	21833452	Ragni MV, Jankowitz RC, Jaworski K, Merricks EP, Kloos MT, Nichols TC. Phase II prospective open-label trial of recombinant interleukin-11 in women with mild von Willebrand disease and refractory menorrhagia. Thromb Haemost. 2011 Oct;106(4):641-5. doi: 10.1160/TH11-04-0274. Epub 2011 Aug 11.	Von Willebrand Disease Oprelvekin, Interleukin 11, IL-11 NA NA NA Drug Female	NA	NA	NA	NA	NA	NA	menorrhagia|von willebrand diseases	oprelvekin	NA
NCT00524407	NA	NA	NA	NA	NA	NA	NA	NA	NA	NA	NA	16977654	Straus DJ, Testa MA, Sarokhan BJ, Czuczman MS, Tulpule A, Turner RR, Riggs SA. Quality-of-life and health benefits of early treatment of mild anemia: a randomized trial of epoetin alfa in patients receiving chemotherapy for hematologic malignancies. Cancer. 2006 Oct 15;107(8):1909-17.	Anemia|Cancer|Chemotherapy Epoetin alfa Parallel Assignment Treatment Randomized Drug All	NA	NA	NA	NA	NA	NA	anemia	epoetin alfa	NA
NCT00524550	NA	NA	NA	NA	NA	NA	NA	NA	NA	NA	NA	20546561	Joosten MM, Balvers MG, Verhoeckx KC, Hendriks HF, Witkamp RF. Plasma anandamide and other N-acylethanolamines are correlated with their corresponding free fatty acid levels under both fasting and non-fasting conditions in women. Nutr Metab (Lond). 2010 Jun 14;7:49. doi: 10.1186/1743-7075-7-49.	Healthy moderate alcohol consumption Crossover Assignment Prevention Randomized Dietary Supplement Female	NA	NA	NA	NA	NA	NA	alcohol drinking	NA	NA
NCT00524732	NA	NA	NA	NA	NA	NA	NA	NA	NA	NA	NA	16511379	Halperin SA, Sweet L, Baxendale D, Neatby A, Rykers P, Smith B, Zelman M, Maus D, Lavigne P, Decker MD. How soon after a prior tetanus-diphtheria vaccination can one give adult formulation tetanus-diphtheria-acellular pertussis vaccine? Pediatr Infect Dis J. 2006 Mar;25(3):195-200.	Diphtheria|Pertussis Tetanus and diphtheria toxoids and acellular pertussis NA NA NA Biological All	NA	NA	NA	NA	NA	NA	diphtheria|whooping cough	NA	NA
NCT00524745	NA	NA	NA	NA	NA	NA	NA	NA	NA	NA	NA	21486975	Neuzil KM, Canh DG, Thiem VD, Janmohamed A, Huong VM, Tang Y, Diep NT, Tsu V, LaMontagne DS. Immunogenicity and reactogenicity of alternative schedules of HPV vaccine in Vietnam: a cluster randomized noninferiority trial. JAMA. 2011 Apr 13;305(14):1424-31. doi: 10.1001/jama.2011.407.	Dose Schedule Study Biological: quadrivalent human papillomavirus (types 6, 11, 16, 18) recombinant vaccine Parallel Assignment Prevention Randomized Biological Female	Immunogenicity and Reactogenicity of Alternative Schedules of Gardasil	Interventional	Completed	N/A	4	903	NA	NA	NA
NCT00524771	8213699	4481869	Hazard Ratio (HR)	0.8		NA	0.2	2.6	95	NA		24084537	Dinger J, Möhner S, Heinemann K. Cardiovascular risk associated with the use of an etonogestrel-containing vaginal ring. Obstet Gynecol. 2013 Oct;122(4):800-808. doi: 10.1097/AOG.0b013e3182a5ec6b.	Contraception NA NA NA NA NA Female	NA	NA	NA	NA	NA	NA	NA	NA	Number of Participants With Arterial Thromboembolism (ATE)
NCT00524771	8213699	4481870	Hazard Ratio (HR)	0.7		NA	0.2	2.3	95	NA		24084537	Dinger J, Möhner S, Heinemann K. Cardiovascular risk associated with the use of an etonogestrel-containing vaginal ring. Obstet Gynecol. 2013 Oct;122(4):800-808. doi: 10.1097/AOG.0b013e3182a5ec6b.	Contraception NA NA NA NA NA Female	NA	NA	NA	NA	NA	NA	NA	NA	Number of Participants With Arterial Thromboembolism (ATE)
NCT00524771	8213700	4481873	Hazard Ratio (HR)	0.8		NA	0.3	2.2	95	NA		24084537	Dinger J, Möhner S, Heinemann K. Cardiovascular risk associated with the use of an etonogestrel-containing vaginal ring. Obstet Gynecol. 2013 Oct;122(4):800-808. doi: 10.1097/AOG.0b013e3182a5ec6b.	Contraception NA NA NA NA NA Female	NA	NA	NA	NA	NA	NA	NA	NA	Number of Participants With Venous Thromboembolism (VTE)
NCT00524771	8213700	4481874	Hazard Ratio (HR)	0.8		NA	0.4	1.7	95	NA		24084537	Dinger J, Möhner S, Heinemann K. Cardiovascular risk associated with the use of an etonogestrel-containing vaginal ring. Obstet Gynecol. 2013 Oct;122(4):800-808. doi: 10.1097/AOG.0b013e3182a5ec6b.	Contraception NA NA NA NA NA Female	NA	NA	NA	NA	NA	NA	NA	NA	Number of Participants With Venous Thromboembolism (VTE)
NCT00524771	8213700	4481875	Hazard Ratio (HR)	0.9		NA	0.5	1.5	95	NA		24084537	Dinger J, Möhner S, Heinemann K. Cardiovascular risk associated with the use of an etonogestrel-containing vaginal ring. Obstet Gynecol. 2013 Oct;122(4):800-808. doi: 10.1097/AOG.0b013e3182a5ec6b.	Contraception NA NA NA NA NA Female	NA	NA	NA	NA	NA	NA	NA	NA	Number of Participants With Venous Thromboembolism (VTE)
NCT00524771	8213700	4481872	Hazard Ratio (HR)	0.9		NA	0.3	2.6	95	NA		24084537	Dinger J, Möhner S, Heinemann K. Cardiovascular risk associated with the use of an etonogestrel-containing vaginal ring. Obstet Gynecol. 2013 Oct;122(4):800-808. doi: 10.1097/AOG.0b013e3182a5ec6b.	Contraception NA NA NA NA NA Female	NA	NA	NA	NA	NA	NA	NA	NA	Number of Participants With Venous Thromboembolism (VTE)
NCT00524771	8213700	4481871	Hazard Ratio (HR)	0.8		NA	0.3	2.3	95	NA		24084537	Dinger J, Möhner S, Heinemann K. Cardiovascular risk associated with the use of an etonogestrel-containing vaginal ring. Obstet Gynecol. 2013 Oct;122(4):800-808. doi: 10.1097/AOG.0b013e3182a5ec6b.	Contraception NA NA NA NA NA Female	NA	NA	NA	NA	NA	NA	NA	NA	Number of Participants With Venous Thromboembolism (VTE)
NCT00525161	8213670	4481854	Median Progression Free Survival	6.1		NA	2.6	11.3	95	NA		24826798	Massarweh S, Moss J, Wang C, Romond E, Slone S, Weiss H, Karabakhtsian RG, Napier D, Black EP. Impact of adding the multikinase inhibitor sorafenib to endocrine therapy in metastatic estrogen receptor-positive breast cancer. Future Oncol. 2014 Dec;10(15):2435-48. doi: 10.2217/fon.14.99.	Breast Cancer sorafenib NA NA NA Drug Female	NA	NA	NA	NA	NA	NA	breast neoplasms	sorafenib	Time to Progression
NCT00525161	8213671	4481855	Clinical Response Rate at 3 months	0		NA				NA		24826798	Massarweh S, Moss J, Wang C, Romond E, Slone S, Weiss H, Karabakhtsian RG, Napier D, Black EP. Impact of adding the multikinase inhibitor sorafenib to endocrine therapy in metastatic estrogen receptor-positive breast cancer. Future Oncol. 2014 Dec;10(15):2435-48. doi: 10.2217/fon.14.99.	Breast Cancer sorafenib NA NA NA Drug Female	NA	NA	NA	NA	NA	NA	breast neoplasms	sorafenib	Response Rate
NCT00525239	NA	NA	NA	NA	NA	NA	NA	NA	NA	NA	NA	11399973|11964551|15090769|15097312|15316349|16091248|16886163|18090045	Noor MA, Lo JC, Mulligan K, Schwarz JM, Halvorsen RA, Schambelan M, Grunfeld C. Metabolic effects of indinavir in healthy HIV-seronegative men. AIDS. 2001 May 4;15(7):F11-8.|Noor MA, Seneviratne T, Aweeka FT, Lo JC, Schwarz JM, Mulligan K, Schambelan M, Grunfeld C. Indinavir acutely inhibits insulin-stimulated glucose disposal in humans: a randomized, placebo-controlled study. AIDS. 2002 Mar 29;16(5):F1-8.|Lee GA, Seneviratne T, Noor MA, Lo JC, Schwarz JM, Aweeka FT, Mulligan K, Schambelan M, Grunfeld C. The metabolic effects of lopinavir/ritonavir in HIV-negative men. AIDS. 2004 Mar 5;18(4):641-9.|Lee GA, Mafong DD, Noor MA, Lo JC, Mulligan K, Schwarz JM, Schambelan M, Grunfeld C. HIV protease inhibitors increase adiponectin levels in HIV-negative men. J Acquir Immune Defic Syndr. 2004 May 1;36(1):645-7.|Schwarz JM, Lee GA, Park S, Noor MA, Lee J, Wen M, Lo JC, Mulligan K, Schambelan M, Grunfeld C. Indinavir increases glucose production in healthy HIV-negative men. AIDS. 2004 Sep 3;18(13):1852-4.|Lee GA, Rao MN, Grunfeld C. The effects of HIV protease inhibitors on carbohydrate and lipid metabolism. Curr HIV/AIDS Rep. 2005 Feb;2(1):39-50. Review.|Lee GA, Lo JC, Aweeka F, Schwarz JM, Mulligan K, Schambelan M, Grunfeld C. Single-dose lopinavir-ritonavir acutely inhibits insulin-mediated glucose disposal in healthy volunteers. Clin Infect Dis. 2006 Sep 1;43(5):658-60. Epub 2006 Jul 26.|Lee GA, Rao M, Mulligan K, Lo JC, Aweeka F, Schwarz JM, Schambelan M, Grunfeld C. Effects of ritonavir and amprenavir on insulin sensitivity in healthy volunteers. AIDS. 2007 Oct 18;21(16):2183-90.	HIV Infections ritonavir, lopinavir/ritonavir, atazanavir/ritonavir, efavirenz NA NA NA Drug All	NA	NA	NA	NA	NA	NA	hiv infections	lopinavir|efavirenz|ritonavir|atazanavir sulfate	NA
NCT00525421	NA	NA	NA	NA	NA	NA	NA	NA	NA	NA	NA	21907450	Chainani-Wu N, Madden E, Lozada-Nur F, Silverman S Jr. High-dose curcuminoids are efficacious in the reduction in symptoms and signs of oral lichen planus. J Am Acad Dermatol. 2012 May;66(5):752-60. doi: 10.1016/j.jaad.2011.04.022. Epub 2011 Sep 9.	Oral Lichen Planus Curcuminoids|Placebo Parallel Assignment Treatment Randomized Drug|Drug All	A Clinical Study of Curcuminoids in the Treatment of Oral Lichen Planus	Interventional	Completed	Phase 2	2	20	lichen planus|lichen planus, oral	curcumin	NA
NCT00525525	NA	NA	NA	NA	NA	NA	NA	NA	NA	NA	NA	24637230	Clarke JL, Molinaro AM, Phillips JJ, Butowski NA, Chang SM, Perry A, Costello JF, DeSilva AA, Rabbitt JE, Prados MD. A single-institution phase II trial of radiation, temozolomide, erlotinib, and bevacizumab for initial treatment of glioblastoma. Neuro Oncol. 2014 Jul;16(7):984-90.	Glioblastoma|Gliosarcoma Bevacizumab|Tarceva|Temozolomide NA NA NA Drug|Drug|Drug All	Study of Bevacizumab Plus Temodar and Tarceva in Patients With Glioblastoma or Gliosarcoma	Interventional	Completed	Phase 2	2	74	glioblastoma|gliosarcoma	temozolomide|erlotinib hydrochloride|bevacizumab	NA
NCT00525889	NA	NA	NA	NA	NA	NA	NA	NA	NA	NA	NA	22721971	Long SA, Rieck M, Sanda S, Bollyky JB, Samuels PL, Goland R, Ahmann A, Rabinovitch A, Aggarwal S, Phippard D, Turka LA, Ehlers MR, Bianchine PJ, Boyle KD, Adah SA, Bluestone JA, Buckner JH, Greenbaum CJ; Diabetes TrialNet and the Immune Tolerance Network. Rapamycin/IL-2 combination therapy in patients with type 1 diabetes augments Tregs yet transiently impairs β-cell function. Diabetes. 2012 Sep;61(9):2340-8. doi: 10.2337/db12-0049. Epub 2012 Jun 20.	Diabetes Mellitus, Type 1 IL-2|Rapamycin NA NA NA Drug|Drug All	NA	NA	NA	NA	NA	NA	diabetes mellitus, type 1|diabetes mellitus	sirolimus	NA
NCT00525967	NA	NA	NA	NA	NA	NA	NA	NA	NA	NA	NA	9779694|11387363|10506634|16051965|14701781|15310785|9817288	Ripamonti C, Groff L, Brunelli C, Polastri D, Stavrakis A, De Conno F. Switching from morphine to oral methadone in treating cancer pain: what is the equianalgesic dose ratio? J Clin Oncol. 1998 Oct;16(10):3216-21.|Mercadante S, Casuccio A, Fulfaro F, Groff L, Boffi R, Villari P, Gebbia V, Ripamonti C. Switching from morphine to methadone to improve analgesia and tolerability in cancer patients: a prospective study. J Clin Oncol. 2001 Jun 1;19(11):2898-904.|Mercadante S, Casuccio A, Calderone L. Rapid switching from morphine to methadone in cancer patients with poor response to morphine. J Clin Oncol. 1999 Oct;17(10):3307-12.|Mercadante S, Ferrera P, Villari P, Casuccio A. Rapid switching between transdermal fentanyl and methadone in cancer patients. J Clin Oncol. 2005 Aug 1;23(22):5229-34.|Bruera E, Palmer JL, Bosnjak S, Rico MA, Moyano J, Sweeney C, Strasser F, Willey J, Bertolino M, Mathias C, Spruyt O, Fisch MJ. Methadone versus morphine as a first-line strong opioid for cancer pain: a randomized, double-blind study. J Clin Oncol. 2004 Jan 1;22(1):185-92.|Stockler M, Vardy J, Pillai A, Warr D. Acetaminophen (paracetamol) improves pain and well-being in people with advanced cancer already receiving a strong opioid regimen: a randomized, double-blind, placebo-controlled cross-over trial. J Clin Oncol. 2004 Aug 15;22(16):3389-94.|Mercadante S, Casuccio A, Agnello A, Serretta R, Calderone L, Barresi L. Morphine versus methadone in the pain treatment of advanced-cancer patients followed up at home. J Clin Oncol. 1998 Nov;16(11):3656-61.	Cancer|Pain|Palliative Care Methadone plus Acetaminophen or Placebo Parallel Assignment Supportive Care Randomized Drug All	Switching From Morphine to Oral Methadone Plus Acetaminophen in the Treatment of Cancer Pain	Interventional	Unknown status	Phase 2/Phase 3	2	50	cancer pain	acetaminophen|methadone	NA
NCT00526110	NA	NA	NA	NA	NA	NA	NA	NA	NA	NA	NA	26908161	Blum Murphy MA, Qiao W, Mewada N, Wadhwa R, Elimova E, Takashi T, Ho L, Phan A, Baker J, Ajani J. A Phase I/II Study of Docetaxel, Oxaliplatin, and Fluorouracil (D-FOX) Chemotherapy in Patients With Untreated Locally Unresectable or Metastatic Adenocarcinoma of the Stomach and Gastroesophageal Junction. Am J Clin Oncol. 2018 Apr;41(4):321-325. doi: 10.1097/COC.0000000000000271.	Gastrointestinal Diseases Docetaxel|5-Fluorouracil|Oxaliplatin NA NA NA Drug|Drug|Drug All	NA	NA	NA	NA	NA	NA	adenocarcinoma|digestive system diseases|gastrointestinal diseases	docetaxel|fluorouracil|oxaliplatin	NA
NCT00526149	NA	NA	NA	NA	NA	NA	NA	NA	NA	NA	NA	20471824	Schöffski P, Blay JY, De Greve J, Brain E, Machiels JP, Soria JC, Sleijfer S, Wolter P, Ray-Coquard I, Fontaine C, Munzert G, Fritsch H, Hanft G, Aerts C, Rapion J, Allgeier A, Bogaerts J, Lacombe D. Multicentric parallel phase II trial of the polo-like kinase 1 inhibitor BI 2536 in patients with advanced head and neck cancer, breast cancer, ovarian cancer, soft tissue sarcoma and melanoma. The first protocol of the European Organization for Research and Treatment of Cancer (EORTC) Network Of Core Institutes (NOCI). Eur J Cancer. 2010 Aug;46(12):2206-15. doi: 10.1016/j.ejca.2010.03.039. Epub 2010 May 13.	Breast Cancer|Endometrial Cancer|Head and Neck Cancer|Melanoma (Skin)|Ovarian Cancer|Sarcoma BI 2536|high performance liquid chromatography|mass spectrometry|pharmacological study NA NA NA Drug|Other|Other|Other All	NA	NA	NA	NA	NA	NA	endometrial neoplasms|melanoma|sarcoma|breast neoplasms|head and neck neoplasms	NA	NA
NCT00526188	8213423	4481679	Mean Difference (Final Values)	11.36		NA	7.45	15.28	95	NA		24322746	Zeng MS, Ye HY, Guo L, Peng WJ, Lu JP, Teng GJ, Huan Y, Li P, Xu JR, Liang CH, Breuer J. Gd-EOB-DTPA-enhanced magnetic resonance imaging for focal liver lesions in Chinese patients: a multicenter, open-label, phase III study. Hepatobiliary Pancreat Dis Int. 2013 Dec;12(6):607-16.	Known or Suspected Focal Liver Lesions Gadoxetic Acid Disodium (Primovist, BAY86-4873) NA NA NA Drug All	NA	NA	NA	NA	NA	NA	NA	NA	Difference in Precision of Lesion Characterization (Combined Pre- and Post-contrast Minus Pre-contrast MRI) Measured in Percentage Points
NCT00526188	8213424	4481680	Mean Difference (Final Values)	4.81		NA	1.84	7.78	95	NA		24322746	Zeng MS, Ye HY, Guo L, Peng WJ, Lu JP, Teng GJ, Huan Y, Li P, Xu JR, Liang CH, Breuer J. Gd-EOB-DTPA-enhanced magnetic resonance imaging for focal liver lesions in Chinese patients: a multicenter, open-label, phase III study. Hepatobiliary Pancreat Dis Int. 2013 Dec;12(6):607-16.	Known or Suspected Focal Liver Lesions Gadoxetic Acid Disodium (Primovist, BAY86-4873) NA NA NA Drug All	NA	NA	NA	NA	NA	NA	NA	NA	Difference in Sensitivity of Lesion Detection in MRI Images (Post-contrast MRI Minus Pre-contrast MRI) Assessed by Investigators Measured in Percentage Points
NCT00526188	8213425	4481681	Mean Difference (Final Values)	9.46		NA	6	12.93	95	NA		24322746	Zeng MS, Ye HY, Guo L, Peng WJ, Lu JP, Teng GJ, Huan Y, Li P, Xu JR, Liang CH, Breuer J. Gd-EOB-DTPA-enhanced magnetic resonance imaging for focal liver lesions in Chinese patients: a multicenter, open-label, phase III study. Hepatobiliary Pancreat Dis Int. 2013 Dec;12(6):607-16.	Known or Suspected Focal Liver Lesions Gadoxetic Acid Disodium (Primovist, BAY86-4873) NA NA NA Drug All	NA	NA	NA	NA	NA	NA	NA	NA	Difference in Sensitivity of Lesion Detection in MRI Images (Post-contrast MRI Minus Pre-contrast MRI) Measured as Percentage Points
NCT00526266	NA	NA	NA	NA	NA	NA	NA	NA	NA	NA	NA	NA	Church, D., & Nelms, J. (2016). Pain, range of motion, and psychological symptoms in a population with frozen shoulder: A randomized controlled dismantling study of Clinical EFT (emotional freedom techniques). Archives of Scientific Psychology, 15(1), 38-48. doi:10.1037/arc0000028	Anxiety|Depression|Hypermobility, Joint Emotional Freedom Techniques (EFT)|Diaphragmatic Breathing (DB) Crossover Assignment Treatment Randomized Behavioral|Behavioral All	Evaluating Physiological Markers of Emotional Trauma: A Randomized Controlled Comparison of Mind-Body Therapies	Interventional	Completed	N/A	3	37	joint instability	NA	NA
NCT00526617	NA	NA	NA	NA	NA	NA	NA	NA	NA	NA	NA	28497258	Nuthalapati S, Munasinghe W, Giranda V, Xiong H. Clinical Pharmacokinetics and Mass Balance of Veliparib in Combination with Temozolomide in Subjects with Nonhematologic Malignancies. Clin Pharmacokinet. 2018 Jan;57(1):51-58. doi: 10.1007/s40262-017-0547-z.	Breast Cancer|Fallopian Tube Cancer|Hepatocellular Carcinoma|Metastatic Melanoma|Non-hematologic Malignancies|Ovarian Cancer|Primary Peritoneal Cancer ABT-888|Temozolomide NA NA NA Drug|Drug All	NA	NA	NA	NA	NA	NA	fallopian tube neoplasms|carcinoma, hepatocellular|ovarian neoplasms|neoplasms|melanoma	temozolomide|veliparib	NA
NCT00526643	NA	NA	NA	NA	NA	NA	NA	NA	NA	NA	NA	23643177	Morabito A, Gebbia V, Di Maio M, Cinieri S, Viganò MG, Bianco R, Barbera S, Cavanna L, De Marinis F, Montesarchio V, Costanzo R, Sandomenico C, Montanino A, Mancuso G, Russo P, Nacci A, Giordano P, Daniele G, Piccirillo MC, Rocco G, Gridelli C, Gallo C, Perrone F. Randomized phase III trial of gemcitabine and cisplatin vs. gemcitabine alone in patients with advanced non-small cell lung cancer and a performance status of 2: the CAPPA-2 study. Lung Cancer. 2013 Jul;81(1):77-83. doi: 10.1016/j.lungcan.2013.04.008. Epub 2013 May 1.	Non-Small Cell Lung Cancer cisplatin|gemcitabine Parallel Assignment Treatment Randomized Drug|Drug All	CAPPA-2: Cisplatin Added to Gemcitabine in Poor Performance Advanced NSCLC Patients	Interventional	Terminated	Phase 3	2	57	carcinoma, non-small-cell lung|lung neoplasms	gemcitabine	NA
NCT00526929	NA	NA	NA	NA	NA	NA	NA	NA	NA	NA	NA	12481149	Suranyi MG, Lindberg JS, Navarro J, Elias C, Brenner RM, Walker R. Treatment of anemia with darbepoetin alfa administered de novo once every other week in chronic kidney disease. Am J Nephrol. 2003 Mar-Apr;23(2):106-11.	Pre-Dialysis darbepoetin alfa NA NA NA Drug All	NA	NA	NA	NA	NA	NA	NA	darbepoetin alfa	NA
NCT00527085	NA	NA	NA	NA	NA	NA	NA	NA	NA	NA	NA	18397701	Malluche HH, Monier-Faugere MC, Wang G, Frazã O JM, Charytan C, Coburn JW, Coyne DW, Kaplan MR, Baker N, McCary LC, Turner SA, Goodman WG. An assessment of cinacalcet HCl effects on bone histology in dialysis patients with secondary hyperparathyroidism. Clin Nephrol. 2008 Apr;69(4):269-78.	Renal Osteodystrophy AMG 073|Placebo Parallel Assignment Treatment Randomized Drug|Drug All	12-month Study of AMG 073 in Renal Osteodystrophy	Interventional	Completed	Phase 2	2	45	chronic kidney disease-mineral and bone disorder	cinacalcet	NA
NCT00527137	NA	NA	NA	NA	NA	NA	NA	NA	NA	NA	NA	16724235	Warady BA, Arar MY, Lerner G, Nakanishi AM, Stehman-Breen C. Darbepoetin alfa for the treatment of anemia in pediatric patients with chronic kidney disease. Pediatr Nephrol. 2006 Aug;21(8):1144-52. Epub 2006 May 25.	End Stage Renal Disease|Pre-dialysis darbepoetin alfa|rHuEPO Parallel Assignment Treatment Randomized Drug|Drug All	NESP Pediatric Study	Interventional	Completed	Phase 3	2	120	kidney failure, chronic|kidney diseases	darbepoetin alfa	NA
NCT00527215	NA	NA	NA	NA	NA	NA	NA	NA	NA	NA	NA	15909591|17289537	Ling B, Walczyk M, Agarwal A, Carroll W, Liu W, Brenner R. Darbepoetin alfa administered once monthly maintains hemoglobin concentrations in patients with chronic kidney disease. Clin Nephrol. 2005 May;63(5):327-34.|Agarwal A, Silver MR, Walczyk M, Liu W, Audhya P. Once-monthly darbepoetin alfa for maintaining hemoglobin levels in older patients with chronic kidney disease. J Am Med Dir Assoc. 2007 Feb;8(2):83-90. Epub 2006 Sep 29.	Pre-Dialysis darbepoetin alfa NA NA NA Drug All	NA	NA	NA	NA	NA	NA	NA	darbepoetin alfa	NA
NCT00527306	NA	NA	NA	NA	NA	NA	NA	NA	NA	NA	NA	22467697|22077475|20141576	Lalla RV, Choquette LE, Feinn RS, Zawistowski H, Latortue MC, Kelly ET, Baccaglini L. Multivitamin therapy for recurrent aphthous stomatitis: a randomized, double-masked, placebo-controlled trial. J Am Dent Assoc. 2012 Apr;143(4):370-6.|Huling LB, Baccaglini L, Choquette L, Feinn RS, Lalla RV. Effect of stressful life events on the onset and duration of recurrent aphthous stomatitis. J Oral Pathol Med. 2012 Feb;41(2):149-52. doi: 10.1111/j.1600-0714.2011.01102.x. Epub 2011 Nov 12.|Kozlak ST, Walsh SJ, Lalla RV. Reduced dietary intake of vitamin B12 and folate in patients with recurrent aphthous stomatitis. J Oral Pathol Med. 2010 May;39(5):420-3. doi: 10.1111/j.1600-0714.2009.00867.x. Epub 2010 Feb 7.	Aphthous Stomatitis multivitamin Parallel Assignment Treatment Randomized Dietary Supplement All	Prevention of Recurrent Aphthous Stomatitis Using Vitamins	Interventional	Completed	Phase 3	2	160	stomatitis|stomatitis, aphthous	NA	NA
NCT00527371	NA	NA	NA	NA	NA	NA	NA	NA	NA	NA	NA	24319513|24019857	Whelan JP, Bowen JM, Burke N, Woods EA, McIssac GP, Hopkins RB, O'Reilly DJ, Xie F, Sehatzadeh S, Levin L, Mathew SP, Patterson LL, Goeree R, Tarride JE. A prospective trial of GreenLight PVP (HPS120) versus transurethral resection of the prostate in the treatment of lower urinary tract symptoms in Ontario, Canada. Can Urol Assoc J. 2013 Sep-Oct;7(9-10):335-41. doi: 10.5489/cuaj.180.|Bowen JM, Whelan JP, Hopkins RB, Burke N, Woods EA, McIsaac GP, O'Reilly DJ, Xie F, Sehatzadeh S, Levin L, Mathew SP, Patterson LL, Goeree R, Tarride JE. Photoselective vaporization for the treatment of benign prostatic hyperplasia. Ont Health Technol Assess Ser. 2013 Aug 1;13(2):1-34. eCollection 2013.	Benign Prostatic Hyperplasia GreenLight HPS (TM)laser system [Photoselective Vaporization of the prostate (PVP)]|Transurethral resection of the prostate NA NA NA Device|Procedure Male	PVP Compared to TURP for the Treatment of Benign Hyperplasia of the Prostate	Interventional	Completed	N/A	2	164	prostatic hyperplasia|hyperplasia	NA	NA
NCT00527800	NA	NA	NA	NA	NA	NA	NA	NA	NA	NA	NA	23447696|23382157|23273022|22453048|21454456|21383095|20889882|20683193|19948038|19877969	Creek DJ, Bigira V, McCormack S, Arinaitwe E, Wanzira H, Kakuru A, Tappero JW, Sandison TG, Lindegardh N, Nosten F, Aweeka FT, Parikh S. Pharmacokinetic predictors for recurrent malaria after dihydroartemisinin-piperaquine treatment of uncomplicated malaria in Ugandan infants. J Infect Dis. 2013 Jun 1;207(11):1646-54. doi: 10.1093/infdis/jit078. Epub 2013 Feb 27.|Kakuru A, Jagannathan P, Arinaitwe E, Wanzira H, Muhindo M, Bigira V, Osilo E, Homsy J, Kamya MR, Tappero JW, Dorsey G. The effects of ACT treatment and TS prophylaxis on Plasmodium falciparum gametocytemia in a cohort of young Ugandan children. Am J Trop Med Hyg. 2013 Apr;88(4):736-43. doi: 10.4269/ajtmh.12-0654. Epub 2013 Feb 4.|Jagannathan P, Muhindo MK, Kakuru A, Arinaitwe E, Greenhouse B, Tappero J, Rosenthal PJ, Kaharuza F, Kamya MR, Dorsey G. Increasing incidence of malaria in children despite insecticide-treated bed nets and prompt anti-malarial therapy in Tororo, Uganda. Malar J. 2012 Dec 28;11:435. doi: 10.1186/1475-2875-11-435.|Arinaitwe E, Gasasira A, Verret W, Homsy J, Wanzira H, Kakuru A, Sandison TG, Young S, Tappero JW, Kamya MR, Dorsey G. The association between malnutrition and the incidence of malaria among young HIV-infected and -uninfected Ugandan children: a prospective study. Malar J. 2012 Mar 27;11:90. doi: 10.1186/1475-2875-11-90.|Sandison TG, Homsy J, Arinaitwe E, Wanzira H, Kakuru A, Bigira V, Kalamya J, Vora N, Kublin J, Kamya MR, Dorsey G, Tappero JW. Protective efficacy of co-trimoxazole prophylaxis against malaria in HIV exposed children in rural Uganda: a randomised clinical trial. BMJ. 2011 Mar 31;342:d1617. doi: 10.1136/bmj.d1617.|Verret WJ, Arinaitwe E, Wanzira H, Bigira V, Kakuru A, Kamya M, Tappero JW, Sandison T, Dorsey G. Effect of nutritional status on response to treatment with artemisinin-based combination therapy in young Ugandan children with malaria. Antimicrob Agents Chemother. 2011 Jun;55(6):2629-35. doi: 10.1128/AAC.01727-10. Epub 2011 Mar 7.|Creek D, Bigira V, Arinaitwe E, Wanzira H, Kakuru A, Tappero J, Kamya MR, Dorsey G, Sandison TG. Increased risk of early vomiting among infants and young children treated with dihydroartemisinin-piperaquine compared with artemether-lumefantrine for uncomplicated malaria. Am J Trop Med Hyg. 2010 Oct;83(4):873-5. doi: 10.4269/ajtmh.2010.10-0158.|Vora N, Homsy J, Kakuru A, Arinaitwe E, Wanzira H, Sandison TG, Bigira V, Kamya MR, Tappero JW, Dorsey G. Breastfeeding and the risk of malaria in children born to HIV-infected and uninfected mothers in rural Uganda. J Acquir Immune Defic Syndr. 2010 Oct;55(2):253-61. doi: 10.1097/QAI.0b013e3181eb4fd7.|Katrak S, Gasasira A, Arinaitwe E, Kakuru A, Wanzira H, Bigira V, Sandison TG, Homsy J, Tappero JW, Kamya MR, Dorsey G. Safety and tolerability of artemether-lumefantrine versus dihydroartemisinin-piperaquine for malaria in young HIV-infected and uninfected children. Malar J. 2009 Nov 30;8:272. doi: 10.1186/1475-2875-8-272.|Arinaitwe E, Sandison TG, Wanzira H, Kakuru A, Homsy J, Kalamya J, Kamya MR, Vora N, Greenhouse B, Rosenthal PJ, Tappero J, Dorsey G. Artemether-lumefantrine versus dihydroartemisinin-piperaquine for falciparum malaria: a longitudinal, randomized trial in young Ugandan children. Clin Infect Dis. 2009 Dec 1;49(11):1629-37. doi: 10.1086/647946.	HIV Infections|Malaria Dihydroartemisinin-piperaquine|Artemether-lumefantrine|Trimethoprim-sulfamethoxazole NA NA NA Drug|Drug|Drug All	Interactions Between HIV and Malaria in African Children	Interventional	Completed	Phase 3	4	351	malaria	piperaquine|trimethoprim|lumefantrine|sulfamethoxazole|dihydroartemisinin|trimethoprim, sulfamethoxazole drug combination|artemether, lumefantrine drug combination|artemether	NA
NCT00528034	NA	NA	NA	NA	NA	NA	NA	NA	NA	NA	NA	18190952	Frumovitz M, Gayed IW, Jhingran A, Euscher ED, Coleman RL, Ramirez PT, Levenback CF. Lymphatic mapping and sentinel lymph node detection in women with vaginal cancer. Gynecol Oncol. 2008 Mar;108(3):478-81. doi: 10.1016/j.ygyno.2007.12.001. Epub 2008 Jan 10.	Vaginal Cancer Lymphoscintigraphy NA NA NA Procedure Female	NA	NA	NA	NA	NA	NA	vaginal neoplasms	NA	NA
NCT00528333	NA	NA	NA	NA	NA	NA	NA	NA	NA	NA	NA	22801961	Sekeres MA, Lancet JE, Wood BL, Grove LE, Sandalic L, Sievers EL, Jurcic JG. Randomized phase IIb study of low-dose cytarabine and lintuzumab versus low-dose cytarabine and placebo in older adults with untreated acute myeloid leukemia. Haematologica. 2013 Jan;98(1):119-28. doi: 10.3324/haematol.2012.066613. Epub 2012 Jul 16.	Acute Myeloid Leukemia Lintuzumab (SGN-33)|Low dose cytarabine|Placebo Parallel Assignment Treatment Randomized Drug|Drug|Drug All	A Study of Lintuzumab (SGN-33) in Combination With Low Dose Cytarabine in Patients 60+ Years With AML	Interventional	Completed	Phase 2	2	211	leukemia	lintuzumab|cytarabine	NA
NCT00529009	NA	NA	NA	NA	NA	NA	NA	NA	NA	NA	NA	22414767	Dilger K, Hohenester S, Winkler-Budenhofer U, Bastiaansen BA, Schaap FG, Rust C, Beuers U. Effect of ursodeoxycholic acid on bile acid profiles and intestinal detoxification machinery in primary biliary cirrhosis and health. J Hepatol. 2012 Jul;57(1):133-40. doi: 10.1016/j.jhep.2012.02.014. Epub 2012 Mar 10. Erratum in: J Hepatol. 2014 Mar;60(3):684.	Healthy UDCA NA NA NA Drug All	NA	NA	NA	NA	NA	NA	NA	NA	NA
NCT00529035	NA	NA	NA	NA	NA	NA	NA	NA	NA	NA	NA	22129252	Koreth J, Matsuoka K, Kim HT, McDonough SM, Bindra B, Alyea EP 3rd, Armand P, Cutler C, Ho VT, Treister NS, Bienfang DC, Prasad S, Tzachanis D, Joyce RM, Avigan DE, Antin JH, Ritz J, Soiffer RJ. Interleukin-2 and regulatory T cells in graft-versus-host disease. N Engl J Med. 2011 Dec 1;365(22):2055-66. doi: 10.1056/NEJMoa1108188.	Graft Versus Host Disease Interleukin-2 NA NA NA Drug All	NA	NA	NA	NA	NA	NA	graft vs host disease	interleukin-2	NA
NCT00529295	NA	NA	NA	NA	NA	NA	NA	NA	NA	NA	NA	11563466	Hofmeyr GJ, Alfirevic Z, Matonhodze B, Brocklehurst P, Campbell E, Nikodem VC. Titrated oral misoprostol solution for induction of labour: a multi-centre, randomised trial. BJOG. 2001 Sep;108(9):952-9.	Labor Induction misoprostol Parallel Assignment Health Services Research Randomized Drug Female	Titrated Oral Compared With Vaginal Misoprostol for Labor Induction at Term	Interventional	Completed	Phase 3	2	220	NA	misoprostol	NA
NCT00529503	NA	NA	NA	NA	NA	NA	NA	NA	NA	NA	NA	25651427	Fayad L, Ansell SM, Advani R, Coiffier B, Stuart R, Bartlett NL, Forero-Torres A, Kuliczkowski K, Belada D, Ng E, Drachman JG. Dacetuzumab plus rituximab, ifosfamide, carboplatin and etoposide as salvage therapy for patients with diffuse large B-cell lymphoma relapsing after rituximab, cyclophosphamide, doxorubicin, vincristine and prednisolone: a randomized, double-blind, placebo-controlled phase 2b trial. Leuk Lymphoma. 2015;56(9):2569-78. doi: 10.3109/10428194.2015.1007504. Epub 2015 Feb 26.	Lymphoma, Large B-Cell, Diffuse|Lymphoma, Non-Hodgkin SGN-40|placebo|rituximab|etoposide|carboplatin|ifosfamide Parallel Assignment Treatment Randomized Drug|Drug|Drug|Drug|Drug|Drug All	A Randomized Phase IIb Placebo-Controlled Study of R-ICE Chemotherapy With and Without SGN-40 for Patients With DLBCL	Interventional	Terminated	Phase 2	2	151	lymphoma, large b-cell, diffuse|lymphoma, non-hodgkin|lymphoma	ifosfamide|etoposide|rituximab|carboplatin|dacetuzumab	NA
NCT00529659	NA	NA	NA	NA	NA	NA	NA	NA	NA	NA	NA	23732550	Papanicolaou DA, Ather SN, Zhu H, Zhou Y, Lutkiewicz J, Scott BB, Chandler J. A phase IIA randomized, placebo-controlled clinical trial to study the efficacy and safety of the selective androgen receptor modulator (SARM), MK-0773 in female participants with sarcopenia. J Nutr Health Aging. 2013;17(6):533-43. doi: 10.1007/s12603-013-0335-x.	Sarcopenia Comparator: MK-0773|Comparator: Placebo Parallel Assignment Treatment Randomized Drug|Drug Female	A Study of the Safety and Efficacy of MK-0773 in Women With Sarcopenia (Loss of Muscle Mass)(MK-0773-005)	Interventional	Completed	Phase 2	2	170	sarcopenia	NA	NA
NCT00529802	8212600	4481252	Slope	0.0028	Standard Error of the Mean	0.00109	0.00063	0.004997	95	0.013	Regression, Linear	24156027	Chen JL, Appelbaum DE, Kocherginsky M, Cowey CL, Rathmell WK, McDermott DF, Stadler WM. FDG-PET as a predictive biomarker for therapy with everolimus in metastatic renal cell cancer. Cancer Med. 2013 Aug;2(4):545-52. doi: 10.1002/cam4.102. Epub 2013 Jul 10.	Carcinoma, Renal Cell RAD001 NA NA NA Drug All	NA	NA	NA	NA	NA	NA	carcinoma, renal cell	everolimus	Percent Change in FDG-PETUptake Following 2 Weeks of Therapy
NCT00529802	8212601	4481253	Mean Difference (Net)	1.9		NA	-9.3	13.23	95	0.69	t-test, 2 sided	24156027	Chen JL, Appelbaum DE, Kocherginsky M, Cowey CL, Rathmell WK, McDermott DF, Stadler WM. FDG-PET as a predictive biomarker for therapy with everolimus in metastatic renal cell cancer. Cancer Med. 2013 Aug;2(4):545-52. doi: 10.1002/cam4.102. Epub 2013 Jul 10.	Carcinoma, Renal Cell RAD001 NA NA NA Drug All	NA	NA	NA	NA	NA	NA	carcinoma, renal cell	everolimus	Relative Tumor Size Change Following 8 Weeks of Therapy.
NCT00530088	NA	NA	NA	NA	NA	NA	NA	NA	NA	NA	NA	19687399	Rigual NR, Thankappan K, Cooper M, Sullivan MA, Dougherty T, Popat SR, Loree TR, Biel MA, Henderson B. Photodynamic therapy for head and neck dysplasia and cancer. Arch Otolaryngol Head Neck Surg. 2009 Aug;135(8):784-8. doi: 10.1001/archoto.2009.98.	Head and Neck Cancer porfimer sodium|Photdynamic Therapy (PDT) NA NA NA Drug|Drug All	NA	NA	NA	NA	NA	NA	head and neck neoplasms	dihematoporphyrin ether|trioxsalen	NA
NCT00530335	8212544	4481222		NA		NA				0.003	t-test, 2 sided	21265936	Takahashi M, Takita Y, Goto T, Ichikawa H, Saito K, Matsumoto H, Tanaka Y. An open-label, dose-titration tolerability study of atomoxetine hydrochloride in Japanese adults with attention-deficit/hyperactivity disorder. Psychiatry Clin Neurosci. 2011 Feb;65(1):55-63. doi: 10.1111/j.1440-1819.2010.02159.x.	Attention Deficit Hyperactivity Disorder Atomoxetine NA NA NA Drug All	NA	NA	NA	NA	NA	NA	hyperkinesis|attention deficit disorder with hyperactivity	atomoxetine hydrochloride	Change From Endpoint to Baseline in Stroop Color Word Test
NCT00530335	8212544	4481224		NA		NA				0.005	t-test, 2 sided	21265936	Takahashi M, Takita Y, Goto T, Ichikawa H, Saito K, Matsumoto H, Tanaka Y. An open-label, dose-titration tolerability study of atomoxetine hydrochloride in Japanese adults with attention-deficit/hyperactivity disorder. Psychiatry Clin Neurosci. 2011 Feb;65(1):55-63. doi: 10.1111/j.1440-1819.2010.02159.x.	Attention Deficit Hyperactivity Disorder Atomoxetine NA NA NA Drug All	NA	NA	NA	NA	NA	NA	hyperkinesis|attention deficit disorder with hyperactivity	atomoxetine hydrochloride	Change From Endpoint to Baseline in Stroop Color Word Test
NCT00530335	8212544	4481223		NA		NA				0.001	t-test, 2 sided	21265936	Takahashi M, Takita Y, Goto T, Ichikawa H, Saito K, Matsumoto H, Tanaka Y. An open-label, dose-titration tolerability study of atomoxetine hydrochloride in Japanese adults with attention-deficit/hyperactivity disorder. Psychiatry Clin Neurosci. 2011 Feb;65(1):55-63. doi: 10.1111/j.1440-1819.2010.02159.x.	Attention Deficit Hyperactivity Disorder Atomoxetine NA NA NA Drug All	NA	NA	NA	NA	NA	NA	hyperkinesis|attention deficit disorder with hyperactivity	atomoxetine hydrochloride	Change From Endpoint to Baseline in Stroop Color Word Test
NCT00530335	8212546	4481225		NA		NA				0.886	t-test, 2 sided	21265936	Takahashi M, Takita Y, Goto T, Ichikawa H, Saito K, Matsumoto H, Tanaka Y. An open-label, dose-titration tolerability study of atomoxetine hydrochloride in Japanese adults with attention-deficit/hyperactivity disorder. Psychiatry Clin Neurosci. 2011 Feb;65(1):55-63. doi: 10.1111/j.1440-1819.2010.02159.x.	Attention Deficit Hyperactivity Disorder Atomoxetine NA NA NA Drug All	NA	NA	NA	NA	NA	NA	hyperkinesis|attention deficit disorder with hyperactivity	atomoxetine hydrochloride	Change From Endpoint to Baseline in Hamilton Anxiety Rating Scale - 14 Items (HAMA) Total Score
NCT00530335	8212547	4481226		NA		NA				0.749	t-test, 2 sided	21265936	Takahashi M, Takita Y, Goto T, Ichikawa H, Saito K, Matsumoto H, Tanaka Y. An open-label, dose-titration tolerability study of atomoxetine hydrochloride in Japanese adults with attention-deficit/hyperactivity disorder. Psychiatry Clin Neurosci. 2011 Feb;65(1):55-63. doi: 10.1111/j.1440-1819.2010.02159.x.	Attention Deficit Hyperactivity Disorder Atomoxetine NA NA NA Drug All	NA	NA	NA	NA	NA	NA	hyperkinesis|attention deficit disorder with hyperactivity	atomoxetine hydrochloride	Change From Endpoint to Baseline in Hamilton Depression Rating Scale - 17 Items (HAMD-17) Total Score
NCT00530335	8212548	4481227		NA		NA				0.001	t-test, 2 sided	21265936	Takahashi M, Takita Y, Goto T, Ichikawa H, Saito K, Matsumoto H, Tanaka Y. An open-label, dose-titration tolerability study of atomoxetine hydrochloride in Japanese adults with attention-deficit/hyperactivity disorder. Psychiatry Clin Neurosci. 2011 Feb;65(1):55-63. doi: 10.1111/j.1440-1819.2010.02159.x.	Attention Deficit Hyperactivity Disorder Atomoxetine NA NA NA Drug All	NA	NA	NA	NA	NA	NA	hyperkinesis|attention deficit disorder with hyperactivity	atomoxetine hydrochloride	Change From Endpoint to Baseline in Clinical Global Impression-ADHD - Severity
NCT00530335	8212549	4481228		NA		NA				0.001	t-test, 2 sided	21265936	Takahashi M, Takita Y, Goto T, Ichikawa H, Saito K, Matsumoto H, Tanaka Y. An open-label, dose-titration tolerability study of atomoxetine hydrochloride in Japanese adults with attention-deficit/hyperactivity disorder. Psychiatry Clin Neurosci. 2011 Feb;65(1):55-63. doi: 10.1111/j.1440-1819.2010.02159.x.	Attention Deficit Hyperactivity Disorder Atomoxetine NA NA NA Drug All	NA	NA	NA	NA	NA	NA	hyperkinesis|attention deficit disorder with hyperactivity	atomoxetine hydrochloride	Change From Endpoint to Baseline in Connors's Adult ADHD Rating Scale-Self Report: Screening Version - Japanese Version (CAARS-S:SV-J)
NCT00530335	8212549	4481229		NA		NA				0.001	t-test, 2 sided	21265936	Takahashi M, Takita Y, Goto T, Ichikawa H, Saito K, Matsumoto H, Tanaka Y. An open-label, dose-titration tolerability study of atomoxetine hydrochloride in Japanese adults with attention-deficit/hyperactivity disorder. Psychiatry Clin Neurosci. 2011 Feb;65(1):55-63. doi: 10.1111/j.1440-1819.2010.02159.x.	Attention Deficit Hyperactivity Disorder Atomoxetine NA NA NA Drug All	NA	NA	NA	NA	NA	NA	hyperkinesis|attention deficit disorder with hyperactivity	atomoxetine hydrochloride	Change From Endpoint to Baseline in Connors's Adult ADHD Rating Scale-Self Report: Screening Version - Japanese Version (CAARS-S:SV-J)
NCT00530335	8212549	4481230		NA		NA				0.001	t-test, 2 sided	21265936	Takahashi M, Takita Y, Goto T, Ichikawa H, Saito K, Matsumoto H, Tanaka Y. An open-label, dose-titration tolerability study of atomoxetine hydrochloride in Japanese adults with attention-deficit/hyperactivity disorder. Psychiatry Clin Neurosci. 2011 Feb;65(1):55-63. doi: 10.1111/j.1440-1819.2010.02159.x.	Attention Deficit Hyperactivity Disorder Atomoxetine NA NA NA Drug All	NA	NA	NA	NA	NA	NA	hyperkinesis|attention deficit disorder with hyperactivity	atomoxetine hydrochloride	Change From Endpoint to Baseline in Connors's Adult ADHD Rating Scale-Self Report: Screening Version - Japanese Version (CAARS-S:SV-J)
NCT00530335	8212549	4481231		NA		NA				0.001	t-test, 2 sided	21265936	Takahashi M, Takita Y, Goto T, Ichikawa H, Saito K, Matsumoto H, Tanaka Y. An open-label, dose-titration tolerability study of atomoxetine hydrochloride in Japanese adults with attention-deficit/hyperactivity disorder. Psychiatry Clin Neurosci. 2011 Feb;65(1):55-63. doi: 10.1111/j.1440-1819.2010.02159.x.	Attention Deficit Hyperactivity Disorder Atomoxetine NA NA NA Drug All	NA	NA	NA	NA	NA	NA	hyperkinesis|attention deficit disorder with hyperactivity	atomoxetine hydrochloride	Change From Endpoint to Baseline in Connors's Adult ADHD Rating Scale-Self Report: Screening Version - Japanese Version (CAARS-S:SV-J)
NCT00530335	8212550	4481233		NA		NA				0.001	t-test, 2 sided	21265936	Takahashi M, Takita Y, Goto T, Ichikawa H, Saito K, Matsumoto H, Tanaka Y. An open-label, dose-titration tolerability study of atomoxetine hydrochloride in Japanese adults with attention-deficit/hyperactivity disorder. Psychiatry Clin Neurosci. 2011 Feb;65(1):55-63. doi: 10.1111/j.1440-1819.2010.02159.x.	Attention Deficit Hyperactivity Disorder Atomoxetine NA NA NA Drug All	NA	NA	NA	NA	NA	NA	hyperkinesis|attention deficit disorder with hyperactivity	atomoxetine hydrochloride	Change From Endpoint to Baseline in Connors's Adult ADHD Rating Scale-Investigator Rated: Screening Version - Japanese Version (CAARS-Inv:SV-J)
NCT00530335	8212550	4481235		NA		NA				0.001	t-test, 2 sided	21265936	Takahashi M, Takita Y, Goto T, Ichikawa H, Saito K, Matsumoto H, Tanaka Y. An open-label, dose-titration tolerability study of atomoxetine hydrochloride in Japanese adults with attention-deficit/hyperactivity disorder. Psychiatry Clin Neurosci. 2011 Feb;65(1):55-63. doi: 10.1111/j.1440-1819.2010.02159.x.	Attention Deficit Hyperactivity Disorder Atomoxetine NA NA NA Drug All	NA	NA	NA	NA	NA	NA	hyperkinesis|attention deficit disorder with hyperactivity	atomoxetine hydrochloride	Change From Endpoint to Baseline in Connors's Adult ADHD Rating Scale-Investigator Rated: Screening Version - Japanese Version (CAARS-Inv:SV-J)
NCT00530335	8212550	4481234		NA		NA				0.001	t-test, 2 sided	21265936	Takahashi M, Takita Y, Goto T, Ichikawa H, Saito K, Matsumoto H, Tanaka Y. An open-label, dose-titration tolerability study of atomoxetine hydrochloride in Japanese adults with attention-deficit/hyperactivity disorder. Psychiatry Clin Neurosci. 2011 Feb;65(1):55-63. doi: 10.1111/j.1440-1819.2010.02159.x.	Attention Deficit Hyperactivity Disorder Atomoxetine NA NA NA Drug All	NA	NA	NA	NA	NA	NA	hyperkinesis|attention deficit disorder with hyperactivity	atomoxetine hydrochloride	Change From Endpoint to Baseline in Connors's Adult ADHD Rating Scale-Investigator Rated: Screening Version - Japanese Version (CAARS-Inv:SV-J)
NCT00530335	8212550	4481232		NA		NA				0.001	t-test, 2 sided	21265936	Takahashi M, Takita Y, Goto T, Ichikawa H, Saito K, Matsumoto H, Tanaka Y. An open-label, dose-titration tolerability study of atomoxetine hydrochloride in Japanese adults with attention-deficit/hyperactivity disorder. Psychiatry Clin Neurosci. 2011 Feb;65(1):55-63. doi: 10.1111/j.1440-1819.2010.02159.x.	Attention Deficit Hyperactivity Disorder Atomoxetine NA NA NA Drug All	NA	NA	NA	NA	NA	NA	hyperkinesis|attention deficit disorder with hyperactivity	atomoxetine hydrochloride	Change From Endpoint to Baseline in Connors's Adult ADHD Rating Scale-Investigator Rated: Screening Version - Japanese Version (CAARS-Inv:SV-J)
NCT00530426	NA	NA	NA	NA	NA	NA	NA	NA	NA	NA	NA	15846257	Adams KF Jr, Fonarow GC, Emerman CL, LeJemtel TH, Costanzo MR, Abraham WT, Berkowitz RL, Galvao M, Horton DP; ADHERE Scientific Advisory Committee and Investigators. Characteristics and outcomes of patients hospitalized for heart failure in the United States: rationale, design, and preliminary observations from the first 100,000 cases in the Acute Decompensated Heart Failure National Registry (ADHERE). Am Heart J. 2005 Feb;149(2):209-16.	Heart Failure, Congestive NA NA NA NA NA All	NA	NA	NA	NA	NA	NA	heart failure	NA	NA
NCT00530712	NA	NA	NA	NA	NA	NA	NA	NA	NA	NA	NA	23642924	Matsumura JS, Yamanouchi D, Goldstein JA, Pollock CW, Bosiers M, Schultz GA, Scheinert D, Rocha-Singh KJ. The United States StuDy for EvalUating EndovasculaR TreAtments of Lesions in the Superficial Femoral Artery and Proximal Popliteal By usIng the Protégé EverfLex NitInol STent SYstem II (DURABILITY II). J Vasc Surg. 2013 Jul;58(1):73-83.e1. doi: 10.1016/j.jvs.2012.12.066. Epub 2013 May 2.	Claudication|Peripheral Vascular Diseases PROTÉGÉ® EverFlex™ Self-Expanding Stent System NA NA NA Device All	NA	NA	NA	NA	NA	NA	peripheral vascular diseases|vascular diseases|peripheral arterial disease	NA	NA
NCT00531154	NA	NA	NA	NA	NA	NA	NA	NA	NA	NA	NA	16989694	Heling I, Sgan-Cohen HD, Itzhaki M, Beglaibter N, Avrutis O, Gimmon Z. Dental complications following gastric restrictive bariatric surgery. Obes Surg. 2006 Sep;16(9):1131-4.	Caries|Obesity|Periapical Lesion|Periodontitis NA NA NA NA NA All	NA	NA	NA	NA	NA	NA	periodontitis|obesity	NA	NA
NCT00531245	NA	NA	NA	NA	NA	NA	NA	NA	NA	NA	NA	15169795|15160338|15289858	Cassidy J, Tabernero J, Twelves C, Brunet R, Butts C, Conroy T, Debraud F, Figer A, Grossmann J, Sawada N, Schöffski P, Sobrero A, Van Cutsem E, Díaz-Rubio E. XELOX (capecitabine plus oxaliplatin): active first-line therapy for patients with metastatic colorectal cancer. J Clin Oncol. 2004 Jun 1;22(11):2084-91.|Shirao K, Ohtsu A, Takada H, Mitachi Y, Hirakawa K, Horikoshi N, Okamura T, Hirata K, Saitoh S, Isomoto H, Satoh A. Phase II study of oral S-1 for treatment of metastatic colorectal carcinoma. Cancer. 2004 Jun 1;100(11):2355-61.|Emura T, Suzuki N, Yamaguchi M, Ohshimo H, Fukushima M. A novel combination antimetabolite, TAS-102, exhibits antitumor activity in FU-resistant human cancer cells through a mechanism involving FTD incorporation in DNA. Int J Oncol. 2004 Sep;25(3):571-8.	Colorectal Neoplasms TS-1, oxaliplatin NA NA NA Drug All	NA	NA	NA	NA	NA	NA	colorectal neoplasms	oxaliplatin	NA
NCT00531453	NA	NA	NA	NA	NA	NA	NA	NA	NA	NA	NA	23091109	Ludwig H, Viterbo L, Greil R, Masszi T, Spicka I, Shpilberg O, Hajek R, Dmoszynska A, Paiva B, Vidriales MB, Esteves G, Stoppa AM, Robinson D Jr, Ricci D, Cakana A, Enny C, Feng H, van de Velde H, Harousseau JL. Randomized phase II study of bortezomib, thalidomide, and dexamethasone with or without cyclophosphamide as induction therapy in previously untreated multiple myeloma. J Clin Oncol. 2013 Jan 10;31(2):247-55. doi: 10.1200/JCO.2011.39.5137. Epub 2012 Oct 22.	Multiple Myeloma bortezomib, dexamethasone, and thalidomide|bortezomib, dexamethasone, thalidomide, and cyclophosphamide Parallel Assignment Treatment Randomized Drug|Drug All	A Study to Evaluate Two Different Regimens of VELCADE in Combination With Dexamethasone, Thalidomide and Cyclophosphamide (VDT vs VDTC) in Newly Diagnosed Multiple Myeloma	Interventional	Completed	Phase 2	2	98	multiple myeloma|neoplasms, plasma cell	bortezomib|dexamethasone acetate|thalidomide|bb 1101|cyclophosphamide|dexamethasone	NA
NCT00531492	NA	NA	NA	NA	NA	NA	NA	NA	NA	NA	NA	20121708|21635363	Nagai S, Andrianarimanana D, Rabesandratana N, Yonemoto N, Nakayama T, Mori R. Earlier versus later continuous Kangaroo Mother Care (KMC) for stable low-birth-weight infants: a randomized controlled trial. Acta Paediatr. 2010 Jun;99(6):827-35. doi: 10.1111/j.1651-2227.2009.01676.x. Epub 2010 Jan 27.|Nagai S, Yonemoto N, Rabesandratana N, Andrianarimanana D, Nakayama T, Mori R. Long-term effects of earlier initiated continuous Kangaroo Mother Care (KMC) for low-birth-weight (LBW) infants in Madagascar. Acta Paediatr. 2011 Dec;100(12):e241-7. doi: 10.1111/j.1651-2227.2011.02372.x. Epub 2011 Jun 23.	Low Birth Weight TK as soon as possible within 24 hours after birth|Conventional care Parallel Assignment Treatment Randomized Behavioral|Other All	Efficacy of Continuous Skin to Skin Care (Technique Kangaroo: TK) After Birth for Low Birth Weight (LBW) Infants and Their Mothers in Developing Countries	Interventional	Completed	N/A	2	73	birth weight|body weight	NA	NA
NCT00531518	8212293	4481179		NA		NA				0.0034	Mixed Models Analysis	26766751|25065017	Lynch S, McFarlane WR, Joly B, Adelsheim S, Auther A, Cornblatt BA, Migliorati M, Ragland JD, Sale T, Spring E, Calkins R, Carter CS, Jaynes R, Taylor SF, Downing D. Early Detection, Intervention and Prevention of Psychosis Program: Community Outreach and Early Identification at Six U.S. Sites. Psychiatr Serv. 2016 May 1;67(5):510-6. doi: 10.1176/appi.ps.201300236. Epub 2016 Jan 14.|McFarlane WR, Levin B, Travis L, Lucas FL, Lynch S, Verdi M, Williams D, Adelsheim S, Calkins R, Carter CS, Cornblatt B, Taylor SF, Auther AM, McFarland B, Melton R, Migliorati M, Niendam T, Ragland JD, Sale T, Salvador M, Spring E. Clinical and functional outcomes after 2 years in the early detection and intervention for the prevention of psychosis multisite effectiveness trial. Schizophr Bull. 2015 Jan;41(1):30-43. doi: 10.1093/schbul/sbu108. Epub 2014 Jul 26. Erratum in: Schizophr Bull. 2015 Mar;41(2):532.	Bipolar Disorder|Depression|Psychotic Disorders|Schizophrenia aripiprazole; fluoxetine; bupropion; sertraline; lamotrigine|Psychoeducational multifamily group treatment|Supported employment and education NA NA NA Drug|Behavioral|Behavioral All	Early Detection and Intervention for the Prevention of Psychosis	Interventional	Completed	N/A	2	292	psychotic disorders|mental disorders|schizophrenia|bipolar disorder|disease|depression	sertraline|fluoxetine|lamotrigine|aripiprazole|bupropion	Psychotic Symptoms
NCT00531843	NA	NA	NA	NA	NA	NA	NA	NA	NA	NA	NA	19854398	Lu JP, Knudson MM, Bir N, Kallet R, Atkinson K. Fondaparinux for prevention of venous thromboembolism in high-risk trauma patients: a pilot study. J Am Coll Surg. 2009 Nov;209(5):589-94. doi: 10.1016/j.jamcollsurg.2009.08.001. Epub 2009 Sep 11.	Venous Thromboembolism fondaparinux sodium|sequential compression devices NA NA NA Drug|Device All	The Use of Fondaparinux in Preventing Thromboembolism in High Risk Trauma Patients	Interventional	Completed	Phase 2/Phase 3	4	105	venous thromboembolism|thromboembolism	fondaparinux|penta	NA
NCT00531908	NA	NA	NA	NA	NA	NA	NA	NA	NA	NA	NA	15531475	Bihan H, Espinosa C, Valdes-Socin H, Salenave S, Young J, Levasseur S, Assayag P, Beckers A, Chanson P. Long-term outcome of patients with acromegaly and congestive heart failure. J Clin Endocrinol Metab. 2004 Nov;89(11):5308-13.	Acromegaly furosemide NA NA NA Drug All	NA	NA	NA	NA	NA	NA	hypernatremia|acromegaly	furosemide	NA
NCT00531921	NA	NA	NA	NA	NA	NA	NA	NA	NA	NA	NA	23710539	Cantu E, Lederer DJ, Meyer K, Milewski K, Suzuki Y, Shah RJ, Diamond JM, Meyer NJ, Tobias JW, Baldwin DA, Van Deerlin VM, Olthoff KM, Shaked A, Christie JD; CTOT Investigators. Gene set enrichment analysis identifies key innate immune pathways in primary graft dysfunction after lung transplantation. Am J Transplant. 2013 Jul;13(7):1898-904. doi: 10.1111/ajt.12283. Epub 2013 May 24.	Heart Transplantation|Kidney Transplantation|Liver Transplantation|Lung Transplantation NA NA NA NA NA All	NA	NA	NA	NA	NA	NA	NA	NA	NA
NCT00532194	NA	NA	NA	NA	NA	NA	NA	NA	NA	NA	NA	NA	Ledermann J, Perren T, Raja F, Embleton A, Rustin GJS, Jayson G, Kaye SB, Swart AM, Vaughan M, Hirte H. Randomised double-blind phase III trial of cediranib (AZD 2171) in relapsed platinum sensitive ovarian cancer: Results of the ICON6 trial. Eur J Cancer 2013;49(Suppl. 3):S5 (LBA10).	Ovarian Cancer cediranib Parallel Assignment Treatment Randomized Drug Female	An RCT of Concurrent and Maintenance Cediranib in Women With Platinum-sensitive Relapsed Ovarian Cancer	Interventional	Unknown status	Phase 3	3	486	ovarian neoplasms|carcinoma, ovarian epithelial	cediranib	NA
NCT00532402	NA	NA	NA	NA	NA	NA	NA	NA	NA	NA	NA	16571975	Grossherr M, Hengstenberg A, Meier T, Dibbelt L, Gerlach K, Gehring H. Discontinuous monitoring of propofol concentrations in expired alveolar gas and in arterial and venous plasma during artificial ventilation. Anesthesiology. 2006 Apr;104(4):786-90.	General Anesthesia NA NA NA NA NA All	NA	NA	NA	NA	NA	NA	respiratory aspiration	NA	NA
NCT00532441	NA	NA	NA	NA	NA	NA	NA	NA	NA	NA	NA	22210086	Chiorean EG, Ramasubbaiah R, Yu M, Picus J, Bufill JA, Tong Y, Coleman N, Johnston EL, Currie C, Loehrer PJ. Phase II trial of erlotinib and docetaxel in advanced and refractory hepatocellular and biliary cancers: Hoosier Oncology Group GI06-101. Oncologist. 2012;17(1):13. doi: 10.1634/theoncologist.2011-0253. Epub 2011 Dec 30.	Hepatocellular Carcinoma Erlotinib|Docetaxel NA NA NA Drug|Drug All	Erlotinib in Combination With Docetaxel in Advanced Hepatocellular and Biliary Tract Carcinomas	Interventional	Terminated	Phase 2	2	25	carcinoma, hepatocellular|carcinoma	docetaxel|erlotinib hydrochloride	NA
NCT00532493	NA	NA	NA	NA	NA	NA	NA	NA	NA	NA	NA	29414272	Raskind MA, Peskind ER, Chow B, Harris C, Davis-Karim A, Holmes HA, Hart KL, McFall M, Mellman TA, Reist C, Romesser J, Rosenheck R, Shih MC, Stein MB, Swift R, Gleason T, Lu Y, Huang GD. Trial of Prazosin for Post-Traumatic Stress Disorder in Military Veterans. N Engl J Med. 2018 Feb 8;378(6):507-517. doi: 10.1056/NEJMoa1507598.	PTSD|Sleep Disorders prazosin|placebo Parallel Assignment Treatment Randomized Drug|Other All	Cooperative Studies Program #563 - Prazosin and Combat Trauma PTSD	Interventional	Completed	Phase 3	2	304	sleep wake disorders	prazosin	NA
NCT00533013	NA	NA	NA	NA	NA	NA	NA	NA	NA	NA	NA	28457231	Kalter-Leibovici O, Freimark D, Freedman LS, Kaufman G, Ziv A, Murad H, Benderly M, Silverman BG, Friedman N, Cukierman-Yaffe T, Asher E, Grupper A, Goldman D, Amitai M, Matetzky S, Shani M, Silber H; Israel Heart Failure Disease Management Study (IHF-DMS) investigators. Disease management in the treatment of patients with chronic heart failure who have universal access to health care: a randomized controlled trial. BMC Med. 2017 May 1;15(1):90. doi: 10.1186/s12916-017-0855-z.	Heart Failure Usual Care|Disease Management and Tele-Monitoring Parallel Assignment Treatment Randomized Other|Other All	Comprehensive Heart Failure Disease Management Community Program	Interventional	Completed	N/A	2	1360	heart failure	NA	NA
NCT00533052	NA	NA	NA	NA	NA	NA	NA	NA	NA	NA	NA	22440077	Niemeier HM, Leahey T, Palm Reed K, Brown RA, Wing RR. An acceptance-based behavioral intervention for weight loss: a pilot study. Behav Ther. 2012 Jun;43(2):427-35. doi: 10.1016/j.beth.2011.10.005. Epub 2011 Dec 1.	Obesity|Overweight Affective and Cognitive Skills Training NA NA NA Behavioral All	NA	NA	NA	NA	NA	NA	overweight|weight loss	NA	NA
NCT00533104	NA	NA	NA	NA	NA	NA	NA	NA	NA	NA	NA	17384655	Pignon B, Sevestre MA, Chatelain D, Albertini JN, Sevestre H. Histological changes after implantation of autologous bone marrow mononuclear cells for chronic critical limb ischemia. Bone Marrow Transplant. 2007 May;39(10):647-8. Epub 2007 Mar 26.	Peripheral Vascular Diseases BM-MNC preparation|PB-MNC preparation NA NA NA Procedure|Procedure All	Cell Therapy in Chronic Limb Ischemia	Interventional	Completed	Phase 1/Phase 2	2	40	vascular diseases|peripheral arterial disease|ischemia|peripheral vascular diseases	NA	NA
NCT00533221	NA	NA	NA	NA	NA	NA	NA	NA	NA	NA	NA	24300782	Kirschner J, Schorling D, Hauschke D, Rensing-Zimmermann C, Wein U, Grieben U, Schottmann G, Schara U, Konrad K, Müller-Felber W, Thiele S, Wilichowski E, Hobbiebrunken E, Stettner GM, Korinthenberg R. Somatropin treatment of spinal muscular atrophy: a placebo-controlled, double-blind crossover pilot study. Neuromuscul Disord. 2014 Feb;24(2):134-42. doi: 10.1016/j.nmd.2013.10.011. Epub 2013 Nov 13.	Muscular Atrophy, Spinal somatotropin|Placebo Crossover Assignment Treatment Randomized Drug|Drug All	Pilot Study of Growth Hormon to Treat SMA Typ II and III	Interventional	Completed	Phase 2	2	20	muscular atrophy|muscular atrophy, spinal|atrophy	NA	NA
NCT00533312	NA	NA	NA	NA	NA	NA	NA	NA	NA	NA	NA	17392721	Lai E, De Lepeleire I, Crumley TM, Liu F, Wenning LA, Michiels N, Vets E, O'Neill G, Wagner JA, Gottesdiener K. Suppression of niacin-induced vasodilation with an antagonist to prostaglandin D2 receptor subtype 1. Clin Pharmacol Ther. 2007 Jun;81(6):849-57. doi: 10.1038/sj.clpt.6100180. Epub 2007 Mar 28.	Hypercholesterolemia Comparator : placebo (unspecified) / Duraton of Treatment: 4 Weeks|MK0524A, niacin (+) laropiprant / Duration of Treatment : 4 Weeks|Comparator : niacin / Duraton of Treatment: 4 Weeks Parallel Assignment Treatment Randomized Drug|Drug|Drug All	NA	NA	NA	NA	NA	NA	hypercholesterolemia	niacin|niacinamide|nicotinic acids	NA
NCT00533442	8212061	4480893		NA		NA				0.47	t-test, 2 sided	12176628|12176626|15233820|22946986	Burke GW 3rd, Ciancio G, Figueiro J, Olson L, Gomez C, Rosen A, Suzart K, Miller J. Steroid-resistant acute rejection following SPK: importance of maintaining therapeutic dosing in a triple-drug regimen. Transplant Proc. 2002 Aug;34(5):1918-9.|Burke G 3rd, Ciancio G, Figueiro J, Olson L, Gomez C, Rosen A, Suzart K, Miller J. Can acute rejection be prevented in SPK transplantation? Transplant Proc. 2002 Aug;34(5):1913-4.|Burke GW 3rd, Ciancio G, Figueiro J, Buigas R, Olson L, Roth D, Kupin W, Miller J. Hypercoagulable state associated with kidney-pancreas transplantation. Thromboelastogram-directed anti-coagulation and implications for future therapy. Clin Transplant. 2004 Aug;18(4):423-8.|Ciancio G, Sageshima J, Chen L, Gaynor JJ, Hanson L, Tueros L, Montenora-Velarde E, Gomez C, Kupin W, Guerra G, Mattiazzi A, Fornoni A, Pugliese A, Roth D, Wolf M, Burke GW 3rd. Advantage of rapamycin over mycophenolate mofetil when used with tacrolimus for simultaneous pancreas kidney transplants: randomized, single-center trial at 10 years. Am J Transplant. 2012 Dec;12(12):3363-76. doi: 10.1111/j.1600-6143.2012.04235.x. Epub 2012 Sep 4.	Type 1 Diabetes Rapamycin|Mycophenolate Mofetil|Tacrolimus|Steroids NA NA NA Drug|Drug|Drug|Drug All	Rapamycin Versus Mycophenolate Mofetil in Kidney-Pancreas Recipients	Interventional	Completed	Phase 2	2	170	diabetes mellitus, type 1	tacrolimus|sirolimus|mycophenolic acid	Overall Pancreas Transplant Function at 12, 36, and 60 Months Post-transplant.
NCT00533442	8212061	4480892		NA		NA				0.97	t-test, 2 sided	12176628|12176626|15233820|22946986	Burke GW 3rd, Ciancio G, Figueiro J, Olson L, Gomez C, Rosen A, Suzart K, Miller J. Steroid-resistant acute rejection following SPK: importance of maintaining therapeutic dosing in a triple-drug regimen. Transplant Proc. 2002 Aug;34(5):1918-9.|Burke G 3rd, Ciancio G, Figueiro J, Olson L, Gomez C, Rosen A, Suzart K, Miller J. Can acute rejection be prevented in SPK transplantation? Transplant Proc. 2002 Aug;34(5):1913-4.|Burke GW 3rd, Ciancio G, Figueiro J, Buigas R, Olson L, Roth D, Kupin W, Miller J. Hypercoagulable state associated with kidney-pancreas transplantation. Thromboelastogram-directed anti-coagulation and implications for future therapy. Clin Transplant. 2004 Aug;18(4):423-8.|Ciancio G, Sageshima J, Chen L, Gaynor JJ, Hanson L, Tueros L, Montenora-Velarde E, Gomez C, Kupin W, Guerra G, Mattiazzi A, Fornoni A, Pugliese A, Roth D, Wolf M, Burke GW 3rd. Advantage of rapamycin over mycophenolate mofetil when used with tacrolimus for simultaneous pancreas kidney transplants: randomized, single-center trial at 10 years. Am J Transplant. 2012 Dec;12(12):3363-76. doi: 10.1111/j.1600-6143.2012.04235.x. Epub 2012 Sep 4.	Type 1 Diabetes Rapamycin|Mycophenolate Mofetil|Tacrolimus|Steroids NA NA NA Drug|Drug|Drug|Drug All	Rapamycin Versus Mycophenolate Mofetil in Kidney-Pancreas Recipients	Interventional	Completed	Phase 2	2	170	diabetes mellitus, type 1	tacrolimus|sirolimus|mycophenolic acid	Overall Pancreas Transplant Function at 12, 36, and 60 Months Post-transplant.
NCT00533442	8212061	4480891		NA		NA				0.75	t-test, 2 sided	12176628|12176626|15233820|22946986	Burke GW 3rd, Ciancio G, Figueiro J, Olson L, Gomez C, Rosen A, Suzart K, Miller J. Steroid-resistant acute rejection following SPK: importance of maintaining therapeutic dosing in a triple-drug regimen. Transplant Proc. 2002 Aug;34(5):1918-9.|Burke G 3rd, Ciancio G, Figueiro J, Olson L, Gomez C, Rosen A, Suzart K, Miller J. Can acute rejection be prevented in SPK transplantation? Transplant Proc. 2002 Aug;34(5):1913-4.|Burke GW 3rd, Ciancio G, Figueiro J, Buigas R, Olson L, Roth D, Kupin W, Miller J. Hypercoagulable state associated with kidney-pancreas transplantation. Thromboelastogram-directed anti-coagulation and implications for future therapy. Clin Transplant. 2004 Aug;18(4):423-8.|Ciancio G, Sageshima J, Chen L, Gaynor JJ, Hanson L, Tueros L, Montenora-Velarde E, Gomez C, Kupin W, Guerra G, Mattiazzi A, Fornoni A, Pugliese A, Roth D, Wolf M, Burke GW 3rd. Advantage of rapamycin over mycophenolate mofetil when used with tacrolimus for simultaneous pancreas kidney transplants: randomized, single-center trial at 10 years. Am J Transplant. 2012 Dec;12(12):3363-76. doi: 10.1111/j.1600-6143.2012.04235.x. Epub 2012 Sep 4.	Type 1 Diabetes Rapamycin|Mycophenolate Mofetil|Tacrolimus|Steroids NA NA NA Drug|Drug|Drug|Drug All	Rapamycin Versus Mycophenolate Mofetil in Kidney-Pancreas Recipients	Interventional	Completed	Phase 2	2	170	diabetes mellitus, type 1	tacrolimus|sirolimus|mycophenolic acid	Overall Pancreas Transplant Function at 12, 36, and 60 Months Post-transplant.
NCT00533442	8212062	4480895		NA		NA				0.71	t-test, 2 sided	12176628|12176626|15233820|22946986	Burke GW 3rd, Ciancio G, Figueiro J, Olson L, Gomez C, Rosen A, Suzart K, Miller J. Steroid-resistant acute rejection following SPK: importance of maintaining therapeutic dosing in a triple-drug regimen. Transplant Proc. 2002 Aug;34(5):1918-9.|Burke G 3rd, Ciancio G, Figueiro J, Olson L, Gomez C, Rosen A, Suzart K, Miller J. Can acute rejection be prevented in SPK transplantation? Transplant Proc. 2002 Aug;34(5):1913-4.|Burke GW 3rd, Ciancio G, Figueiro J, Buigas R, Olson L, Roth D, Kupin W, Miller J. Hypercoagulable state associated with kidney-pancreas transplantation. Thromboelastogram-directed anti-coagulation and implications for future therapy. Clin Transplant. 2004 Aug;18(4):423-8.|Ciancio G, Sageshima J, Chen L, Gaynor JJ, Hanson L, Tueros L, Montenora-Velarde E, Gomez C, Kupin W, Guerra G, Mattiazzi A, Fornoni A, Pugliese A, Roth D, Wolf M, Burke GW 3rd. Advantage of rapamycin over mycophenolate mofetil when used with tacrolimus for simultaneous pancreas kidney transplants: randomized, single-center trial at 10 years. Am J Transplant. 2012 Dec;12(12):3363-76. doi: 10.1111/j.1600-6143.2012.04235.x. Epub 2012 Sep 4.	Type 1 Diabetes Rapamycin|Mycophenolate Mofetil|Tacrolimus|Steroids NA NA NA Drug|Drug|Drug|Drug All	Rapamycin Versus Mycophenolate Mofetil in Kidney-Pancreas Recipients	Interventional	Completed	Phase 2	2	170	diabetes mellitus, type 1	tacrolimus|sirolimus|mycophenolic acid	Overall Kidney Transplant Function at 12, 36, and 60 Months Post-transplant.
NCT00533442	8212062	4480896		NA		NA				0.21	t-test, 2 sided	12176628|12176626|15233820|22946986	Burke GW 3rd, Ciancio G, Figueiro J, Olson L, Gomez C, Rosen A, Suzart K, Miller J. Steroid-resistant acute rejection following SPK: importance of maintaining therapeutic dosing in a triple-drug regimen. Transplant Proc. 2002 Aug;34(5):1918-9.|Burke G 3rd, Ciancio G, Figueiro J, Olson L, Gomez C, Rosen A, Suzart K, Miller J. Can acute rejection be prevented in SPK transplantation? Transplant Proc. 2002 Aug;34(5):1913-4.|Burke GW 3rd, Ciancio G, Figueiro J, Buigas R, Olson L, Roth D, Kupin W, Miller J. Hypercoagulable state associated with kidney-pancreas transplantation. Thromboelastogram-directed anti-coagulation and implications for future therapy. Clin Transplant. 2004 Aug;18(4):423-8.|Ciancio G, Sageshima J, Chen L, Gaynor JJ, Hanson L, Tueros L, Montenora-Velarde E, Gomez C, Kupin W, Guerra G, Mattiazzi A, Fornoni A, Pugliese A, Roth D, Wolf M, Burke GW 3rd. Advantage of rapamycin over mycophenolate mofetil when used with tacrolimus for simultaneous pancreas kidney transplants: randomized, single-center trial at 10 years. Am J Transplant. 2012 Dec;12(12):3363-76. doi: 10.1111/j.1600-6143.2012.04235.x. Epub 2012 Sep 4.	Type 1 Diabetes Rapamycin|Mycophenolate Mofetil|Tacrolimus|Steroids NA NA NA Drug|Drug|Drug|Drug All	Rapamycin Versus Mycophenolate Mofetil in Kidney-Pancreas Recipients	Interventional	Completed	Phase 2	2	170	diabetes mellitus, type 1	tacrolimus|sirolimus|mycophenolic acid	Overall Kidney Transplant Function at 12, 36, and 60 Months Post-transplant.
NCT00533442	8212062	4480894		NA		NA				0.33	t-test, 2 sided	12176628|12176626|15233820|22946986	Burke GW 3rd, Ciancio G, Figueiro J, Olson L, Gomez C, Rosen A, Suzart K, Miller J. Steroid-resistant acute rejection following SPK: importance of maintaining therapeutic dosing in a triple-drug regimen. Transplant Proc. 2002 Aug;34(5):1918-9.|Burke G 3rd, Ciancio G, Figueiro J, Olson L, Gomez C, Rosen A, Suzart K, Miller J. Can acute rejection be prevented in SPK transplantation? Transplant Proc. 2002 Aug;34(5):1913-4.|Burke GW 3rd, Ciancio G, Figueiro J, Buigas R, Olson L, Roth D, Kupin W, Miller J. Hypercoagulable state associated with kidney-pancreas transplantation. Thromboelastogram-directed anti-coagulation and implications for future therapy. Clin Transplant. 2004 Aug;18(4):423-8.|Ciancio G, Sageshima J, Chen L, Gaynor JJ, Hanson L, Tueros L, Montenora-Velarde E, Gomez C, Kupin W, Guerra G, Mattiazzi A, Fornoni A, Pugliese A, Roth D, Wolf M, Burke GW 3rd. Advantage of rapamycin over mycophenolate mofetil when used with tacrolimus for simultaneous pancreas kidney transplants: randomized, single-center trial at 10 years. Am J Transplant. 2012 Dec;12(12):3363-76. doi: 10.1111/j.1600-6143.2012.04235.x. Epub 2012 Sep 4.	Type 1 Diabetes Rapamycin|Mycophenolate Mofetil|Tacrolimus|Steroids NA NA NA Drug|Drug|Drug|Drug All	Rapamycin Versus Mycophenolate Mofetil in Kidney-Pancreas Recipients	Interventional	Completed	Phase 2	2	170	diabetes mellitus, type 1	tacrolimus|sirolimus|mycophenolic acid	Overall Kidney Transplant Function at 12, 36, and 60 Months Post-transplant.
NCT00533442	8212063	4480899		NA		NA				0.12	Log Rank	12176628|12176626|15233820|22946986	Burke GW 3rd, Ciancio G, Figueiro J, Olson L, Gomez C, Rosen A, Suzart K, Miller J. Steroid-resistant acute rejection following SPK: importance of maintaining therapeutic dosing in a triple-drug regimen. Transplant Proc. 2002 Aug;34(5):1918-9.|Burke G 3rd, Ciancio G, Figueiro J, Olson L, Gomez C, Rosen A, Suzart K, Miller J. Can acute rejection be prevented in SPK transplantation? Transplant Proc. 2002 Aug;34(5):1913-4.|Burke GW 3rd, Ciancio G, Figueiro J, Buigas R, Olson L, Roth D, Kupin W, Miller J. Hypercoagulable state associated with kidney-pancreas transplantation. Thromboelastogram-directed anti-coagulation and implications for future therapy. Clin Transplant. 2004 Aug;18(4):423-8.|Ciancio G, Sageshima J, Chen L, Gaynor JJ, Hanson L, Tueros L, Montenora-Velarde E, Gomez C, Kupin W, Guerra G, Mattiazzi A, Fornoni A, Pugliese A, Roth D, Wolf M, Burke GW 3rd. Advantage of rapamycin over mycophenolate mofetil when used with tacrolimus for simultaneous pancreas kidney transplants: randomized, single-center trial at 10 years. Am J Transplant. 2012 Dec;12(12):3363-76. doi: 10.1111/j.1600-6143.2012.04235.x. Epub 2012 Sep 4.	Type 1 Diabetes Rapamycin|Mycophenolate Mofetil|Tacrolimus|Steroids NA NA NA Drug|Drug|Drug|Drug All	Rapamycin Versus Mycophenolate Mofetil in Kidney-Pancreas Recipients	Interventional	Completed	Phase 2	2	170	diabetes mellitus, type 1	tacrolimus|sirolimus|mycophenolic acid	Event-Specific Survival Comparisons
NCT00533442	8212063	4480898		NA		NA				0.96	Log Rank	12176628|12176626|15233820|22946986	Burke GW 3rd, Ciancio G, Figueiro J, Olson L, Gomez C, Rosen A, Suzart K, Miller J. Steroid-resistant acute rejection following SPK: importance of maintaining therapeutic dosing in a triple-drug regimen. Transplant Proc. 2002 Aug;34(5):1918-9.|Burke G 3rd, Ciancio G, Figueiro J, Olson L, Gomez C, Rosen A, Suzart K, Miller J. Can acute rejection be prevented in SPK transplantation? Transplant Proc. 2002 Aug;34(5):1913-4.|Burke GW 3rd, Ciancio G, Figueiro J, Buigas R, Olson L, Roth D, Kupin W, Miller J. Hypercoagulable state associated with kidney-pancreas transplantation. Thromboelastogram-directed anti-coagulation and implications for future therapy. Clin Transplant. 2004 Aug;18(4):423-8.|Ciancio G, Sageshima J, Chen L, Gaynor JJ, Hanson L, Tueros L, Montenora-Velarde E, Gomez C, Kupin W, Guerra G, Mattiazzi A, Fornoni A, Pugliese A, Roth D, Wolf M, Burke GW 3rd. Advantage of rapamycin over mycophenolate mofetil when used with tacrolimus for simultaneous pancreas kidney transplants: randomized, single-center trial at 10 years. Am J Transplant. 2012 Dec;12(12):3363-76. doi: 10.1111/j.1600-6143.2012.04235.x. Epub 2012 Sep 4.	Type 1 Diabetes Rapamycin|Mycophenolate Mofetil|Tacrolimus|Steroids NA NA NA Drug|Drug|Drug|Drug All	Rapamycin Versus Mycophenolate Mofetil in Kidney-Pancreas Recipients	Interventional	Completed	Phase 2	2	170	diabetes mellitus, type 1	tacrolimus|sirolimus|mycophenolic acid	Event-Specific Survival Comparisons
NCT00533442	8212063	4480902		NA		NA				0.01	Log Rank	12176628|12176626|15233820|22946986	Burke GW 3rd, Ciancio G, Figueiro J, Olson L, Gomez C, Rosen A, Suzart K, Miller J. Steroid-resistant acute rejection following SPK: importance of maintaining therapeutic dosing in a triple-drug regimen. Transplant Proc. 2002 Aug;34(5):1918-9.|Burke G 3rd, Ciancio G, Figueiro J, Olson L, Gomez C, Rosen A, Suzart K, Miller J. Can acute rejection be prevented in SPK transplantation? Transplant Proc. 2002 Aug;34(5):1913-4.|Burke GW 3rd, Ciancio G, Figueiro J, Buigas R, Olson L, Roth D, Kupin W, Miller J. Hypercoagulable state associated with kidney-pancreas transplantation. Thromboelastogram-directed anti-coagulation and implications for future therapy. Clin Transplant. 2004 Aug;18(4):423-8.|Ciancio G, Sageshima J, Chen L, Gaynor JJ, Hanson L, Tueros L, Montenora-Velarde E, Gomez C, Kupin W, Guerra G, Mattiazzi A, Fornoni A, Pugliese A, Roth D, Wolf M, Burke GW 3rd. Advantage of rapamycin over mycophenolate mofetil when used with tacrolimus for simultaneous pancreas kidney transplants: randomized, single-center trial at 10 years. Am J Transplant. 2012 Dec;12(12):3363-76. doi: 10.1111/j.1600-6143.2012.04235.x. Epub 2012 Sep 4.	Type 1 Diabetes Rapamycin|Mycophenolate Mofetil|Tacrolimus|Steroids NA NA NA Drug|Drug|Drug|Drug All	Rapamycin Versus Mycophenolate Mofetil in Kidney-Pancreas Recipients	Interventional	Completed	Phase 2	2	170	diabetes mellitus, type 1	tacrolimus|sirolimus|mycophenolic acid	Event-Specific Survival Comparisons
NCT00533442	8212063	4480901		NA		NA				0.01	Log Rank	12176628|12176626|15233820|22946986	Burke GW 3rd, Ciancio G, Figueiro J, Olson L, Gomez C, Rosen A, Suzart K, Miller J. Steroid-resistant acute rejection following SPK: importance of maintaining therapeutic dosing in a triple-drug regimen. Transplant Proc. 2002 Aug;34(5):1918-9.|Burke G 3rd, Ciancio G, Figueiro J, Olson L, Gomez C, Rosen A, Suzart K, Miller J. Can acute rejection be prevented in SPK transplantation? Transplant Proc. 2002 Aug;34(5):1913-4.|Burke GW 3rd, Ciancio G, Figueiro J, Buigas R, Olson L, Roth D, Kupin W, Miller J. Hypercoagulable state associated with kidney-pancreas transplantation. Thromboelastogram-directed anti-coagulation and implications for future therapy. Clin Transplant. 2004 Aug;18(4):423-8.|Ciancio G, Sageshima J, Chen L, Gaynor JJ, Hanson L, Tueros L, Montenora-Velarde E, Gomez C, Kupin W, Guerra G, Mattiazzi A, Fornoni A, Pugliese A, Roth D, Wolf M, Burke GW 3rd. Advantage of rapamycin over mycophenolate mofetil when used with tacrolimus for simultaneous pancreas kidney transplants: randomized, single-center trial at 10 years. Am J Transplant. 2012 Dec;12(12):3363-76. doi: 10.1111/j.1600-6143.2012.04235.x. Epub 2012 Sep 4.	Type 1 Diabetes Rapamycin|Mycophenolate Mofetil|Tacrolimus|Steroids NA NA NA Drug|Drug|Drug|Drug All	Rapamycin Versus Mycophenolate Mofetil in Kidney-Pancreas Recipients	Interventional	Completed	Phase 2	2	170	diabetes mellitus, type 1	tacrolimus|sirolimus|mycophenolic acid	Event-Specific Survival Comparisons
NCT00533442	8212063	4480900		NA		NA				0.16	Log Rank	12176628|12176626|15233820|22946986	Burke GW 3rd, Ciancio G, Figueiro J, Olson L, Gomez C, Rosen A, Suzart K, Miller J. Steroid-resistant acute rejection following SPK: importance of maintaining therapeutic dosing in a triple-drug regimen. Transplant Proc. 2002 Aug;34(5):1918-9.|Burke G 3rd, Ciancio G, Figueiro J, Olson L, Gomez C, Rosen A, Suzart K, Miller J. Can acute rejection be prevented in SPK transplantation? Transplant Proc. 2002 Aug;34(5):1913-4.|Burke GW 3rd, Ciancio G, Figueiro J, Buigas R, Olson L, Roth D, Kupin W, Miller J. Hypercoagulable state associated with kidney-pancreas transplantation. Thromboelastogram-directed anti-coagulation and implications for future therapy. Clin Transplant. 2004 Aug;18(4):423-8.|Ciancio G, Sageshima J, Chen L, Gaynor JJ, Hanson L, Tueros L, Montenora-Velarde E, Gomez C, Kupin W, Guerra G, Mattiazzi A, Fornoni A, Pugliese A, Roth D, Wolf M, Burke GW 3rd. Advantage of rapamycin over mycophenolate mofetil when used with tacrolimus for simultaneous pancreas kidney transplants: randomized, single-center trial at 10 years. Am J Transplant. 2012 Dec;12(12):3363-76. doi: 10.1111/j.1600-6143.2012.04235.x. Epub 2012 Sep 4.	Type 1 Diabetes Rapamycin|Mycophenolate Mofetil|Tacrolimus|Steroids NA NA NA Drug|Drug|Drug|Drug All	Rapamycin Versus Mycophenolate Mofetil in Kidney-Pancreas Recipients	Interventional	Completed	Phase 2	2	170	diabetes mellitus, type 1	tacrolimus|sirolimus|mycophenolic acid	Event-Specific Survival Comparisons
NCT00533442	8212063	4480897		NA		NA				0.99	Log Rank	12176628|12176626|15233820|22946986	Burke GW 3rd, Ciancio G, Figueiro J, Olson L, Gomez C, Rosen A, Suzart K, Miller J. Steroid-resistant acute rejection following SPK: importance of maintaining therapeutic dosing in a triple-drug regimen. Transplant Proc. 2002 Aug;34(5):1918-9.|Burke G 3rd, Ciancio G, Figueiro J, Olson L, Gomez C, Rosen A, Suzart K, Miller J. Can acute rejection be prevented in SPK transplantation? Transplant Proc. 2002 Aug;34(5):1913-4.|Burke GW 3rd, Ciancio G, Figueiro J, Buigas R, Olson L, Roth D, Kupin W, Miller J. Hypercoagulable state associated with kidney-pancreas transplantation. Thromboelastogram-directed anti-coagulation and implications for future therapy. Clin Transplant. 2004 Aug;18(4):423-8.|Ciancio G, Sageshima J, Chen L, Gaynor JJ, Hanson L, Tueros L, Montenora-Velarde E, Gomez C, Kupin W, Guerra G, Mattiazzi A, Fornoni A, Pugliese A, Roth D, Wolf M, Burke GW 3rd. Advantage of rapamycin over mycophenolate mofetil when used with tacrolimus for simultaneous pancreas kidney transplants: randomized, single-center trial at 10 years. Am J Transplant. 2012 Dec;12(12):3363-76. doi: 10.1111/j.1600-6143.2012.04235.x. Epub 2012 Sep 4.	Type 1 Diabetes Rapamycin|Mycophenolate Mofetil|Tacrolimus|Steroids NA NA NA Drug|Drug|Drug|Drug All	Rapamycin Versus Mycophenolate Mofetil in Kidney-Pancreas Recipients	Interventional	Completed	Phase 2	2	170	diabetes mellitus, type 1	tacrolimus|sirolimus|mycophenolic acid	Event-Specific Survival Comparisons
NCT00533533	NA	NA	NA	NA	NA	NA	NA	NA	NA	NA	NA	7914428|10811496|12680184|12454110	Sulkes A, Smyth J, Sessa C, Dirix LY, Vermorken JB, Kaye S, Wanders J, Franklin H, LeBail N, Verweij J. Docetaxel (Taxotere) in advanced gastric cancer: results of a phase II clinical trial. EORTC Early Clinical Trials Group. Br J Cancer. 1994 Aug;70(2):380-3.|Roth AD, Maibach R, Martinelli G, Fazio N, Aapro MS, Pagani O, Morant R, Borner MM, Herrmann R, Honegger H, Cavalli F, Alberto P, Castiglione M, Goldhirsch A. Docetaxel (Taxotere)-cisplatin (TC): an effective drug combination in gastric carcinoma. Swiss Group for Clinical Cancer Research (SAKK), and the European Institute of Oncology (EIO). Ann Oncol. 2000 Mar;11(3):301-6.|Kouroussis C, Agelaki S, Mavroudis D, Kakolyris S, Androulakis N, Kalbakis K, Souglakos J, Mallas K, Bozionelou V, Pallis A, Adamtziki H, Georgoulias V. A dose escalation study of docetaxel and oxaliplatin combination in patients with metastatic breast and non-small cell lung cancer. Anticancer Res. 2003 Jan-Feb;23(1B):785-91.|Louvet C, André T, Tigaud JM, Gamelin E, Douillard JY, Brunet R, François E, Jacob JH, Levoir D, Taamma A, Rougier P, Cvitkovic E, de Gramont A. Phase II study of oxaliplatin, fluorouracil, and folinic acid in locally advanced or metastatic gastric cancer patients. J Clin Oncol. 2002 Dec 1;20(23):4543-8.	Gastric Cancer docetaxel, oxaliplatin NA NA NA Drug All	NA	NA	NA	NA	NA	NA	stomach neoplasms	docetaxel|oxaliplatin	NA
NCT00533832	NA	NA	NA	NA	NA	NA	NA	NA	NA	NA	NA	16139582|16139581|16139580	George MS, Rush AJ, Marangell LB, Sackeim HA, Brannan SK, Davis SM, Howland R, Kling MA, Moreno F, Rittberg B, Dunner D, Schwartz T, Carpenter L, Burke M, Ninan P, Goodnick P. A one-year comparison of vagus nerve stimulation with treatment as usual for treatment-resistant depression. Biol Psychiatry. 2005 Sep 1;58(5):364-73.|Rush AJ, Sackeim HA, Marangell LB, George MS, Brannan SK, Davis SM, Lavori P, Howland R, Kling MA, Rittberg B, Carpenter L, Ninan P, Moreno F, Schwartz T, Conway C, Burke M, Barry JJ. Effects of 12 months of vagus nerve stimulation in treatment-resistant depression: a naturalistic study. Biol Psychiatry. 2005 Sep 1;58(5):355-63.|Rush AJ, Marangell LB, Sackeim HA, George MS, Brannan SK, Davis SM, Howland R, Kling MA, Rittberg BR, Burke WJ, Rapaport MH, Zajecka J, Nierenberg AA, Husain MM, Ginsberg D, Cooke RG. Vagus nerve stimulation for treatment-resistant depression: a randomized, controlled acute phase trial. Biol Psychiatry. 2005 Sep 1;58(5):347-54.	Major Depressive Disorder vagus nerve stimulation (VNS) Parallel Assignment Treatment Randomized Device All	Pivotal Trial (D02) of Vagus Nerve Stimulation (VNS) for Treatment-Resistant Depression (TRD)	Interventional	Completed	N/A	2	266	depressive disorder, major|depressive disorder|depression	NA	NA
NCT00533910	NA	NA	NA	NA	NA	NA	NA	NA	NA	NA	NA	20849805	Bajaj JS, Heuman DM, Wade JB, Gibson DP, Saeian K, Wegelin JA, Hafeezullah M, Bell DE, Sterling RK, Stravitz RT, Fuchs M, Luketic V, Sanyal AJ. Rifaximin improves driving simulator performance in a randomized trial of patients with minimal hepatic encephalopathy. Gastroenterology. 2011 Feb;140(2):478-487.e1. doi: 10.1053/j.gastro.2010.08.061. Epub 2010 Sep 21.	Hepatic Encephalopathy Rifaximin|placebo Parallel Assignment Treatment Randomized Drug|Drug All	Rifaximin in Minimal Hepatic Encephalopathy	Interventional	Completed	N/A	2	42	brain diseases|hepatic encephalopathy	rifaximin	NA
NCT00534079	NA	NA	NA	NA	NA	NA	NA	NA	NA	NA	NA	24594542	Mainz JG, Schien C, Schiller I, Schädlich K, Koitschev A, Koitschev C, Riethmüller J, Graepler-Mainka U, Wiedemann B, Beck JF. Sinonasal inhalation of dornase alfa administered by vibrating aerosol to cystic fibrosis patients: a double-blind placebo-controlled cross-over trial. J Cyst Fibros. 2014 Jul;13(4):461-70. doi: 10.1016/j.jcf.2014.02.005. Epub 2014 Mar 1.	Cystic Fibrosis|Rhinosinusitis Dornase alfa (Pulmozyme)|isotonic saline Crossover Assignment Treatment Randomized Drug|Drug All	Nasal Inhalation of Pulmozyme in Patients With Cystic Fibrosis and Chronic Rhinosinusitis	Interventional	Completed	Phase 3	2	23	sinusitis|fibrosis|cystic fibrosis	NA	NA
NCT00534144	NA	NA	NA	NA	NA	NA	NA	NA	NA	NA	NA	20876669	Agarwal R, Leehey DJ, Olsen SM, Dahl NV. Proteinuria induced by parenteral iron in chronic kidney disease--a comparative randomized controlled trial. Clin J Am Soc Nephrol. 2011 Jan;6(1):114-21. doi: 10.2215/CJN.06020710. Epub 2010 Sep 28.	Anemia, Iron-Deficiency|Kidney Failure, Chronic iron sucrose injection, USP|sodium ferric gluconate complex in sucrose injection Parallel Assignment Basic Science Randomized Drug|Drug All	Comparison Between Effects of Two Iron Preparations on Protein in the Urine	Interventional	Completed	Phase 1	2	74	kidney failure, chronic|renal insufficiency|anemia, iron-deficiency	ferric oxide, saccharated|ferric gluconate	NA
NCT00534287	NA	NA	NA	NA	NA	NA	NA	NA	NA	NA	NA	22692171	Brunkhorst FM, Oppert M, Marx G, Bloos F, Ludewig K, Putensen C, Nierhaus A, Jaschinski U, Meier-Hellmann A, Weyland A, Gründling M, Moerer O, Riessen R, Seibel A, Ragaller M, Büchler MW, John S, Bach F, Spies C, Reill L, Fritz H, Kiehntopf M, Kuhnt E, Bogatsch H, Engel C, Loeffler M, Kollef MH, Reinhart K, Welte T; German Study Group Competence Network Sepsis (SepNet). Effect of empirical treatment with moxifloxacin and meropenem vs meropenem on sepsis-related organ dysfunction in patients with severe sepsis: a randomized trial. JAMA. 2012 Jun 13;307(22):2390-9. doi: 10.1001/jama.2012.5833.	Septic Shock|Severe Sepsis meropenem|meropenem, moxifloxacin Parallel Assignment Treatment Randomized Drug|Drug All	Comparison of Two Antibiotic Regimen (Meropenem Versus Meropenem+Moxifloxacin)in the Treatment of Severe Sepsis and Septic Shock	Interventional	Completed	Phase 3	2	600	shock|shock, septic|toxemia|sepsis	moxifloxacin|meropenem|norgestimate, ethinyl estradiol drug combination	NA
NCT00535197	NA	NA	NA	NA	NA	NA	NA	NA	NA	NA	NA	25107583	Banerjee S, Bentley P, Hamady M, Marley S, Davis J, Shlebak A, Nicholls J, Williamson DA, Jensen SL, Gordon M, Habib N, Chataway J. Intra-Arterial Immunoselected CD34+ Stem Cells for Acute Ischemic Stroke. Stem Cells Transl Med. 2014 Nov;3(11):1322-30. doi: 10.5966/sctm.2013-0178. Epub 2014 Aug 8.	Infarction, Middle Cerebral Artery|Stroke, Acute Infusion of autologous CD34+ stem cells into middle cerebral artery NA NA NA Biological All	NA	NA	NA	NA	NA	NA	infarction|stroke|infarction, middle cerebral artery	NA	NA
NCT00535353	NA	NA	NA	NA	NA	NA	NA	NA	NA	NA	NA	27075016	Chen EX, Jonker DJ, Siu LL, McKeever K, Keller D, Wells J, Hagerman L, Seymour L. A Phase I study of olaparib and irinotecan in patients with colorectal cancer: Canadian Cancer Trials Group IND 187. Invest New Drugs. 2016 Aug;34(4):450-7. doi: 10.1007/s10637-016-0351-x. Epub 2016 Apr 13.	Colorectal Cancer irinotecan hydrochloride|olaparib NA NA NA Drug|Drug All	NA	NA	NA	NA	NA	NA	colorectal neoplasms	irinotecan|olaparib	NA
NCT00535496	NA	NA	NA	NA	NA	NA	NA	NA	NA	NA	NA	20523215	Drobnik L, Sparr HJ, Thörn SE, Khuenl-Brady KS, Rietbergen H, Prins ME, Ullman J. A randomized simultaneous comparison of acceleromyography with a peripheral nerve stimulator for assessing reversal of rocuronium-induced neuromuscular blockade with sugammadex. Eur J Anaesthesiol. 2010 Oct;27(10):866-73. doi: 10.1097/EJA.0b013e32833b1b85.	Neuromuscular Blockade sugammadex Parallel Assignment Treatment Randomized Drug All	Relation Between TOF-Watch® SX and a Peripheral Nerve Stimulator After 4.0 mg.Kg-1 Sugammadex (P05698)	Interventional	Completed	Phase 3	4	91	NA	NA	NA
NCT00536172	NA	NA	NA	NA	NA	NA	NA	NA	NA	NA	NA	23788218	Lydiatt WM, Bessette D, Schmid KK, Sayles H, Burke WJ. Prevention of depression with escitalopram in patients undergoing treatment for head and neck cancer: randomized, double-blind, placebo-controlled clinical trial. JAMA Otolaryngol Head Neck Surg. 2013 Jul;139(7):678-86. doi: 10.1001/jamaoto.2013.3371.	Depression Escitalopram|Placebo Parallel Assignment Prevention Randomized Drug|Drug All	Evaluating the Effectiveness of Escitalopram to Prevent Depression in Head and Neck Cancer Patients Receiving Treatment	Interventional	Completed	Phase 4	2	160	depressive disorder|head and neck neoplasms|depression	citalopram	NA
NCT00536224	NA	NA	NA	NA	NA	NA	NA	NA	NA	NA	NA	28748625	Katz DA, Graber M, Lounsbury P, Vander Weg MW, Phillips EK, Clair C, Horwitz PA, Cai X, Christensen AJ. Multiple Risk Factor Counseling to Promote Heart-healthy Lifestyles in the Chest Pain Observation Unit: Pilot Randomized Controlled Trial. Acad Emerg Med. 2017 Aug;24(8):968-982. doi: 10.1111/acem.13231. Epub 2017 Jul 29.	Chest Pain Full counseling|Minimal counseling Parallel Assignment Prevention Randomized Behavioral|Behavioral All	Chest Pain Observation Unit Risk Reduction Trial	Interventional	Completed	N/A	2	140	chest pain|pain	NA	NA
