## Supplementary Datasets 1 and 2 for "Systematic comparison of Mendelian randomization studies and randomized controlled trials using electronic databases" (part 103 of 129)

### Sheet: Supplementary Dataset 2 (continued)
nct_id	outcome_id	outcome_analyses.id	param_type	param_value	dispersion_type	dispersion_value	ci_lower_limit	ci_upper_limit	ci_percent	p_value	method	all_pmids	all_cit	description	all_cond	all_interv	intervention_model	primary_purpose	allocation	all_interv_types	gender	criteria	brief_title	study_type	overall_status	phase	number_of_arms	enrollment	mesh_cond	mesh_interv	outcome.title
NCT00536250	NA	NA	NA	NA	NA	NA	NA	NA	NA	NA	NA	17481469|17118995	Berry D, Savoye M, Melkus G, Grey M. An intervention for multiethnic obese parents and overweight children. Appl Nurs Res. 2007 May;20(2):63-71.|McCartney CR, Blank SK, Prendergast KA, Chhabra S, Eagleson CA, Helm KD, Yoo R, Chang RJ, Foster CM, Caprio S, Marshall JC. Obesity and sex steroid changes across puberty: evidence for marked hyperandrogenemia in pre- and early pubertal obese girls. J Clin Endocrinol Metab. 2007 Feb;92(2):430-6. Epub 2006 Nov 21.	Childhood Obesity|Impaired Glucose Tolerance|Insulin Resistance|Metabolic Syndrome|Pre-diabetes NA NA NA NA NA All	NA	NA	NA	NA	NA	NA	metabolic syndrome|insulin resistance|glucose intolerance|diabetes mellitus|prediabetic state|pediatric obesity	NA	NA
NCT00536276	NA	NA	NA	NA	NA	NA	NA	NA	NA	NA	NA	15175591	Gottschlich MM, Mayes T, Khoury J, Warden GD. Hypovitaminosis D in acutely injured pediatric burn patients. J Am Diet Assoc. 2004 Jun;104(6):931-41, quiz 1031.	Bone Demineralization|Burns Vitamin D2|Vitamin D3 Parallel Assignment Treatment Randomized Dietary Supplement|Dietary Supplement All	NA	NA	NA	NA	NA	NA	burns|bone demineralization, pathologic	vitamin d|ergocalciferols|vitamins|cholecalciferol	NA
NCT00536315	NA	NA	NA	NA	NA	NA	NA	NA	NA	NA	NA	17426218	Loring SH, O'donnell CR, Feller-Kopman DJ, Ernst A. Central airway mechanics and flow limitation in acquired tracheobronchomalacia. Chest. 2007 Apr;131(4):1118-24.	Tracheobronchomalacia|Tracheomalacia NA NA NA NA NA All	NA	NA	NA	NA	NA	NA	tracheomalacia|tracheobronchomalacia	NA	NA
NCT00536588	NA	NA	NA	NA	NA	NA	NA	NA	NA	NA	NA	23507396	Dinney CP, Fisher MB, Navai N, O'Donnell MA, Cutler D, Abraham A, Young S, Hutchins B, Caceres M, Kishnani N, Sode G, Cullen C, Zhang G, Grossman HB, Kamat AM, Gonzales M, Kincaid M, Ainslie N, Maneval DC, Wszolek MF, Benedict WF. Phase I trial of intravesical recombinant adenovirus mediated interferon-α2b formulated in Syn3 for Bacillus Calmette-Guérin failures in nonmuscle invasive bladder cancer. J Urol. 2013 Sep;190(3):850-6. doi: 10.1016/j.juro.2013.03.030. Epub 2013 Mar 15.	Bladder Neoplasms SCH 721015 with SCH 209702 NA NA NA Genetic All	NA	NA	NA	NA	NA	NA	urinary bladder neoplasms|carcinoma, transitional cell	NA	NA
NCT00536926	NA	NA	NA	NA	NA	NA	NA	NA	NA	NA	NA	21265282	Sengpiel J, Fuehner T, Kugler C, Avsar M, Bodmann I, Boemke A, Simon A, Welte T, Gottlieb J. Use of telehealth technology for home spirometry after lung transplantation: a randomized controlled trial. Prog Transplant. 2010 Dec;20(4):310-7.	Lung Transplantation Home spirometry with data transfer via cell phone|Home spirometer with BT-cellphone|Home spirometer w/o BT Parallel Assignment Prevention Randomized Device|Device|Device All	Telecommunication Via Cell Phones During Post-Operative Treatment After Lung Transplantation	Interventional	Completed	Phase 3	2	56	NA	NA	NA
NCT00537017	NA	NA	NA	NA	NA	NA	NA	NA	NA	NA	NA	23589371	Factor SA, Wolski K, Togasaki DM, Huyck S, Cantillon M, Ho TW, Hauser RA, Pourcher E. Long-term safety and efficacy of preladenant in subjects with fluctuating Parkinson's disease. Mov Disord. 2013 Jun;28(6):817-20. doi: 10.1002/mds.25395. Epub 2013 Apr 15.	Brain Diseases|Central Nervous System Diseases|Movement Disorders|Neurodegenerative Diseases|Parkinson Disease Preladenant|L-dopa|Other Parkinson's Disease treatments NA NA NA Drug|Drug|Drug All	NA	NA	NA	NA	NA	NA	nervous system diseases|neurodegenerative diseases|central nervous system diseases|movement disorders|brain diseases|parkinson disease	levodopa	NA
NCT00537225	NA	NA	NA	NA	NA	NA	NA	NA	NA	NA	NA	22901446	Oka RK, Alley HF. Differences in nutrition status by body mass index in patients with peripheral artery disease. J Vasc Nurs. 2012 Sep;30(3):77-87. doi: 10.1016/j.jvn.2012.04.003.	Peripheral Arterial Disease exercise Parallel Assignment Treatment Randomized Behavioral All	Multifactor Risk Reduction for Optimal Management of PAD	Interventional	Unknown status	N/A	2	300	peripheral vascular diseases|peripheral arterial disease	NA	NA
NCT00537290	NA	NA	NA	NA	NA	NA	NA	NA	NA	NA	NA	23124321	Erkan D, Vega J, Ramón G, Kozora E, Lockshin MD. A pilot open-label phase II trial of rituximab for non-criteria manifestations of antiphospholipid syndrome. Arthritis Rheum. 2013 Feb;65(2):464-71. doi: 10.1002/art.37759.	Antiphospholipid Syndrome Rituximab NA NA NA Drug All	NA	NA	NA	NA	NA	NA	syndrome|antiphospholipid syndrome	rituximab	NA
NCT00537511	NA	NA	NA	NA	NA	NA	NA	NA	NA	NA	NA	23370364	Ellis PM, Jungnelius U, Zhang J, Fandi A, Beck R, Shepherd FA. A phase I study of pomalidomide (CC-4047) in combination with cisplatin and etoposide in patients with extensive-stage small-cell lung cancer. J Thorac Oncol. 2013 Apr;8(4):423-8. doi: 10.1097/JTO.0b013e318282707b. Erratum in: J Thorac Oncol. 2019 Aug;14(8):1484.	Carcinoma, Small Cell Pomalidomide|Cisplatin|Etoposide NA NA NA Drug|Drug|Drug All	NA	NA	NA	NA	NA	NA	carcinoma, small cell	etoposide|etoposide phosphate|pomalidomide	NA
NCT00537524	NA	NA	NA	NA	NA	NA	NA	NA	NA	NA	NA	20819892	Vesikari T, Karvonen A, Tilman S, Borkowski A, Montomoli E, Banzhoff A, Clemens R. Immunogenicity and safety of MF59-adjuvanted H5N1 influenza vaccine from infancy to adolescence. Pediatrics. 2010 Oct;126(4):e762-70. doi: 10.1542/peds.2009-2628. Epub 2010 Sep 6.	Prophylaxis of Avian Influenza H5N1 Influenza Vaccine|H5N1 Influenza Vaccine Parallel Assignment Prevention Randomized Biological|Biological All	Immunogenicity, Safety and Tolerability of Two Doses of a Pre-pandemic Influenza Vaccine in Participants Aged 6 Months to 17 Years	Interventional	Completed	Phase 2	2	471	influenza, human|influenza in birds	vaccines	NA
NCT00537680	NA	NA	NA	NA	NA	NA	NA	NA	NA	NA	NA	21779958	Meier T, Perlman SL, Rummey C, Coppard NJ, Lynch DR. Assessment of neurological efficacy of idebenone in pediatric patients with Friedreich's ataxia: data from a 6-month controlled study followed by a 12-month open-label extension study. J Neurol. 2012 Feb;259(2):284-91. doi: 10.1007/s00415-011-6174-y. Epub 2011 Jul 22.	Friedreich's Ataxia Idebenone|Idebenone|Placebo Parallel Assignment Treatment Randomized Drug|Drug|Drug All	Study to Assess the Efficacy, Safety and Tolerability of Idebenone in the Treatment of Friedreich's Ataxia	Interventional	Completed	Phase 3	3	70	ataxia|friedreich ataxia|cerebellar ataxia	ubiquinone|idebenone	NA
NCT00537784	NA	NA	NA	NA	NA	NA	NA	NA	NA	NA	NA	21051425	Schepull T, Kvist J, Norrman H, Trinks M, Berlin G, Aspenberg P. Autologous platelets have no effect on the healing of human achilles tendon ruptures: a randomized single-blind study. Am J Sports Med. 2011 Jan;39(1):38-47. doi: 10.1177/0363546510383515. Epub 2010 Nov 3.	Achilles Tendon Rupture|Soft Tissue Injury|Tendon Injury Autologous platelets|no injection Parallel Assignment Treatment Randomized Biological|Biological All	Platelet Concentrate in Achilles Tendon Repair	Interventional	Completed	N/A	2	30	tendon injuries|rupture|soft tissue injuries|wounds and injuries	NA	NA
NCT00537810	8211316	4480254		NA		NA				0.6	Chi-squared	24857821	Grilo CM, Masheb RM, White MA, Gueorguieva R, Barnes RD, Walsh BT, McKenzie KC, Genao I, Garcia R. Treatment of binge eating disorder in racially and ethnically diverse obese patients in primary care: randomized placebo-controlled clinical trial of self-help and medication. Behav Res Ther. 2014 Jul;58:1-9. doi: 10.1016/j.brat.2014.04.002. Epub 2014 May 2.	Binge Eating|Obesity Sibutramine|Placebo|Self-help CBT + Sibutramine|Self-help CBT + Placebo NA NA NA Drug|Drug|Behavioral|Behavioral All	Treatment of Binge Eating in Obese Patients in Primary Care	Interventional	Completed	Phase 4	4	104	bulimia|binge-eating disorder	sibutramine	Binge Eating (Remission)
NCT00537810	8211316	4480252		NA		NA				0.29	Chi-squared	24857821	Grilo CM, Masheb RM, White MA, Gueorguieva R, Barnes RD, Walsh BT, McKenzie KC, Genao I, Garcia R. Treatment of binge eating disorder in racially and ethnically diverse obese patients in primary care: randomized placebo-controlled clinical trial of self-help and medication. Behav Res Ther. 2014 Jul;58:1-9. doi: 10.1016/j.brat.2014.04.002. Epub 2014 May 2.	Binge Eating|Obesity Sibutramine|Placebo|Self-help CBT + Sibutramine|Self-help CBT + Placebo NA NA NA Drug|Drug|Behavioral|Behavioral All	Treatment of Binge Eating in Obese Patients in Primary Care	Interventional	Completed	Phase 4	4	104	bulimia|binge-eating disorder	sibutramine	Binge Eating (Remission)
NCT00537810	8211316	4480253		NA		NA				0.13	Chi-squared	24857821	Grilo CM, Masheb RM, White MA, Gueorguieva R, Barnes RD, Walsh BT, McKenzie KC, Genao I, Garcia R. Treatment of binge eating disorder in racially and ethnically diverse obese patients in primary care: randomized placebo-controlled clinical trial of self-help and medication. Behav Res Ther. 2014 Jul;58:1-9. doi: 10.1016/j.brat.2014.04.002. Epub 2014 May 2.	Binge Eating|Obesity Sibutramine|Placebo|Self-help CBT + Sibutramine|Self-help CBT + Placebo NA NA NA Drug|Drug|Behavioral|Behavioral All	Treatment of Binge Eating in Obese Patients in Primary Care	Interventional	Completed	Phase 4	4	104	bulimia|binge-eating disorder	sibutramine	Binge Eating (Remission)
NCT00537888	NA	NA	NA	NA	NA	NA	NA	NA	NA	NA	NA	17651612	Cao B, Cai BQ, Wang H, Zhou CY, Wang P, Liu HR, Zhang H, Xu L, Xu KF, Xu WB, Zhu YJ, Li XG. [A study of 152 cases of pulmonary fungal infection: reevaluation of the microbiological spectra]. Zhonghua Jie He He Hu Xi Za Zhi. 2007 Apr;30(4):279-83. Chinese.	Pulmonary Candidiasis fluconazole Parallel Assignment Diagnostic Randomized Drug All	NA	NA	NA	NA	NA	NA	candidiasis	fluconazole	NA
NCT00538174	NA	NA	NA	NA	NA	NA	NA	NA	NA	NA	NA	21226818	Kasichayanula S, Chang M, Hasegawa M, Liu X, Yamahira N, LaCreta FP, Imai Y, Boulton DW. Pharmacokinetics and pharmacodynamics of dapagliflozin, a novel selective inhibitor of sodium-glucose co-transporter type 2, in Japanese subjects without and with type 2 diabetes mellitus. Diabetes Obes Metab. 2011 Apr;13(4):357-65. doi: 10.1111/j.1463-1326.2011.01359.x.	Diabetes Mellitus, Type 2 Dapagliflozin|placebo NA NA NA Drug|Drug All	Phase I Multiple-Ascending Dose (Japan)	Interventional	Completed	Phase 1	4	36	diabetes mellitus, type 2	2-(3-(4-ethoxybenzyl)-4-chlorophenyl)-6-hydroxymethyltetrahydro-2h-pyran-3,4,5-triol	NA
NCT00538239	NA	NA	NA	NA	NA	NA	NA	NA	NA	NA	NA	23715582	Demetri GD, Chawla SP, Ray-Coquard I, Le Cesne A, Staddon AP, Milhem MM, Penel N, Riedel RF, Bui-Nguyen B, Cranmer LD, Reichardt P, Bompas E, Alcindor T, Rushing D, Song Y, Lee RM, Ebbinghaus S, Eid JE, Loewy JW, Haluska FG, Dodion PF, Blay JY. Results of an international randomized phase III trial of the mammalian target of rapamycin inhibitor ridaforolimus versus placebo to control metastatic sarcomas in patients after benefit from prior chemotherapy. J Clin Oncol. 2013 Jul 1;31(19):2485-92. doi: 10.1200/JCO.2012.45.5766. Epub 2013 May 28.	Metastatic Bone Sarcomas|Metastatic Soft-Tissue Sarcomas ridaforolimus|Placebo Parallel Assignment Treatment Randomized Drug|Drug All	Ridaforolimus in Treatment of Sarcoma-SUCCEED (Sarcoma Multi-Center Clinical Evaluation of the Efficacy of Ridaforolimus)(8669-011 AM6)	Interventional	Completed	Phase 3	2	711	sarcoma|osteosarcoma	sirolimus	NA
NCT00538486	NA	NA	NA	NA	NA	NA	NA	NA	NA	NA	NA	22525206	He H, Zhao Z, Chen J, Ni Y, Zhong J, Yan Z, Li Y, Liu D, Pletcher MJ, Zhu Z. Metformin-based treatment for obesity-related hypertension: a randomized, double-blind, placebo-controlled trial. J Hypertens. 2012 Jul;30(7):1430-9. doi: 10.1097/HJH.0b013e328353e249.	Hypertension|Obesity Telmisartan plus Metformin|Telmisartan|Candesartan|Candesartan plus Metformin|Amlodipine|Amlodipine plus Metformin Parallel Assignment Treatment Randomized Drug|Drug|Drug|Drug|Drug|Drug All	A Randomized, Double-Blind, Active Control Trial Comparing Effects of Telmisartan, Candesartan and Amlodipine, Alone or Plus Metformin, on Non-Diabetic, Obese Hypertensive Patients	Interventional	Completed	Phase 4	6	360	hypertension|obesity	metformin|telmisartan|amlodipine|candesartan cilexetil|candesartan	NA
NCT00538512	NA	NA	NA	NA	NA	NA	NA	NA	NA	NA	NA	19776407|25858957|21998477	Monto AS, Ohmit SE, Petrie JG, Johnson E, Truscon R, Teich E, Rotthoff J, Boulton M, Victor JC. Comparative efficacy of inactivated and live attenuated influenza vaccines. N Engl J Med. 2009 Sep 24;361(13):1260-7. doi: 10.1056/NEJMoa0808652.|Monto AS, Petrie JG, Cross RT, Johnson E, Liu M, Zhong W, Levine M, Katz JM, Ohmit SE. Antibody to Influenza Virus Neuraminidase: An Independent Correlate of Protection. J Infect Dis. 2015 Oct 15;212(8):1191-9. doi: 10.1093/infdis/jiv195. Epub 2015 Apr 8.|Ohmit SE, Petrie JG, Cross RT, Johnson E, Monto AS. Influenza hemagglutination-inhibition antibody titer as a correlate of vaccine-induced protection. J Infect Dis. 2011 Dec 15;204(12):1879-85. doi: 10.1093/infdis/jir661. Epub 2011 Oct 12.	Influenza Fluzone|Flumist|Physiologic saline NA NA NA Biological|Biological|Other All	Comparative Study of Influenza Vaccines in Adults, FLUVACS-year 4	Interventional	Completed	Phase 4	3	1952	influenza, human	NA	NA
NCT00538694	NA	NA	NA	NA	NA	NA	NA	NA	NA	NA	NA	18444848	Pertel PE, Bernardo P, Fogarty C, Matthews P, Northland R, Benvenuto M, Thorne GM, Luperchio SA, Arbeit RD, Alder J. Effects of prior effective therapy on the efficacy of daptomycin and ceftriaxone for the treatment of community-acquired pneumonia. Clin Infect Dis. 2008 Apr 15;46(8):1142-51. doi: 10.1086/533441.	Pneumonia, Bacterial daptomycin NA NA NA Drug All	NA	NA	NA	NA	NA	NA	pneumonia|pneumonia, bacterial	daptomycin	NA
NCT00538850	NA	NA	NA	NA	NA	NA	NA	NA	NA	NA	NA	22480131	Rauck R, Reynolds L, Geach J, Bull J, Stearns L, Scherlis M, Parikh N, Dillaha L. Efficacy and safety of fentanyl sublingual spray for the treatment of breakthrough cancer pain: a randomized, double-blind, placebo-controlled study. Curr Med Res Opin. 2012 May;28(5):859-70. doi: 10.1185/03007995.2012.683111. Epub 2012 May 2.	Cancer Fentanyl sublingual spray|Placebo NA NA NA Drug|Drug All	NA	NA	NA	NA	NA	NA	cancer pain	fentanyl	NA
NCT00538876	NA	NA	NA	NA	NA	NA	NA	NA	NA	NA	NA	21613261	Scandura JM, Roboz GJ, Moh M, Morawa E, Brenet F, Bose JR, Villegas L, Gergis US, Mayer SA, Ippoliti CM, Curcio TJ, Ritchie EK, Feldman EJ. Phase 1 study of epigenetic priming with decitabine prior to standard induction chemotherapy for patients with AML. Blood. 2011 Aug 11;118(6):1472-80. doi: 10.1182/blood-2010-11-320093. Epub 2011 May 25.	Acute Myeloid Leukemia decitabine NA NA NA Drug All	NA	NA	NA	NA	NA	NA	leukemia	decitabine	NA
NCT00539149	NA	NA	NA	NA	NA	NA	NA	NA	NA	NA	NA	12384383	Leach AJ, Morris PS, Smith-Vaughan H, Mathews JD. In vivo penicillin MIC drift to extremely high resistance in Serotype 14 Streptococcus pneumoniae persistently colonizing the nasopharynx of an infant with chronic suppurative lung disease: a case study. Antimicrob Agents Chemother. 2002 Nov;46(11):3648-9.	Otitis Media Amoxycillin|Placebo equivalent to amoxycillin Parallel Assignment Prevention Randomized Drug|Drug All	Long-term Antibiotics for Treatment and Prevention of Otitis Media in Aborignal Children	Interventional	Completed	Phase 4	2	126	otitis|otitis media with effusion|otitis media	amoxicillin	NA
NCT00539344	NA	NA	NA	NA	NA	NA	NA	NA	NA	NA	NA	23349317	Drappatz J, Brenner A, Wong ET, Eichler A, Schiff D, Groves MD, Mikkelsen T, Rosenfeld S, Sarantopoulos J, Meyers CA, Fielding RM, Elian K, Wang X, Lawrence B, Shing M, Kelsey S, Castaigne JP, Wen PY. Phase I study of GRN1005 in recurrent malignant glioma. Clin Cancer Res. 2013 Mar 15;19(6):1567-76. doi: 10.1158/1078-0432.CCR-12-2481. Epub 2013 Jan 24.	Recurrent or Progressive Malignant Glioma ANG1005 NA NA NA Drug All	NA	NA	NA	NA	NA	NA	glioma	NA	NA
NCT00539383	NA	NA	NA	NA	NA	NA	NA	NA	NA	NA	NA	22203732	Kurzrock R, Gabrail N, Chandhasin C, Moulder S, Smith C, Brenner A, Sankhala K, Mita A, Elian K, Bouchard D, Sarantopoulos J. Safety, pharmacokinetics, and activity of GRN1005, a novel conjugate of angiopep-2, a peptide facilitating brain penetration, and paclitaxel, in patients with advanced solid tumors. Mol Cancer Ther. 2012 Feb;11(2):308-16. doi: 10.1158/1535-7163.MCT-11-0566. Epub 2011 Dec 27.	Advanced Solid Tumors With and Without Brain Metastases ANG1005 NA NA NA Drug All	NA	NA	NA	NA	NA	NA	brain neoplasms|neoplasm metastasis	NA	NA
NCT00539864	NA	NA	NA	NA	NA	NA	NA	NA	NA	NA	NA	21277410	Baxter R, Patriarca PA, Ensor K, Izikson R, Goldenthal KL, Cox MM. Evaluation of the safety, reactogenicity and immunogenicity of FluBlok® trivalent recombinant baculovirus-expressed hemagglutinin influenza vaccine administered intramuscularly to healthy adults 50-64 years of age. Vaccine. 2011 Mar 9;29(12):2272-8. doi: 10.1016/j.vaccine.2011.01.039. Epub 2011 Jan 28.	Influenza FluBlok Influenza Vaccination|TIV (Fluzone) Influenza Vaccination Parallel Assignment Prevention Randomized Biological|Biological All	Safety and Reactogenicity of FluBlok and Comparison of Immunogenicity, Efficacy and Effectiveness Against TIV	Interventional	Completed	Phase 3	2	602	influenza, human	vaccines|hemagglutinins	NA
NCT00539877	NA	NA	NA	NA	NA	NA	NA	NA	NA	NA	NA	9654118|10628373|9704725|12663720	Guichard S, Chatelut E, Lochon I, Bugat R, Mahjoubi M, Canal P. Comparison of the pharmacokinetics and efficacy of irinotecan after administration by the intravenous versus intraperitoneal route in mice. Cancer Chemother Pharmacol. 1998;42(2):165-70.|Maruyama M, Nagahama T, Yuasa Y. Intraperitoneal versus intravenous CPT-11 for peritoneal seeding and liver metastasis. Anticancer Res. 1999 Sep-Oct;19(5B):4187-91.|Rosen HR, Jatzko G, Repse S, Potrc S, Neudorfer H, Sandbichler P, Zacherl J, Rabl H, Holzberger P, Lisborg P, Czeijka M. Adjuvant intraperitoneal chemotherapy with carbon-adsorbed mitomycin in patients with gastric cancer: results of a randomized multicenter trial of the Austrian Working Group for Surgical Oncology. J Clin Oncol. 1998 Aug;16(8):2733-8.|Rothenberg ML, Liu PY, Braly PS, Wilczynski SP, Hannigan EV, Wadler S, Stuart G, Jiang C, Markman M, Alberts DS. Combined intraperitoneal and intravenous chemotherapy for women with optimally debulked ovarian cancer: results from an intergroup phase II trial. J Clin Oncol. 2003 Apr 1;21(7):1313-9.	Stomach Neoplasms irinotecan NA NA NA Drug All	NA	NA	NA	NA	NA	NA	stomach neoplasms	irinotecan	NA
NCT00540072	NA	NA	NA	NA	NA	NA	NA	NA	NA	NA	NA	18444848	Pertel PE, Bernardo P, Fogarty C, Matthews P, Northland R, Benvenuto M, Thorne GM, Luperchio SA, Arbeit RD, Alder J. Effects of prior effective therapy on the efficacy of daptomycin and ceftriaxone for the treatment of community-acquired pneumonia. Clin Infect Dis. 2008 Apr 15;46(8):1142-51. doi: 10.1086/533441.	Pneumonia, Bacterial daptomycin NA NA NA Drug All	NA	NA	NA	NA	NA	NA	pneumonia, bacterial|pneumonia	daptomycin	NA
NCT00540085	NA	NA	NA	NA	NA	NA	NA	NA	NA	NA	NA	19690247	Meyhoff CS, Lund J, Jenstrup MT, Claudius C, Sørensen AM, Viby-Mogensen J, Rasmussen LS. Should dosing of rocuronium in obese patients be based on ideal or corrected body weight? Anesth Analg. 2009 Sep;109(3):787-92. doi: 10.1213/ane.0b013e3181b0826a.	Bariatric Surgery Rocuronium Parallel Assignment Prevention Randomized Drug All	Pharmacodynamic Trial on Rocuronium in Obese Patients	Interventional	Completed	Phase 4	3	51	NA	rocuronium	NA
NCT00540358	NA	NA	NA	NA	NA	NA	NA	NA	NA	NA	NA	21208101	O'Shaughnessy J, Osborne C, Pippen JE, Yoffe M, Patt D, Rocha C, Koo IC, Sherman BM, Bradley C. Iniparib plus chemotherapy in metastatic triple-negative breast cancer. N Engl J Med. 2011 Jan 20;364(3):205-14. doi: 10.1056/NEJMoa1011418. Epub 2011 Jan 5.	Breast Cancer gemcitabine/carboplatin|iniparib Parallel Assignment Treatment Randomized Drug|Drug Female	A Phase 2 Trial of Standard Chemotherapy, With or Without BSI-201, in Patients With Triple Negative Metastatic Breast Cancer	Interventional	Completed	Phase 2	2	123	breast neoplasms	iniparib|gemcitabine|carboplatin	NA
NCT00540384	NA	NA	NA	NA	NA	NA	NA	NA	NA	NA	NA	12957457	Kotasek D, Steger G, Faught W, Underhill C, Poulsen E, Colowick AB, Rossi G, Mackey J; Aranesp 980291 Study Group. Darbepoetin alfa administered every 3 weeks alleviates anaemia in patients with solid tumours receiving chemotherapy; results of a double-blind, placebo-controlled, randomised study. Eur J Cancer. 2003 Sep;39(14):2026-34.	Anemia|Solid Tumors Placebo|Novel Erythropoiesis Stimulating Protein (NESP) (darbepoetin alfa) Parallel Assignment Treatment Randomized Drug|Drug All	Dose-finding Study of Novel Erythropoiesis Stimulating Protein (NESP) for the Treatment of Anaemia in Subjects With Solid Tumours Receiving Multicycle Chemotherapy	Interventional	Completed	Phase 1/Phase 2	6	405	anemia	darbepoetin alfa	NA
NCT00540527	NA	NA	NA	NA	NA	NA	NA	NA	NA	NA	NA	21990564	Ciccone A, Valvassori L, Ponzio M, Ballabio E, Gasparotti R, Sessa M, Scomazzoni F, Tiraboschi P, Sterzi R; SYNTHESIS Investigators. Intra-arterial or intravenous thrombolysis for acute ischemic stroke? The SYNTHESIS pilot trial. J Neurointerv Surg. 2010 Mar;2(1):74-9. doi: 10.1136/jnis.2009.001388. Epub 2009 Oct 30.	Cerebrovascular Accident|Stroke local interarterial recombinant tissue plasminogen activator|intravenous (IV) rt-PA Parallel Assignment Treatment Randomized Drug|Drug All	Local Versus Systemic Thrombolysis for Acute Ischemic Stroke (SYNTHESIS)	Interventional	Completed	Phase 3	2	54	stroke	tissue plasminogen activator|plasminogen	NA
NCT00540696	NA	NA	NA	NA	NA	NA	NA	NA	NA	NA	NA	15352656|16411031|18642348	Vadhan-Raj S, Mirtsching B, Charu V, Terry D, Rossi G, Tomita D, McGuire WP. Assessment of hematologic effects and fatigue in cancer patients with chemotherapy-induced anemia given darbepoetin alfa every two weeks. J Support Oncol. 2003 Jul-Aug;1(2):131-8.|Kallich J, McDermott A, Xu X, Fayers P, Cella D. The relationship between patient knowledge of hemoglobin levels and health-related quality of life. Qual Life Res. 2006 Feb;15(1):57-68.|Cella D, Viswanathan HN, Hays RD, Mendoza TR, Stein KD, Pasta DJ, Foreman AJ, Vadhan-Raj S, Kallich JD. Development of a fatigue and functional impact scale in anemic cancer patients receiving chemotherapy. Cancer. 2008 Sep 15;113(6):1480-8. doi: 10.1002/cncr.23698.	Anemia|Non-Myeloid Malignancies darbepoetin alfa NA NA NA Drug All	NA	NA	NA	NA	NA	NA	neoplasms	darbepoetin alfa	NA
NCT00540800	NA	NA	NA	NA	NA	NA	NA	NA	NA	NA	NA	21324184	Nuzzo F, Morabito A, Gravina A, Di Rella F, Landi G, Pacilio C, Labonia V, Rossi E, De Maio E, Piccirillo MC, D'Aiuto G, Thomas R, Rinaldo M, Botti G, Di Bonito M, Di Maio M, Gallo C, Perrone F, de Matteis A. Effects on quality of life of weekly docetaxel-based chemotherapy in patients with locally advanced or metastatic breast cancer: results of a single-centre randomized phase 3 trial. BMC Cancer. 2011 Feb 16;11:75. doi: 10.1186/1471-2407-11-75.	Breast Cancer docetaxel|epirubicin|capecitabine Parallel Assignment Treatment Randomized Drug|Drug|Drug Female	BREAST-10: Three-weekly Versus Weekly First-line Chemotherapy for Metastatic or Locally Advanced Breast Cancer	Interventional	Completed	Phase 3	2	139	breast neoplasms	capecitabine|epirubicin|docetaxel	NA
NCT00540904	NA	NA	NA	NA	NA	NA	NA	NA	NA	NA	NA	15150204	Merten GJ, Burgess WP, Gray LV, Holleman JH, Roush TS, Kowalchuk GJ, Bersin RM, Van Moore A, Simonton CA 3rd, Rittase RA, Norton HJ, Kennedy TP. Prevention of contrast-induced nephropathy with sodium bicarbonate: a randomized controlled trial. JAMA. 2004 May 19;291(19):2328-34.	Radiographic Contrast Agent Nephropathy sodium bicarbonate|NaCl Parallel Assignment Prevention Randomized Drug|Drug All	Prevention of Contrast Induced Nephropathy in Oncology Patients With Sodium Bicarbonate	Interventional	Completed	Phase 2	2	27	kidney diseases	NA	NA
NCT00541905	NA	NA	NA	NA	NA	NA	NA	NA	NA	NA	NA	NA|23687362	Dressler D, Kupsch A, Paus S, Seitzinger A, Gebhardt B. Sustained efficacy of Incobotulinumtoxin-A (Xeomin®; Botulinum Neurotoxin Type-A, free from Complexing Proteins) in Long-Term Treatment of Cervical Dystonia. European Journal of Neurology 18 (Suppl. 2): 482, 2011.|Dressler D, Paus S, Seitzinger A, Gebhardt B, Kupsch A. Long-term efficacy and safety of incobotulinumtoxinA injections in patients with cervical dystonia. J Neurol Neurosurg Psychiatry. 2013 Sep;84(9):1014-9. doi: 10.1136/jnnp-2012-303608. Epub 2013 May 18.	Cervical Dystonia NT 201 NA NA NA Drug All	NA	NA	NA	NA	NA	NA	torticollis|dystonia|dystonic disorders	incobotulinumtoxina	NA
NCT00541931	NA	NA	NA	NA	NA	NA	NA	NA	NA	NA	NA	22360970	Spitale RC, Cheng MY, Chun KA, Gorell ES, Munoz CA, Kern DG, Wood SM, Knaggs HE, Wulff J, Beebe KD, Chang AL. Differential effects of dietary supplements on metabolomic profile of smokers versus non-smokers. Genome Med. 2012 Feb 23;4(2):14. doi: 10.1186/gm313.	Skin Diseases Dietary Supplement: LifePak Nano NA NA NA Drug Female	Pilot Investigation of a Multinutrient Supplement on Skin Aging and Aging Metabolites in Healthy Women	Interventional	Completed	N/A	2	37	skin diseases	NA	NA
NCT00542178	8210717	4479963	Odds Ratio (OR)	1.09		NA	0.6	1.96	95	0.78	Regression, Logistic	20587587	ACCORD Study Group; ACCORD Eye Study Group, Chew EY, Ambrosius WT, Davis MD, Danis RP, Gangaputra S, Greven CM, Hubbard L, Esser BA, Lovato JF, Perdue LH, Goff DC Jr, Cushman WC, Ginsberg HN, Elam MB, Genuth S, Gerstein HC, Schubart U, Fine LJ. Effects of medical therapies on retinopathy progression in type 2 diabetes. N Engl J Med. 2010 Jul 15;363(3):233-44. doi: 10.1056/NEJMoa1001288. Epub 2010 Jun 29. Erratum in: N Engl J Med. 2011 Jan 13;364(2):190. N Engl J Med. 2012 Dec 20;367(25):2458.	Diabetic Retinopathy Hypoglycemic Agents|Standard glycemia control|Intensive BP treatment|Standard BP control|Fenofibrate|Simvastatin|Placebo NA NA NA Drug|Drug|Drug|Drug|Drug|Drug|Drug All	Evaluating How the Treatments in the Action to Control Cardiovascular Risk in Diabetes (ACCORD) Study Affect Diabetic Retinopathy (The ACCORD Eye Study)	Interventional	Completed	Phase 3	6	3472	retinal diseases|diabetic retinopathy	hypoglycemic agents|simvastatin|fenofibrate	Development or Progression of Macular Edema
NCT00542178	8210717	4479965	Odds Ratio (OR)	1.09		NA	0.71	1.69	95	0.069	Regression, Logistic	20587587	ACCORD Study Group; ACCORD Eye Study Group, Chew EY, Ambrosius WT, Davis MD, Danis RP, Gangaputra S, Greven CM, Hubbard L, Esser BA, Lovato JF, Perdue LH, Goff DC Jr, Cushman WC, Ginsberg HN, Elam MB, Genuth S, Gerstein HC, Schubart U, Fine LJ. Effects of medical therapies on retinopathy progression in type 2 diabetes. N Engl J Med. 2010 Jul 15;363(3):233-44. doi: 10.1056/NEJMoa1001288. Epub 2010 Jun 29. Erratum in: N Engl J Med. 2011 Jan 13;364(2):190. N Engl J Med. 2012 Dec 20;367(25):2458.	Diabetic Retinopathy Hypoglycemic Agents|Standard glycemia control|Intensive BP treatment|Standard BP control|Fenofibrate|Simvastatin|Placebo NA NA NA Drug|Drug|Drug|Drug|Drug|Drug|Drug All	Evaluating How the Treatments in the Action to Control Cardiovascular Risk in Diabetes (ACCORD) Study Affect Diabetic Retinopathy (The ACCORD Eye Study)	Interventional	Completed	Phase 3	6	3472	retinal diseases|diabetic retinopathy	hypoglycemic agents|simvastatin|fenofibrate	Development or Progression of Macular Edema
NCT00542178	8210717	4479964	Odds Ratio (OR)	0.85		NA	0.44	1.63	95	0.63	Regression, Logistic	20587587	ACCORD Study Group; ACCORD Eye Study Group, Chew EY, Ambrosius WT, Davis MD, Danis RP, Gangaputra S, Greven CM, Hubbard L, Esser BA, Lovato JF, Perdue LH, Goff DC Jr, Cushman WC, Ginsberg HN, Elam MB, Genuth S, Gerstein HC, Schubart U, Fine LJ. Effects of medical therapies on retinopathy progression in type 2 diabetes. N Engl J Med. 2010 Jul 15;363(3):233-44. doi: 10.1056/NEJMoa1001288. Epub 2010 Jun 29. Erratum in: N Engl J Med. 2011 Jan 13;364(2):190. N Engl J Med. 2012 Dec 20;367(25):2458.	Diabetic Retinopathy Hypoglycemic Agents|Standard glycemia control|Intensive BP treatment|Standard BP control|Fenofibrate|Simvastatin|Placebo NA NA NA Drug|Drug|Drug|Drug|Drug|Drug|Drug All	Evaluating How the Treatments in the Action to Control Cardiovascular Risk in Diabetes (ACCORD) Study Affect Diabetic Retinopathy (The ACCORD Eye Study)	Interventional	Completed	Phase 3	6	3472	retinal diseases|diabetic retinopathy	hypoglycemic agents|simvastatin|fenofibrate	Development or Progression of Macular Edema
NCT00542178	8210718	4479967	Hazard Ratio (HR)	0.891		NA	0.755	1.051	95	0.17	Regression, Cox	20587587	ACCORD Study Group; ACCORD Eye Study Group, Chew EY, Ambrosius WT, Davis MD, Danis RP, Gangaputra S, Greven CM, Hubbard L, Esser BA, Lovato JF, Perdue LH, Goff DC Jr, Cushman WC, Ginsberg HN, Elam MB, Genuth S, Gerstein HC, Schubart U, Fine LJ. Effects of medical therapies on retinopathy progression in type 2 diabetes. N Engl J Med. 2010 Jul 15;363(3):233-44. doi: 10.1056/NEJMoa1001288. Epub 2010 Jun 29. Erratum in: N Engl J Med. 2011 Jan 13;364(2):190. N Engl J Med. 2012 Dec 20;367(25):2458.	Diabetic Retinopathy Hypoglycemic Agents|Standard glycemia control|Intensive BP treatment|Standard BP control|Fenofibrate|Simvastatin|Placebo NA NA NA Drug|Drug|Drug|Drug|Drug|Drug|Drug All	Evaluating How the Treatments in the Action to Control Cardiovascular Risk in Diabetes (ACCORD) Study Affect Diabetic Retinopathy (The ACCORD Eye Study)	Interventional	Completed	Phase 3	6	3472	retinal diseases|diabetic retinopathy	hypoglycemic agents|simvastatin|fenofibrate	Cataract Extraction
NCT00542178	8210718	4479966	Hazard Ratio (HR)	1.015		NA	0.865	1.19	95	0.86	Regression, Cox	20587587	ACCORD Study Group; ACCORD Eye Study Group, Chew EY, Ambrosius WT, Davis MD, Danis RP, Gangaputra S, Greven CM, Hubbard L, Esser BA, Lovato JF, Perdue LH, Goff DC Jr, Cushman WC, Ginsberg HN, Elam MB, Genuth S, Gerstein HC, Schubart U, Fine LJ. Effects of medical therapies on retinopathy progression in type 2 diabetes. N Engl J Med. 2010 Jul 15;363(3):233-44. doi: 10.1056/NEJMoa1001288. Epub 2010 Jun 29. Erratum in: N Engl J Med. 2011 Jan 13;364(2):190. N Engl J Med. 2012 Dec 20;367(25):2458.	Diabetic Retinopathy Hypoglycemic Agents|Standard glycemia control|Intensive BP treatment|Standard BP control|Fenofibrate|Simvastatin|Placebo NA NA NA Drug|Drug|Drug|Drug|Drug|Drug|Drug All	Evaluating How the Treatments in the Action to Control Cardiovascular Risk in Diabetes (ACCORD) Study Affect Diabetic Retinopathy (The ACCORD Eye Study)	Interventional	Completed	Phase 3	6	3472	retinal diseases|diabetic retinopathy	hypoglycemic agents|simvastatin|fenofibrate	Cataract Extraction
NCT00542178	8210718	4479968	Hazard Ratio (HR)	0.884		NA	0.788	0.992	95	0.0355	Regression, Cox	20587587	ACCORD Study Group; ACCORD Eye Study Group, Chew EY, Ambrosius WT, Davis MD, Danis RP, Gangaputra S, Greven CM, Hubbard L, Esser BA, Lovato JF, Perdue LH, Goff DC Jr, Cushman WC, Ginsberg HN, Elam MB, Genuth S, Gerstein HC, Schubart U, Fine LJ. Effects of medical therapies on retinopathy progression in type 2 diabetes. N Engl J Med. 2010 Jul 15;363(3):233-44. doi: 10.1056/NEJMoa1001288. Epub 2010 Jun 29. Erratum in: N Engl J Med. 2011 Jan 13;364(2):190. N Engl J Med. 2012 Dec 20;367(25):2458.	Diabetic Retinopathy Hypoglycemic Agents|Standard glycemia control|Intensive BP treatment|Standard BP control|Fenofibrate|Simvastatin|Placebo NA NA NA Drug|Drug|Drug|Drug|Drug|Drug|Drug All	Evaluating How the Treatments in the Action to Control Cardiovascular Risk in Diabetes (ACCORD) Study Affect Diabetic Retinopathy (The ACCORD Eye Study)	Interventional	Completed	Phase 3	6	3472	retinal diseases|diabetic retinopathy	hypoglycemic agents|simvastatin|fenofibrate	Cataract Extraction
NCT00542178	8210719	4479970	Hazard Ratio (HR)	0.952		NA	0.825	1.099	95	0.5	Regression, Cox	20587587	ACCORD Study Group; ACCORD Eye Study Group, Chew EY, Ambrosius WT, Davis MD, Danis RP, Gangaputra S, Greven CM, Hubbard L, Esser BA, Lovato JF, Perdue LH, Goff DC Jr, Cushman WC, Ginsberg HN, Elam MB, Genuth S, Gerstein HC, Schubart U, Fine LJ. Effects of medical therapies on retinopathy progression in type 2 diabetes. N Engl J Med. 2010 Jul 15;363(3):233-44. doi: 10.1056/NEJMoa1001288. Epub 2010 Jun 29. Erratum in: N Engl J Med. 2011 Jan 13;364(2):190. N Engl J Med. 2012 Dec 20;367(25):2458.	Diabetic Retinopathy Hypoglycemic Agents|Standard glycemia control|Intensive BP treatment|Standard BP control|Fenofibrate|Simvastatin|Placebo NA NA NA Drug|Drug|Drug|Drug|Drug|Drug|Drug All	Evaluating How the Treatments in the Action to Control Cardiovascular Risk in Diabetes (ACCORD) Study Affect Diabetic Retinopathy (The ACCORD Eye Study)	Interventional	Completed	Phase 3	6	3472	retinal diseases|diabetic retinopathy	hypoglycemic agents|simvastatin|fenofibrate	Loss of Visual Acuity
NCT00542178	8210719	4479971	Hazard Ratio (HR)	0.997		NA	0.901	1.104	95	0.96	Regression, Cox	20587587	ACCORD Study Group; ACCORD Eye Study Group, Chew EY, Ambrosius WT, Davis MD, Danis RP, Gangaputra S, Greven CM, Hubbard L, Esser BA, Lovato JF, Perdue LH, Goff DC Jr, Cushman WC, Ginsberg HN, Elam MB, Genuth S, Gerstein HC, Schubart U, Fine LJ. Effects of medical therapies on retinopathy progression in type 2 diabetes. N Engl J Med. 2010 Jul 15;363(3):233-44. doi: 10.1056/NEJMoa1001288. Epub 2010 Jun 29. Erratum in: N Engl J Med. 2011 Jan 13;364(2):190. N Engl J Med. 2012 Dec 20;367(25):2458.	Diabetic Retinopathy Hypoglycemic Agents|Standard glycemia control|Intensive BP treatment|Standard BP control|Fenofibrate|Simvastatin|Placebo NA NA NA Drug|Drug|Drug|Drug|Drug|Drug|Drug All	Evaluating How the Treatments in the Action to Control Cardiovascular Risk in Diabetes (ACCORD) Study Affect Diabetic Retinopathy (The ACCORD Eye Study)	Interventional	Completed	Phase 3	6	3472	retinal diseases|diabetic retinopathy	hypoglycemic agents|simvastatin|fenofibrate	Loss of Visual Acuity
NCT00542178	8210719	4479969	Hazard Ratio (HR)	0.88		NA	0.762	1.016	95	0.08	Regression, Cox	20587587	ACCORD Study Group; ACCORD Eye Study Group, Chew EY, Ambrosius WT, Davis MD, Danis RP, Gangaputra S, Greven CM, Hubbard L, Esser BA, Lovato JF, Perdue LH, Goff DC Jr, Cushman WC, Ginsberg HN, Elam MB, Genuth S, Gerstein HC, Schubart U, Fine LJ. Effects of medical therapies on retinopathy progression in type 2 diabetes. N Engl J Med. 2010 Jul 15;363(3):233-44. doi: 10.1056/NEJMoa1001288. Epub 2010 Jun 29. Erratum in: N Engl J Med. 2011 Jan 13;364(2):190. N Engl J Med. 2012 Dec 20;367(25):2458.	Diabetic Retinopathy Hypoglycemic Agents|Standard glycemia control|Intensive BP treatment|Standard BP control|Fenofibrate|Simvastatin|Placebo NA NA NA Drug|Drug|Drug|Drug|Drug|Drug|Drug All	Evaluating How the Treatments in the Action to Control Cardiovascular Risk in Diabetes (ACCORD) Study Affect Diabetic Retinopathy (The ACCORD Eye Study)	Interventional	Completed	Phase 3	6	3472	retinal diseases|diabetic retinopathy	hypoglycemic agents|simvastatin|fenofibrate	Loss of Visual Acuity
NCT00542178	8210720	4479973	Odds Ratio (OR)	1.23		NA	0.84	1.79	95	0.29	Regression, Logistic	20587587	ACCORD Study Group; ACCORD Eye Study Group, Chew EY, Ambrosius WT, Davis MD, Danis RP, Gangaputra S, Greven CM, Hubbard L, Esser BA, Lovato JF, Perdue LH, Goff DC Jr, Cushman WC, Ginsberg HN, Elam MB, Genuth S, Gerstein HC, Schubart U, Fine LJ. Effects of medical therapies on retinopathy progression in type 2 diabetes. N Engl J Med. 2010 Jul 15;363(3):233-44. doi: 10.1056/NEJMoa1001288. Epub 2010 Jun 29. Erratum in: N Engl J Med. 2011 Jan 13;364(2):190. N Engl J Med. 2012 Dec 20;367(25):2458.	Diabetic Retinopathy Hypoglycemic Agents|Standard glycemia control|Intensive BP treatment|Standard BP control|Fenofibrate|Simvastatin|Placebo NA NA NA Drug|Drug|Drug|Drug|Drug|Drug|Drug All	Evaluating How the Treatments in the Action to Control Cardiovascular Risk in Diabetes (ACCORD) Study Affect Diabetic Retinopathy (The ACCORD Eye Study)	Interventional	Completed	Phase 3	6	3472	retinal diseases|diabetic retinopathy	hypoglycemic agents|simvastatin|fenofibrate	Number of Participants With Progression of Diabetic Retinopathy of at Least 3 Stages on the Early Treatment Diabetic Retinopathy Study (ETDRS) Scale, or Development of Proliferative Diabetic Retinopathy Necessitating Photocoagulation Therapy or Vitrectomy
NCT00542178	8210720	4479974	Odds Ratio (OR)	0.67		NA	0.51	0.87	95	0.003	Regression, Logistic	20587587	ACCORD Study Group; ACCORD Eye Study Group, Chew EY, Ambrosius WT, Davis MD, Danis RP, Gangaputra S, Greven CM, Hubbard L, Esser BA, Lovato JF, Perdue LH, Goff DC Jr, Cushman WC, Ginsberg HN, Elam MB, Genuth S, Gerstein HC, Schubart U, Fine LJ. Effects of medical therapies on retinopathy progression in type 2 diabetes. N Engl J Med. 2010 Jul 15;363(3):233-44. doi: 10.1056/NEJMoa1001288. Epub 2010 Jun 29. Erratum in: N Engl J Med. 2011 Jan 13;364(2):190. N Engl J Med. 2012 Dec 20;367(25):2458.	Diabetic Retinopathy Hypoglycemic Agents|Standard glycemia control|Intensive BP treatment|Standard BP control|Fenofibrate|Simvastatin|Placebo NA NA NA Drug|Drug|Drug|Drug|Drug|Drug|Drug All	Evaluating How the Treatments in the Action to Control Cardiovascular Risk in Diabetes (ACCORD) Study Affect Diabetic Retinopathy (The ACCORD Eye Study)	Interventional	Completed	Phase 3	6	3472	retinal diseases|diabetic retinopathy	hypoglycemic agents|simvastatin|fenofibrate	Number of Participants With Progression of Diabetic Retinopathy of at Least 3 Stages on the Early Treatment Diabetic Retinopathy Study (ETDRS) Scale, or Development of Proliferative Diabetic Retinopathy Necessitating Photocoagulation Therapy or Vitrectomy
NCT00542178	8210720	4479972	Odds Ratio (OR)	0.6		NA	0.42	0.87	95	0.006	Regression, Logistic	20587587	ACCORD Study Group; ACCORD Eye Study Group, Chew EY, Ambrosius WT, Davis MD, Danis RP, Gangaputra S, Greven CM, Hubbard L, Esser BA, Lovato JF, Perdue LH, Goff DC Jr, Cushman WC, Ginsberg HN, Elam MB, Genuth S, Gerstein HC, Schubart U, Fine LJ. Effects of medical therapies on retinopathy progression in type 2 diabetes. N Engl J Med. 2010 Jul 15;363(3):233-44. doi: 10.1056/NEJMoa1001288. Epub 2010 Jun 29. Erratum in: N Engl J Med. 2011 Jan 13;364(2):190. N Engl J Med. 2012 Dec 20;367(25):2458.	Diabetic Retinopathy Hypoglycemic Agents|Standard glycemia control|Intensive BP treatment|Standard BP control|Fenofibrate|Simvastatin|Placebo NA NA NA Drug|Drug|Drug|Drug|Drug|Drug|Drug All	Evaluating How the Treatments in the Action to Control Cardiovascular Risk in Diabetes (ACCORD) Study Affect Diabetic Retinopathy (The ACCORD Eye Study)	Interventional	Completed	Phase 3	6	3472	retinal diseases|diabetic retinopathy	hypoglycemic agents|simvastatin|fenofibrate	Number of Participants With Progression of Diabetic Retinopathy of at Least 3 Stages on the Early Treatment Diabetic Retinopathy Study (ETDRS) Scale, or Development of Proliferative Diabetic Retinopathy Necessitating Photocoagulation Therapy or Vitrectomy
NCT00542360	NA	NA	NA	NA	NA	NA	NA	NA	NA	NA	NA	25025522	DiGuiseppi CG, Thoreson SR, Clark L, Goss CW, Marosits MJ, Currie DW, Lezotte DC. Church-based social marketing to motivate older adults to take balance classes for fall prevention: cluster randomized controlled trial. Prev Med. 2014 Oct;67:75-81. doi: 10.1016/j.ypmed.2014.07.004. Epub 2014 Jul 12.	Accidental Falls Marketing program to motivate exercise class participation Parallel Assignment Prevention Randomized Behavioral All	Marketing Fall Prevention Classes to Older Adults in Faith-Based Congregations	Interventional	Completed	N/A	2	51	NA	NA	NA
NCT00542698	NA	NA	NA	NA	NA	NA	NA	NA	NA	NA	NA	NA	Abstract -OR 27: Effect of Counseling with Continuous Glucose Monitoring on Physical Activity Behaviors June 2006, Oral Presentation for American Diabetes Association 66th Scientific Session, Washington D.C	Type 2 Diabetes Mellitus Effect of Physical Activity on Type II Diabetes Mellitus Parallel Assignment Treatment Randomized Behavioral All	Changing Physical Activity Behavior in Individuals With Type 2 Diabetes Using Counceling and Information From Continuous Glucose Monitoring	Interventional	Completed	Phase 1	2	52	diabetes mellitus, type 2|diabetes mellitus	NA	NA
NCT00542997	NA	NA	NA	NA	NA	NA	NA	NA	NA	NA	NA	21705277|21674136	Jolles S, Bernatowska E, de Gracia J, Borte M, Cristea V, Peter HH, Belohradsky BH, Wahn V, Neufang-Hüber J, Zenker O, Grimbacher B. Efficacy and safety of Hizentra(®) in patients with primary immunodeficiency after a dose-equivalent switch from intravenous or subcutaneous replacement therapy. Clin Immunol. 2011 Oct;141(1):90-102. doi: 10.1016/j.clim.2011.06.002. Epub 2011 Jun 12.|Borte M, Pac M, Serban M, Gonzalez-Quevedo T, Grimbacher B, Jolles S, Zenker O, Neufang-Hueber J, Belohradsky B. Efficacy and safety of hizentra®, a new 20% immunoglobulin preparation for subcutaneous administration, in pediatric patients with primary immunodeficiency. J Clin Immunol. 2011 Oct;31(5):752-61. doi: 10.1007/s10875-011-9557-z. Epub 2011 Jun 15.	Autosomal Recessive Agammaglobulinemia|Common Variable Immunodeficiency|X-linked Agammaglobulinemia Human Normal Immunoglobulin for Subcutaneous Administration (IGSC) NA NA NA Biological All	NA	NA	NA	NA	NA	NA	common variable immunodeficiency|agammaglobulinemia|immunologic deficiency syndromes	immunoglobulins|immunoglobulins, intravenous|antibodies	NA
NCT00543049	NA	NA	NA	NA	NA	NA	NA	NA	NA	NA	NA	22377563	Baumann KH, du Bois A, Meier W, Rau J, Wimberger P, Sehouli J, Kurzeder C, Hilpert F, Hasenburg A, Canzler U, Hanker LC, Hillemanns P, Richter B, Wollschlaeger K, Dewitz T, Bauerschlag D, Wagner U. A phase II trial (AGO 2.11) in platinum-resistant ovarian cancer: a randomized multicenter trial with sunitinib (SU11248) to evaluate dosage, schedule, tolerability, toxicity and effectiveness of a multitargeted receptor tyrosine kinase inhibitor monotherapy. Ann Oncol. 2012 Sep;23(9):2265-2271. doi: 10.1093/annonc/mds003. Epub 2012 Feb 29.	Cancer of the Fallopian Tube|Platinum Refractory Epithelial Ovarian Cancer|Primary Cancer of the Peritoneum Sunitinib|SUNITINIB Parallel Assignment Treatment Randomized Drug|Drug Female	Randomized Multicenter Trial With SU11248 Evaluating Dosage,Tolerability,Toxicity and Effectiveness of a Multitargeted Receptor Tyrosine Kinase Inhibitor	Interventional	Completed	Phase 2	2	73	carcinoma, ovarian epithelial|ovarian neoplasms|fallopian tube neoplasms	sunitinib	NA
NCT00543153	NA	NA	NA	NA	NA	NA	NA	NA	NA	NA	NA	20512358	Frenkel M, Ari SL, Engebretson J, Peterson N, Maimon Y, Cohen L, Kacen L. Activism among exceptional patients with cancer. Support Care Cancer. 2011 Aug;19(8):1125-32. doi: 10.1007/s00520-010-0918-6. Epub 2010 May 29.	Advanced Cancer Interview NA NA NA Behavioral All	NA	NA	NA	NA	NA	NA	NA	NA	NA
NCT00543166	NA	NA	NA	NA	NA	NA	NA	NA	NA	NA	NA	17665393	Laine M, Porola P, Udby L, Kjeldsen L, Cowland JB, Borregaard N, Hietanen J, Ståhle M, Pihakari A, Konttinen YT. Low salivary dehydroepiandrosterone and androgen-regulated cysteine-rich secretory protein 3 levels in Sjögren's syndrome. Arthritis Rheum. 2007 Aug;56(8):2575-84.	Sjogren's Syndrome dehydroepiandrosterone Crossover Assignment Treatment Randomized Drug All	NA	NA	NA	NA	NA	NA	sjogren's syndrome|syndrome|fatigue	dehydroepiandrosterone	NA
NCT00543192	NA	NA	NA	NA	NA	NA	NA	NA	NA	NA	NA	21855974	Onujiogu N, Johnson T, Seo S, Mijal K, Rash J, Seaborne L, Rose S, Kushner DM. Survivors of endometrial cancer: who is at risk for sexual dysfunction? Gynecol Oncol. 2011 Nov;123(2):356-9. doi: 10.1016/j.ygyno.2011.07.035.	Endometrial Cancer|Sexual Function NA NA NA NA NA Female	NA	NA	NA	NA	NA	NA	endometrial neoplasms	NA	NA
NCT00543270	NA	NA	NA	NA	NA	NA	NA	NA	NA	NA	NA	16760859|16414382|19088132|18635335	Carpenter JP. The Powerlink bifurcated system for endovascular aortic aneurysm repair: four-year results of the US multicenter trial. J Cardiovasc Surg (Torino). 2006 Jun;47(3):239-43.|Parmer SS, Carpenter JP; Endologix Investigators. Endovascular aneurysm repair with suprarenal vs infrarenal fixation: a study of renal effects. J Vasc Surg. 2006 Jan;43(1):19-25.|Wang GJ, Carpenter JP. EVAR in small versus large aneurysms: does size influence outcome? Vasc Endovascular Surg. 2009 Jun-Jul;43(3):244-51. doi: 10.1177/1538574408327570. Epub 2008 Dec 16.|Wang GJ, Carpenter JP; Endologix Investigators. The Powerlink system for endovascular abdominal aortic aneurysm repair: six-year results. J Vasc Surg. 2008 Sep;48(3):535-45. doi: 10.1016/j.jvs.2008.04.031. Epub 2008 Jul 16.	Abdominal Aortic Aneurysm Powerlink infrarenal bifurcated stent graft delivery system|Open Surgery NA NA NA Device|Procedure All	Powerlink Bifurcated Stent Graft Long-Term Follow-up Study	Interventional	Completed	Phase 2/Phase 3	2	231	aortic aneurysm|aneurysm|aortic aneurysm, abdominal	NA	NA
NCT00543309	NA	NA	NA	NA	NA	NA	NA	NA	NA	NA	NA	24906491	Costello JM, Dunbar-Masterson C, Allan CK, Gauvreau K, Newburger JW, McGowan FX Jr, Wessel DL, Mayer JE Jr, Salvin JW, Dionne RE, Laussen PC. Impact of empiric nesiritide or milrinone infusion on early postoperative recovery after Fontan surgery: a randomized, double-blind, placebo-controlled trial. Circ Heart Fail. 2014 Jul;7(4):596-604. doi: 10.1161/CIRCHEARTFAILURE.113.001312. Epub 2014 Jun 6.	Heart Defects, Congenital nesiritide|milrinone|placebo Parallel Assignment Treatment Randomized Drug|Drug|Drug All	Effects of Perioperative Nesiritide or Milrinone Infusion on Recovery From Fontan Surgery	Interventional	Terminated	Phase 2	3	106	heart defects, congenital|congenital abnormalities	milrinone|natriuretic peptide, brain	NA
NCT00543387	NA	NA	NA	NA	NA	NA	NA	NA	NA	NA	NA	26620496	Amin M, Minton SE, LoRusso PM, Krishnamurthi SS, Pickett CA, Lunceford J, Hille D, Mauro D, Stein MN, Wang-Gillam A, Trull L, Lockhart AC. A phase I study of MK-5108, an oral aurora a kinase inhibitor, administered both as monotherapy and in combination with docetaxel, in patients with advanced or refractory solid tumors. Invest New Drugs. 2016 Feb;34(1):84-95. doi: 10.1007/s10637-015-0306-7. Epub 2015 Dec 1.	Cancer, Neoplasms, Tumors MK-5108|docetaxel Parallel Assignment Treatment Randomized Drug|Drug All	Treatment of Participants With Advanced and/or Refractory Solid Tumors (MK-5108-001)	Interventional	Completed	Phase 1	11	35	NA	docetaxel	NA
NCT00543400	NA	NA	NA	NA	NA	NA	NA	NA	NA	NA	NA	20368520	Rao SV, Melloni C, Myles-Dimauro S, Broderick S, Kosinski AS, Kleiman NS, Dzavík V, Tanguay JF, Chandna H, Gammon R, Rivera E, Alexander JH, Fier I, Roach J, Becker RC; EMINENCE Investigators. Evaluation of a new heparin agent in percutaneous coronary intervention: results of the phase 2 evaluation of M118 IN pErcutaNeous Coronary intErvention (EMINENCE) Trial. Circulation. 2010 Apr 20;121(15):1713-21. doi: 10.1161/CIRCULATIONAHA.109.913277. Epub 2010 Apr 5.	Coronary Artery Disease (CAD) M118|Unfractionated Heparin Parallel Assignment Prevention Randomized Drug|Drug All	Evaluation of M118 in Percutaneous Coronary Intervention (EMINENCE)	Interventional	Completed	Phase 2	4	503	coronary artery disease|myocardial ischemia|coronary disease	heparin|calcium heparin	NA
NCT00543413	NA	NA	NA	NA	NA	NA	NA	NA	NA	NA	NA	20705534	Jones-Burton C, Rubino J, Roy S, Mai Y, Meehan A, Bellet M, Feig P. Effects of the renin inhibitor MK-8141 (ACT-077825) in patients with hypertension. J Am Soc Hypertens. 2010 Sep-Oct;4(5):219-26. doi: 10.1016/j.jash.2010.06.006. Epub 2010 Aug 12.	Hypertension MK8141|Comparator: placebo (unspecified)|Enalapril Parallel Assignment Treatment Randomized Drug|Drug|Drug All	A Study to Determine the Effectiveness and Tolerability of MK8141 in Patients With High Blood Pressure (MK-8141-006)	Interventional	Completed	Phase 2	4	160	hypertension	enalapril	NA
NCT00543595	NA	NA	NA	NA	NA	NA	NA	NA	NA	NA	NA	21272190	Feig PU, Shah S, Hermanowski-Vosatka A, Plotkin D, Springer MS, Donahue S, Thach C, Klein EJ, Lai E, Kaufman KD. Effects of an 11β-hydroxysteroid dehydrogenase type 1 inhibitor, MK-0916, in patients with type 2 diabetes mellitus and metabolic syndrome. Diabetes Obes Metab. 2011 Jun;13(6):498-504. doi: 10.1111/j.1463-1326.2011.01375.x.	Diabetes Mellitus, Type 2|Metabolic Syndrome MK0916 Parallel Assignment Treatment Randomized Drug All	NA	NA	NA	NA	NA	NA	metabolic syndrome|syndrome|diabetes mellitus, type 2	NA	NA
NCT00543660	NA	NA	NA	NA	NA	NA	NA	NA	NA	NA	NA	17102659	Melles GR. Posterior lamellar keratoplasty: DLEK to DSEK to DMEK. Cornea. 2006 Sep;25(8):879-81.	Corneal Dystrophies, Hereditary Descemet Stripping Automated Endothelial Keratoplasty (DSAEK) NA NA NA Procedure All	NA	NA	NA	NA	NA	NA	corneal dystrophies, hereditary	NA	NA
NCT00543881	NA	NA	NA	NA	NA	NA	NA	NA	NA	NA	NA	21444883|21982700|23702987|23962782|24722932|27892422	Koehler F, Winkler S, Schieber M, Sechtem U, Stangl K, Böhm M, Boll H, Baumann G, Honold M, Koehler K, Gelbrich G, Kirwan BA, Anker SD; Telemedical Interventional Monitoring in Heart Failure Investigators. Impact of remote telemedical management on mortality and hospitalizations in ambulatory patients with chronic heart failure: the telemedical interventional monitoring in heart failure study. Circulation. 2011 May 3;123(17):1873-80. doi: 10.1161/CIRCULATIONAHA.111.018473. Epub 2011 Mar 28.|Koehler F, Winkler S, Schieber M, Sechtem U, Stangl K, Böhm M, de Brouwer S, Perrin E, Baumann G, Gelbrich G, Boll H, Honold M, Koehler K, Kirwan BA, Anker SD. Telemedicine in heart failure: pre-specified and exploratory subgroup analyses from the TIM-HF trial. Int J Cardiol. 2012 Nov 29;161(3):143-50. doi: 10.1016/j.ijcard.2011.09.007. Epub 2011 Oct 8.|Prescher S, Deckwart O, Winkler S, Koehler K, Honold M, Koehler F. Telemedical care: feasibility and perception of the patients and physicians: a survey-based acceptance analysis of the Telemedical Interventional Monitoring in Heart Failure (TIM-HF) trial. Eur J Prev Cardiol. 2013 Jun;20(2 Suppl):18-24. doi: 10.1177/2047487313487483e.|Jehn M, Prescher S, Koehler K, von Haehling S, Winkler S, Deckwart O, Honold M, Sechtem U, Baumann G, Halle M, Anker SD, Koehler F. Tele-accelerometry as a novel technique for assessing functional status in patients with heart failure: feasibility, reliability and patient safety. Int J Cardiol. 2013 Oct 12;168(5):4723-8. doi: 10.1016/j.ijcard.2013.07.171. Epub 2013 Jul 25.|Prescher S, Deckwart O, Koehler K, Lücke S, Schieber M, Wellge B, Winkler S, Baumann G, Koehler F. [Will telemonitoring be adopted by patients with chronic heart failure?]. Dtsch Med Wochenschr. 2014 Apr;139(16):829-34. doi: 10.1055/s-0034-1369849. Epub 2014 Apr 10. German.|Prescher S, Schoebel C, Koehler K, Deckwart O, Wellge B, Honold M, Hartmann O, Winkler S, Koehler F. Prognostic value of serial six-minute walk tests using tele-accelerometry in patients with chronic heart failure: A pre-specified sub-study of the TIM-HF-Trial. Eur J Prev Cardiol. 2016 Oct;23(2 suppl):21-26.	Chronic Heart Failure Remote patient monitoring (Partnership for the Heart)|Usual care group Parallel Assignment Treatment Randomized Device|Device All	Telemedical Interventional Monitoring in Heart Failure	Interventional	Completed	Phase 3	2	710	heart failure	NA	NA
NCT00543985	8210466	4479863	Pearson correlation coefficient	-0.266		NA			95	0	Regression, Linear	19523060	Chockalingam A, Linden MA, Dellsperger KC, Thomas TR. Correlation of Normal Diastolic Cardiac Function With VO in the Metabolic Syndrome. Prev Cardiol. 2009 Summer;12(3):163-8. doi: 10.1111/j.1751-7141.2009.00027.x.	Metabolic Syndrome|Obesity Stress Echocardiography NA NA NA Procedure All	NA	NA	NA	NA	NA	NA	syndrome|metabolic syndrome	NA	Mean Resting E/E'
NCT00544128	NA	NA	NA	NA	NA	NA	NA	NA	NA	NA	NA	23545667	Nishijima T, Takano M, Ishisaka M, Komatsu H, Gatanaga H, Kikuchi Y, Endo T, Horiba M, Kaneda S, Uchiumi H, Koibuchi T, Naito T, Yoshida M, Tachikawa N, Ueda M, Yokomaku Y, Fujii T, Higasa S, Takada K, Yamamoto M, Matsushita S, Tateyama M, Tanabe Y, Mitsuya H, Oka S; Epzicom-Truvada study team. Abacavir/lamivudine versus tenofovir/emtricitabine with atazanavir/ritonavir for treatment-naive Japanese patients with HIV-1 infection: a randomized multicenter trial. Intern Med. 2013;52(7):735-44. Epub 2013 Apr 1.	HIV Infections lamivudine, abacavir , ritonavir, atazanavir|emtricitabine, tenofovir, ritonavir, atazanavir Parallel Assignment Treatment Randomized Drug|Drug All	Comparison of Epzicom and Truvada for the Initial Once Daily HIV Treatment	Interventional	Completed	Phase 4	2	109	infection	lamivudine|atazanavir sulfate|tenofovir|ritonavir|abacavir|emtricitabine	NA
NCT00544154	NA	NA	NA	NA	NA	NA	NA	NA	NA	NA	NA	22344576	Choy E, McKenna F, Vencovsky J, Valente R, Goel N, Vanlunen B, Davies O, Stahl HD, Alten R. Certolizumab pegol plus MTX administered every 4 weeks is effective in patients with RA who are partial responders to MTX. Rheumatology (Oxford). 2012 Jul;51(7):1226-34. doi: 10.1093/rheumatology/ker519. Epub 2012 Feb 16.	Arthritis, Rheumatoid CDP870 Parallel Assignment Treatment Randomized Drug All	NA	NA	NA	NA	NA	NA	arthritis|arthritis, rheumatoid	certolizumab pegol	NA
NCT00544219	NA	NA	NA	NA	NA	NA	NA	NA	NA	NA	NA	28302137|26150440|26071053	Juskevicius D, Jucker D, Klingbiel D, Mamot C, Dirnhofer S, Tzankov A. Mutations of CREBBP and SOCS1 are independent prognostic factors in diffuse large B cell lymphoma: mutational analysis of the SAKK 38/07 prospective clinical trial cohort. J Hematol Oncol. 2017 Mar 17;10(1):70. doi: 10.1186/s13045-017-0438-7.|Mamot C, Klingbiel D, Hitz F, Renner C, Pabst T, Driessen C, Mey U, Pless M, Bargetzi M, Krasniqi F, Gigli F, Hany T, Samarin A, Biaggi C, Rusterholz C, Dirnhofer S, Zucca E, Martinelli G. Final Results of a Prospective Evaluation of the Predictive Value of Interim Positron Emission Tomography in Patients With Diffuse Large B-Cell Lymphoma Treated With R-CHOP-14 (SAKK 38/07). J Clin Oncol. 2015 Aug 10;33(23):2523-9. doi: 10.1200/JCO.2014.58.9846. Epub 2015 Jul 6. Erratum in: J Clin Oncol. 2015 Sep 20;33(27):3074.|Tzankov A, Leu N, Muenst S, Juskevicius D, Klingbiel D, Mamot C, Dirnhofer S. Multiparameter analysis of homogeneously R-CHOP-treated diffuse large B cell lymphomas identifies CD5 and FOXP1 as relevant prognostic biomarkers: report of the prospective SAKK 38/07 study. J Hematol Oncol. 2015 Jun 14;8:70. doi: 10.1186/s13045-015-0168-7.	Lymphoma rituximab|cyclophosphamide|doxorubicin hydrochloride|prednisone|vincristine sulfate|positron emission tomography NA NA NA Biological|Drug|Drug|Drug|Drug|Procedure All	NA	NA	NA	NA	NA	NA	lymphoma, b-cell|lymphoma, large b-cell, diffuse|lymphoma	cyclophosphamide|liposomal doxorubicin|rituximab|doxorubicin|prednisone|vincristine	NA
NCT00544232	NA	NA	NA	NA	NA	NA	NA	NA	NA	NA	NA	21385882|21382868	Untch M, Fasching PA, Konecny GE, von Koch F, Conrad U, Fett W, Kurzeder C, Lück HJ, Stickeler E, Urbaczyk H, Liedtke B, Salat C, Harbeck N, Müller V, Schmidt M, Hasmüller S, Lenhard M, Schuster T, Nekljudova V, Lebeau A, Loibl S, von Minckwitz G; Arbeitsgemeinschaft Gynäkologische Onkologie PREPARE investigators. PREPARE trial: a randomized phase III trial comparing preoperative, dose-dense, dose-intensified chemotherapy with epirubicin, paclitaxel and CMF versus a standard-dosed epirubicin/cyclophosphamide followed by paclitaxel ± darbepoetin alfa in primary breast cancer--results at the time of surgery. Ann Oncol. 2011 Sep;22(9):1988-1998. doi: 10.1093/annonc/mdq709. Epub 2011 Mar 8.|Untch M, von Minckwitz G, Konecny GE, Conrad U, Fett W, Kurzeder C, Lück HJ, Stickeler E, Urbaczyk H, Liedtke B, Beckmann MW, Salat C, Harbeck N, Müller V, Schmidt M, Hasmüller S, Lenhard M, Nekljudova V, Lebeau A, Loibl S, Fasching PA; Arbeitsgemeinschaft Gynäkologische Onkologie PREPARE investigators. PREPARE trial: a randomized phase III trial comparing preoperative, dose-dense, dose-intensified chemotherapy with epirubicin, paclitaxel, and CMF versus a standard-dosed epirubicin-cyclophosphamide followed by paclitaxel with or without darbepoetin alfa in primary breast cancer--outcome on prognosis. Ann Oncol. 2011 Sep;22(9):1999-2006. doi: 10.1093/annonc/mdq713. Epub 2011 Mar 7.	Breast Cancer Epirubicin, paclitaxel, cyclophosphamide, Methotrexate, 5 FU, darbepoetin alfa|Epirubicin, Cyclophosphamide, Paclitaxel, dabepoetin alfa Parallel Assignment Treatment Randomized Drug|Drug Female	Preoperative Epirubicin Paclitaxel Aranesp Study (PREPARE)	Interventional	Completed	Phase 3	2	720	breast neoplasms	paclitaxel|epirubicin|darbepoetin alfa|methotrexate|albumin-bound paclitaxel|cyclophosphamide	NA
NCT00544479	NA	NA	NA	NA	NA	NA	NA	NA	NA	NA	NA	16778275	Izbicki G, Shitrit D, Yarmolovsky A, Bendayan D, Miller G, Fink G, Mazar A, Kramer MR. Is routine chest radiography after transbronchial biopsy necessary?: A prospective study of 350 cases. Chest. 2006 Jun;129(6):1561-4.	Pneumothorax NA NA NA NA NA All	NA	NA	NA	NA	NA	NA	pneumothorax	NA	NA
NCT00544544	8210450	4479855		NA		NA				0.001	Mixed Models Analysis	19956089	Brennan BP, Hudson JI, Jensen JE, McCarthy J, Roberts JL, Prescot AP, Cohen BM, Pope HG Jr, Renshaw PF, Ongür D. Rapid enhancement of glutamatergic neurotransmission in bipolar depression following treatment with riluzole. Neuropsychopharmacology. 2010 Feb;35(3):834-46. doi: 10.1038/npp.2009.191. Epub 2009 Dec 2.	Bipolar Depression Riluzole NA NA NA Drug All	NA	NA	NA	NA	NA	NA	bipolar disorder|depression|depressive disorder	riluzole	Clinical Global Impression Scale
NCT00544544	8210451	4479856		NA		NA				0.38	Mixed Models Analysis	19956089	Brennan BP, Hudson JI, Jensen JE, McCarthy J, Roberts JL, Prescot AP, Cohen BM, Pope HG Jr, Renshaw PF, Ongür D. Rapid enhancement of glutamatergic neurotransmission in bipolar depression following treatment with riluzole. Neuropsychopharmacology. 2010 Feb;35(3):834-46. doi: 10.1038/npp.2009.191. Epub 2009 Dec 2.	Bipolar Depression Riluzole NA NA NA Drug All	NA	NA	NA	NA	NA	NA	bipolar disorder|depression|depressive disorder	riluzole	Young Mania Rating Scale
NCT00544544	8210452	4479857		NA		NA				0.001	Mixed Models Analysis	19956089	Brennan BP, Hudson JI, Jensen JE, McCarthy J, Roberts JL, Prescot AP, Cohen BM, Pope HG Jr, Renshaw PF, Ongür D. Rapid enhancement of glutamatergic neurotransmission in bipolar depression following treatment with riluzole. Neuropsychopharmacology. 2010 Feb;35(3):834-46. doi: 10.1038/npp.2009.191. Epub 2009 Dec 2.	Bipolar Depression Riluzole NA NA NA Drug All	NA	NA	NA	NA	NA	NA	bipolar disorder|depression|depressive disorder	riluzole	Montgomery Asberg Depression Rating Scale
NCT00544544	8210453	4479858		NA		NA				0.001	Mixed Models Analysis	19956089	Brennan BP, Hudson JI, Jensen JE, McCarthy J, Roberts JL, Prescot AP, Cohen BM, Pope HG Jr, Renshaw PF, Ongür D. Rapid enhancement of glutamatergic neurotransmission in bipolar depression following treatment with riluzole. Neuropsychopharmacology. 2010 Feb;35(3):834-46. doi: 10.1038/npp.2009.191. Epub 2009 Dec 2.	Bipolar Depression Riluzole NA NA NA Drug All	NA	NA	NA	NA	NA	NA	bipolar disorder|depression|depressive disorder	riluzole	Change in Hamilton Depression Rating Scale
NCT00544739	NA	NA	NA	NA	NA	NA	NA	NA	NA	NA	NA	21450613|20859896	Lubiszewska B, Kruk M, Broda G, Ksiezycka E, Piotrowski W, Kurjata P, Zielinski T, Ploski R. The impact of early menopause on risk of coronary artery disease (PREmature Coronary Artery Disease In Women--PRECADIW case-control study). Eur J Prev Cardiol. 2012 Feb;19(1):95-101. doi: 10.1177/1741826710394269. Epub 2011 Feb 21.|Lubiszewska B, Skóra E, Kruk M, Broda G, Ksiezycka E, Kurjata P, Zieliński T, Płoski R. Prevalence of classical risk factors in Polish women with premature coronary artery disease. Kardiol Pol. 2010 Sep;68(9):1032-7.	Coronary Atherosclerosis NA NA NA NA NA Female	NA	NA	NA	NA	NA	NA	atherosclerosis|myocardial ischemia|coronary disease|coronary artery disease|premature birth	NA	NA
NCT00544765	NA	NA	NA	NA	NA	NA	NA	NA	NA	NA	NA	18398097|19901111|17010609	von Minckwitz G, Kümmel S, Vogel P, Hanusch C, Eidtmann H, Hilfrich J, Gerber B, Huober J, Costa SD, Jackisch C, Loibl S, Mehta K, Kaufmann M; German Breast Group. Neoadjuvant vinorelbine-capecitabine versus docetaxel-doxorubicin-cyclophosphamide in early nonresponsive breast cancer: phase III randomized GeparTrio trial. J Natl Cancer Inst. 2008 Apr 16;100(8):542-51. doi: 10.1093/jnci/djn085. Epub 2008 Apr 8.|Costa SD, Loibl S, Kaufmann M, Zahm DM, Hilfrich J, Huober J, Eidtmann H, du Bois A, Blohmer JU, Ataseven B, Weiss E, Tesch H, Gerber B, Baumann KH, Thomssen C, Breitbach GP, Ibishi S, Jackisch C, Mehta K, von Minckwitz G. Neoadjuvant chemotherapy shows similar response in patients with inflammatory or locally advanced breast cancer when compared with operable breast cancer: a secondary analysis of the GeparTrio trial data. J Clin Oncol. 2010 Jan 1;28(1):83-91. doi: 10.1200/JCO.2009.23.5101. Epub 2009 Nov 9.|Rody A, Karn T, Gätje R, Ahr A, Solbach C, Kourtis K, Munnes M, Loibl S, Kissler S, Ruckhäberle E, Holtrich U, von Minckwitz G, Kaufmann M. Gene expression profiling of breast cancer patients treated with docetaxel, doxorubicin, and cyclophosphamide within the GEPARTRIO trial: HER-2, but not topoisomerase II alpha and microtubule-associated protein tau, is highly predictive of tumor response. Breast. 2007 Feb;16(1):86-93. Epub 2006 Sep 28.	Breast Cancer TAC|NX Parallel Assignment Treatment Randomized Drug|Drug Female	Docetaxel, Doxorubicin and Cyclophosphamide Versus Vinorelbine and Capecitabine in Patients Not Sufficiently / Sufficiently Responding as Preoperative Treatment of Locally Advanced or Operable Primary Breast Cancer	Interventional	Completed	Phase 3	4	2014	breast neoplasms	NA	NA
NCT00544804	NA	NA	NA	NA	NA	NA	NA	NA	NA	NA	NA	24711549	Chien AJ, Munster PN, Melisko ME, Rugo HS, Park JW, Goga A, Auerback G, Khanafshar E, Ordovas K, Koch KM, Moasser MM. Phase I dose-escalation study of 5-day intermittent oral lapatinib therapy in patients with human epidermal growth factor receptor 2-overexpressing breast cancer. J Clin Oncol. 2014 May 10;32(14):1472-9. doi: 10.1200/JCO.2013.52.1161. Epub 2014 Apr 7.	Breast Cancer|Metastatic Cancer lapatinib ditosylate|gene expression analysis|diagnostic laboratory biomarker analysis NA NA NA Drug|Genetic|Other Female	NA	NA	NA	NA	NA	NA	breast neoplasms	lapatinib	NA
NCT00544817	NA	NA	NA	NA	NA	NA	NA	NA	NA	NA	NA	20564147	Hainsworth JD, Ervin T, Friedman E, Priego V, Murphy PB, Clark BL, Lamar RE. Concurrent radiotherapy and temozolomide followed by temozolomide and sorafenib in the first-line treatment of patients with glioblastoma multiforme. Cancer. 2010 Aug 1;116(15):3663-9. doi: 10.1002/cncr.25275.	Glioblastoma Multiforme Radiation Therapy|Temozolomide|Sorafenib NA NA NA Radiation|Drug|Drug All	NA	NA	NA	NA	NA	NA	glioblastoma	temozolomide|sorafenib	NA
NCT00545064	8210360	4479803	Mean Difference (Net)	-11.5	Standard Deviation	5.3	-12.3	-10.7	95	0.001	t-test, 2 sided	20668720	Hutnik C, Neima D, Ibrahim F, Scott R, Vaillancourt J, Haine D, Sampalis JS, Bastien N, Foucart S. Tolerability and effectiveness of preservative-free dorzolamide-timolol (preservative-free COSOPT) in patients with open-angle glaucoma or ocular hypertension. Clin Ophthalmol. 2010 Jul 21;4:581-90.	Ocular Hypertension|Open Angle Glaucoma dorzolamide hydrochloride (+) timolol maleate NA NA NA Drug All	NA	NA	NA	NA	NA	NA	hypertension|glaucoma|ocular hypertension|glaucoma, open-angle	dorzolamide|timolol	Change in Intra-ocular Pressure (IOP) for Worse Eye From Baseline to Week 4 and From Baseline to Week 8, in Patients Receiving Preservative-free Dorzolamide-timolol
NCT00545064	8210360	4479802	Median Difference (Net)	-11.5	Standard Deviation	5.3	-12.3	-10.7	95	0.001	t-test, 2 sided	20668720	Hutnik C, Neima D, Ibrahim F, Scott R, Vaillancourt J, Haine D, Sampalis JS, Bastien N, Foucart S. Tolerability and effectiveness of preservative-free dorzolamide-timolol (preservative-free COSOPT) in patients with open-angle glaucoma or ocular hypertension. Clin Ophthalmol. 2010 Jul 21;4:581-90.	Ocular Hypertension|Open Angle Glaucoma dorzolamide hydrochloride (+) timolol maleate NA NA NA Drug All	NA	NA	NA	NA	NA	NA	hypertension|glaucoma|ocular hypertension|glaucoma, open-angle	dorzolamide|timolol	Change in Intra-ocular Pressure (IOP) for Worse Eye From Baseline to Week 4 and From Baseline to Week 8, in Patients Receiving Preservative-free Dorzolamide-timolol
NCT00545064	8210363	4479805	Mean Difference (Net)	3.2	Standard Deviation	20.2	-0.6	7	95	0.001	t-test, 2 sided	20668720	Hutnik C, Neima D, Ibrahim F, Scott R, Vaillancourt J, Haine D, Sampalis JS, Bastien N, Foucart S. Tolerability and effectiveness of preservative-free dorzolamide-timolol (preservative-free COSOPT) in patients with open-angle glaucoma or ocular hypertension. Clin Ophthalmol. 2010 Jul 21;4:581-90.	Ocular Hypertension|Open Angle Glaucoma dorzolamide hydrochloride (+) timolol maleate NA NA NA Drug All	NA	NA	NA	NA	NA	NA	hypertension|glaucoma|ocular hypertension|glaucoma, open-angle	dorzolamide|timolol	Change in Glaucoma Symptom Scale (GSS)-SYMP-6 Score
NCT00545064	8210363	4479804	Mean Difference (Net)	3.2	Standard Deviation	20.2	-0.6	7	95	0.097	t-test, 2 sided	20668720	Hutnik C, Neima D, Ibrahim F, Scott R, Vaillancourt J, Haine D, Sampalis JS, Bastien N, Foucart S. Tolerability and effectiveness of preservative-free dorzolamide-timolol (preservative-free COSOPT) in patients with open-angle glaucoma or ocular hypertension. Clin Ophthalmol. 2010 Jul 21;4:581-90.	Ocular Hypertension|Open Angle Glaucoma dorzolamide hydrochloride (+) timolol maleate NA NA NA Drug All	NA	NA	NA	NA	NA	NA	hypertension|glaucoma|ocular hypertension|glaucoma, open-angle	dorzolamide|timolol	Change in Glaucoma Symptom Scale (GSS)-SYMP-6 Score
NCT00545558	NA	NA	NA	NA	NA	NA	NA	NA	NA	NA	NA	25101888	Sherman KE, Guedj J, Shata MT, Blackard JT, Rouster SD, Castro M, Feinberg J, Sterling RK, Goodman Z, Aronow BJ, Perelson AS. Modulation of HCV replication after combination antiretroviral therapy in HCV/HIV co-infected patients. Sci Transl Med. 2014 Jul 23;6(246):246ra98. doi: 10.1126/scitranslmed.3008195.	Hepatitis C|HIV Infections Efavirenz|Emtricitabine/Tenofovir disoproxil fumarate NA NA NA Drug|Drug All	NA	NA	NA	NA	NA	NA	hepatitis a|hepatitis c|hepatitis	emtricitabine|tenofovir|emtricitabine, tenofovir disoproxil fumarate drug combination|efavirenz	NA
NCT00545623	NA	NA	NA	NA	NA	NA	NA	NA	NA	NA	NA	21705396	Chang BH, Sommers E. Acupuncture and the relaxation response for treating gastrointestinal symptoms in HIV patients on highly active antiretroviral therapy. Acupunct Med. 2011 Sep;29(3):180-7. doi: 10.1136/acupmed-2011-010026. Epub 2011 Jun 24.	HIV Infections Acupuncture|Relaxation Response|sham acupuncture NA NA NA Procedure|Behavioral|Other All	Acupuncture and Relaxation Response for GI Symptoms and HIV Medication Adherence	Interventional	Completed	Phase 2	4	130	hiv infections	NA	NA
NCT00545766	NA	NA	NA	NA	NA	NA	NA	NA	NA	NA	NA	20158340	Hainsworth JD, Meluch AA, Lane CM, Spigel DR, Burris HA 3rd, Gandhi JG, Crane EJ, Stipanov MA, Greco FA. Single agent vinflunine in the salvage treatment of patients with castration-resistant prostate cancer: a phase II trial of the Sarah Cannon research consortium. Cancer Invest. 2010 Mar;28(3):275-9. doi: 10.3109/07357900902918460.	Prostate Cancer Vinflunine NA NA NA Drug Male	NA	NA	NA	NA	NA	NA	prostatic neoplasms	NA	NA
NCT00545805	NA	NA	NA	NA	NA	NA	NA	NA	NA	NA	NA	20484482|23404948	Lima MM, Pareja JC, Alegre SM, Geloneze SR, Kahn SE, Astiarraga BD, Chaim EA, Geloneze B. Acute effect of roux-en-y gastric bypass on whole-body insulin sensitivity: a study with the euglycemic-hyperinsulinemic clamp. J Clin Endocrinol Metab. 2010 Aug;95(8):3871-5. doi: 10.1210/jc.2010-0085. Epub 2010 May 19.|Lima MM, Pareja JC, Alegre SM, Geloneze SR, Kahn SE, Astiarraga BD, Chaim ÉA, Baracat J, Geloneze B. Visceral fat resection in humans: effect on insulin sensitivity, beta-cell function, adipokines, and inflammatory markers. Obesity (Silver Spring). 2013 Mar;21(3):E182-9. doi: 10.1002/oby.20030.	Insulin Resistance|Metabolic Syndrome X|Obesity Roux-en-Y Gastric Bypass plus total omentectomy|Roux-en-Y Gastric Bypass Parallel Assignment Treatment Randomized Procedure|Procedure Female	Surgical Removal of Visceral Fat Tissue (Omentectomy) Associated to Bariatric Surgery: Effects on Insulin Sensitivity	Interventional	Completed	Phase 2/Phase 3	2	20	microvascular angina|metabolic syndrome|insulin resistance	NA	NA
NCT00545818	NA	NA	NA	NA	NA	NA	NA	NA	NA	NA	NA	22938573|30003598	Guljé F, Abrahamsson I, Chen S, Stanford C, Zadeh H, Palmer R. Implants of 6 mm vs. 11 mm lengths in the posterior maxilla and mandible: a 1-year multicenter randomized controlled trial. Clin Oral Implants Res. 2013 Dec;24(12):1325-31. doi: 10.1111/clr.12001. Epub 2012 Sep 3.|Zadeh HH, Guljé F, Palmer PJ, Abrahamsson I, Chen S, Mahallati R, Stanford CM. Marginal bone level and survival of short and standard-length implants after 3 years: An Open Multi-Center Randomized Controlled Clinical Trial. Clin Oral Implants Res. 2018 Aug;29(8):894-906. doi: 10.1111/clr.13341. Epub 2018 Jul 12.	Jaw, Edentulous, Partially OsseoSpeed™ length 6 mm|OsseoSpeed™ length 11 mm Parallel Assignment Treatment Randomized Device|Device All	Study Comparing OsseoSpeed™ Implants of Two Different Lengths in the Upper and Lower Posterior Jaw	Interventional	Completed	N/A	2	97	jaw, edentulous|jaw, edentulous, partially	NA	NA
NCT00545896	NA	NA	NA	NA	NA	NA	NA	NA	NA	NA	NA	21640475	Wolff KS, Wibmer A, Pusch M, Prusa AM, Pretterklieber M, Teufelsbauer H, Schaden W. The influence of comorbidities and etiologies on the success of extracorporeal shock wave therapy for chronic soft tissue wounds: midterm results. Ultrasound Med Biol. 2011 Jul;37(7):1111-9. doi: 10.1016/j.ultrasmedbio.2011.04.007. Epub 2011 Jun 2.	Chronic Nonhealing Wounds Extracorporeal shockwave therapy NA NA NA Procedure All	NA	NA	NA	NA	NA	NA	wounds and injuries	NA	NA
NCT00545974	NA	NA	NA	NA	NA	NA	NA	NA	NA	NA	NA	23290598	Boxer AL, Knopman DS, Kaufer DI, Grossman M, Onyike C, Graf-Radford N, Mendez M, Kerwin D, Lerner A, Wu CK, Koestler M, Shapira J, Sullivan K, Klepac K, Lipowski K, Ullah J, Fields S, Kramer JH, Merrilees J, Neuhaus J, Mesulam MM, Miller BL. Memantine in patients with frontotemporal lobar degeneration: a multicentre, randomised, double-blind, placebo-controlled trial. Lancet Neurol. 2013 Feb;12(2):149-56. doi: 10.1016/S1474-4422(12)70320-4. Epub 2013 Jan 2.	Frontal Lobe Dementia|Frontotemporal Lobe Dementia|Semantic Dementia memantine|Placebo pill Parallel Assignment Treatment Randomized Drug|Drug All	Memantine (10mg BID) for the Frontal and Temporal Subtypes of Frontotemporal Dementia	Interventional	Completed	Phase 4	2	81	dementia|aphasia, primary progressive|frontotemporal dementia|pick disease of the brain|alzheimer disease	memantine	NA
NCT00546052	8210110	4479582	Mean Difference (Final Values)	-0.4	Standard Deviation	8.7				0.613	t-test, 2 sided	20147971	Racine N, Hamet P, Sampalis JS, Longo N, Bastien N. A 52-week prospective, cohort study of the effects of losartan with or without hydrochlorothiazide (HCTZ) in hypertensive patients with metabolic syndrome. J Hum Hypertens. 2010 Nov;24(11):739-48. doi: 10.1038/jhh.2010.3. Epub 2010 Feb 11.	Hypertension|Metabolic Disorder losartan potassium (+) hydrochlorothiazide NA NA NA Drug All	NA	NA	NA	NA	NA	NA	metabolic syndrome|metabolic diseases	hydrochlorothiazide|losartan	Absolute Change in C Reactive Protein Between Baseline and 52 Week Assessments
NCT00546052	8210111	4479583	Mean Difference (Final Values)	-19.2	Standard Deviation	63.8				0.001	t-test, 2 sided	20147971	Racine N, Hamet P, Sampalis JS, Longo N, Bastien N. A 52-week prospective, cohort study of the effects of losartan with or without hydrochlorothiazide (HCTZ) in hypertensive patients with metabolic syndrome. J Hum Hypertens. 2010 Nov;24(11):739-48. doi: 10.1038/jhh.2010.3. Epub 2010 Feb 11.	Hypertension|Metabolic Disorder losartan potassium (+) hydrochlorothiazide NA NA NA Drug All	NA	NA	NA	NA	NA	NA	metabolic syndrome|metabolic diseases	hydrochlorothiazide|losartan	Absolute Change in Uric Acid Between Baseline and 52 Week Assessments
NCT00546052	8210112	4479584	Mean Difference (Final Values)	-3	Standard Deviation	17				0.001	t-test, 2 sided	20147971	Racine N, Hamet P, Sampalis JS, Longo N, Bastien N. A 52-week prospective, cohort study of the effects of losartan with or without hydrochlorothiazide (HCTZ) in hypertensive patients with metabolic syndrome. J Hum Hypertens. 2010 Nov;24(11):739-48. doi: 10.1038/jhh.2010.3. Epub 2010 Feb 11.	Hypertension|Metabolic Disorder losartan potassium (+) hydrochlorothiazide NA NA NA Drug All	NA	NA	NA	NA	NA	NA	metabolic syndrome|metabolic diseases	hydrochlorothiazide|losartan	Percent Change in Total Cholesterol Between Baseline and 52 Week Assessments
NCT00546052	8210113	4479585	Mean Difference (Final Values)	-1.1	Standard Deviation	43.5				0.336	t-test, 2 sided	20147971	Racine N, Hamet P, Sampalis JS, Longo N, Bastien N. A 52-week prospective, cohort study of the effects of losartan with or without hydrochlorothiazide (HCTZ) in hypertensive patients with metabolic syndrome. J Hum Hypertens. 2010 Nov;24(11):739-48. doi: 10.1038/jhh.2010.3. Epub 2010 Feb 11.	Hypertension|Metabolic Disorder losartan potassium (+) hydrochlorothiazide NA NA NA Drug All	NA	NA	NA	NA	NA	NA	metabolic syndrome|metabolic diseases	hydrochlorothiazide|losartan	Percent Change in Triglycerides Between Baseline and 52 Week Assessments
NCT00546052	8210114	4479586	Mean Difference (Final Values)	0.2	Standard Deviation	18				0.654	t-test, 2 sided	20147971	Racine N, Hamet P, Sampalis JS, Longo N, Bastien N. A 52-week prospective, cohort study of the effects of losartan with or without hydrochlorothiazide (HCTZ) in hypertensive patients with metabolic syndrome. J Hum Hypertens. 2010 Nov;24(11):739-48. doi: 10.1038/jhh.2010.3. Epub 2010 Feb 11.	Hypertension|Metabolic Disorder losartan potassium (+) hydrochlorothiazide NA NA NA Drug All	NA	NA	NA	NA	NA	NA	metabolic syndrome|metabolic diseases	hydrochlorothiazide|losartan	Percent Change in High Density Lipoprotein-C Between Baseline and 52 Week Assessments
NCT00546052	8210115	4479587	Mean Difference (Net)	-1.5	Standard Deviation	32.1				0.084	t-test, 2 sided	20147971	Racine N, Hamet P, Sampalis JS, Longo N, Bastien N. A 52-week prospective, cohort study of the effects of losartan with or without hydrochlorothiazide (HCTZ) in hypertensive patients with metabolic syndrome. J Hum Hypertens. 2010 Nov;24(11):739-48. doi: 10.1038/jhh.2010.3. Epub 2010 Feb 11.	Hypertension|Metabolic Disorder losartan potassium (+) hydrochlorothiazide NA NA NA Drug All	NA	NA	NA	NA	NA	NA	metabolic syndrome|metabolic diseases	hydrochlorothiazide|losartan	Percent Change in Low Density Lipoprotein-C Between Baseline and 52 Week Assessments
NCT00546052	8210116	4479588	Mean Difference (Final Values)	-7.3	Standard Deviation	5.2				0.001	t-test, 2 sided	20147971	Racine N, Hamet P, Sampalis JS, Longo N, Bastien N. A 52-week prospective, cohort study of the effects of losartan with or without hydrochlorothiazide (HCTZ) in hypertensive patients with metabolic syndrome. J Hum Hypertens. 2010 Nov;24(11):739-48. doi: 10.1038/jhh.2010.3. Epub 2010 Feb 11.	Hypertension|Metabolic Disorder losartan potassium (+) hydrochlorothiazide NA NA NA Drug All	NA	NA	NA	NA	NA	NA	metabolic syndrome|metabolic diseases	hydrochlorothiazide|losartan	Change in Body Mass Index Between Baseline and 52 Week Assessments
NCT00546052	8210117	4479589	Mean Difference (Final Values)	-1.3	Standard Deviation	5.4				0.001	t-test, 2 sided	20147971	Racine N, Hamet P, Sampalis JS, Longo N, Bastien N. A 52-week prospective, cohort study of the effects of losartan with or without hydrochlorothiazide (HCTZ) in hypertensive patients with metabolic syndrome. J Hum Hypertens. 2010 Nov;24(11):739-48. doi: 10.1038/jhh.2010.3. Epub 2010 Feb 11.	Hypertension|Metabolic Disorder losartan potassium (+) hydrochlorothiazide NA NA NA Drug All	NA	NA	NA	NA	NA	NA	metabolic syndrome|metabolic diseases	hydrochlorothiazide|losartan	Change in Waist Circumference Between Baseline and 52 Week Assessments
NCT00546052	8210118	4479590	Mean Difference (Final Values)	-9.84	Standard Deviation	8.39	-10.29	-9.39	95	0.001	t-test, 2 sided	20147971	Racine N, Hamet P, Sampalis JS, Longo N, Bastien N. A 52-week prospective, cohort study of the effects of losartan with or without hydrochlorothiazide (HCTZ) in hypertensive patients with metabolic syndrome. J Hum Hypertens. 2010 Nov;24(11):739-48. doi: 10.1038/jhh.2010.3. Epub 2010 Feb 11.	Hypertension|Metabolic Disorder losartan potassium (+) hydrochlorothiazide NA NA NA Drug All	NA	NA	NA	NA	NA	NA	metabolic syndrome|metabolic diseases	hydrochlorothiazide|losartan	Change in Diastolic Blood Pressure Between Baseline and 52 Week Assessments
NCT00546052	8210119	4479591	Mean Difference (Final Values)	-16.95	Standard Deviation	13.34	-17.62	-16.27	95	0.001	t-test, 2 sided	20147971	Racine N, Hamet P, Sampalis JS, Longo N, Bastien N. A 52-week prospective, cohort study of the effects of losartan with or without hydrochlorothiazide (HCTZ) in hypertensive patients with metabolic syndrome. J Hum Hypertens. 2010 Nov;24(11):739-48. doi: 10.1038/jhh.2010.3. Epub 2010 Feb 11.	Hypertension|Metabolic Disorder losartan potassium (+) hydrochlorothiazide NA NA NA Drug All	NA	NA	NA	NA	NA	NA	metabolic syndrome|metabolic diseases	hydrochlorothiazide|losartan	Change in Systolic Blood Pressure Between Baseline and 52 Week Assessments
NCT00546052	8210121	4479592	Mean Difference (Final Values)	0.04	Standard Deviation	0.62	0.01	0.07	95	0.999	t-test, 1 sided	20147971	Racine N, Hamet P, Sampalis JS, Longo N, Bastien N. A 52-week prospective, cohort study of the effects of losartan with or without hydrochlorothiazide (HCTZ) in hypertensive patients with metabolic syndrome. J Hum Hypertens. 2010 Nov;24(11):739-48. doi: 10.1038/jhh.2010.3. Epub 2010 Feb 11.	Hypertension|Metabolic Disorder losartan potassium (+) hydrochlorothiazide NA NA NA Drug All	NA	NA	NA	NA	NA	NA	metabolic syndrome|metabolic diseases	hydrochlorothiazide|losartan	Change in Fasting Blood Glucose Between Baseline and 52 Weeks Assessments
NCT00546052	8210122	4479593	Mean Difference (Final Values)	0.02	Standard Deviation	0.74	-0.02	0.06	95	0.999	t-test, 1 sided	20147971	Racine N, Hamet P, Sampalis JS, Longo N, Bastien N. A 52-week prospective, cohort study of the effects of losartan with or without hydrochlorothiazide (HCTZ) in hypertensive patients with metabolic syndrome. J Hum Hypertens. 2010 Nov;24(11):739-48. doi: 10.1038/jhh.2010.3. Epub 2010 Feb 11.	Hypertension|Metabolic Disorder losartan potassium (+) hydrochlorothiazide NA NA NA Drug All	NA	NA	NA	NA	NA	NA	metabolic syndrome|metabolic diseases	hydrochlorothiazide|losartan	Change in Hemoglobin A1c Between 52 Weeks and Baseline
NCT00546182	NA	NA	NA	NA	NA	NA	NA	NA	NA	NA	NA	10205010	Yada T, Nakata M, Shiraishi T, Kakei M. Inhibition by simvastatin, but not pravastatin, of glucose-induced cytosolic Ca2+ signalling and insulin secretion due to blockade of L-type Ca2+ channels in rat islet beta-cells. Br J Pharmacol. 1999 Mar;126(5):1205-13.	Hypercholesterolemia NA NA NA NA NA All	NA	NA	NA	NA	NA	NA	insulin resistance|hypercholesterolemia	NA	NA
NCT00546286	NA	NA	NA	NA	NA	NA	NA	NA	NA	NA	NA	20874498	Crichton AC, Harasymowycz P, Hutnik CM, Behki R, Boucher S, Ibrahim F, Rifkind AW, Solomon L, Liao C, Bastien NR, Sampalis JS. Effectiveness of dorzolamide-timolol (COSOPT) in patients who were treatment naive for open-angle glaucoma or ocular hypertension: the COSOPT first-line study. J Ocul Pharmacol Ther. 2010 Oct;26(5):503-11. doi: 10.1089/jop.2010.0032.	Glaucoma|Ocular Hypertension dorzolamide hydrochloride (+) timolol maleate|Comparator: dorzolamide HCl/timolol maleate + prostaglandin NA NA NA Drug|Drug All	A Study to Evaluate the Effectiveness of Cosopt® as First Line Therapy (MK-0507A-153)	Interventional	Completed	Phase 3	2	170	hypertension|ocular hypertension|glaucoma	maleic acid|dorzolamide|timolol	NA
NCT00546390	NA	NA	NA	NA	NA	NA	NA	NA	NA	NA	NA	22222469	Lucchinetti E, Bestmann L, Feng J, Freidank H, Clanachan AS, Finegan BA, Zaugg M. Remote ischemic preconditioning applied during isoflurane inhalation provides no benefit to the myocardium of patients undergoing on-pump coronary artery bypass graft surgery: lack of synergy or evidence of antagonism in cardioprotection? Anesthesiology. 2012 Feb;116(2):296-310. doi: 10.1097/ALN.0b013e318242349a.	Myocardial Protection|Remote Ischemic Preconditioning Blood Pressure Cuff Parallel Assignment Prevention Randomized Device All	Protection of the Heart With Remote Ischemic Preconditioning During Heart Surgery: A Pilot Study	Interventional	Completed	N/A	2	57	ischemia	NA	NA
NCT00546468	NA	NA	NA	NA	NA	NA	NA	NA	NA	NA	NA	18948798	Kim YW, Baik YH, Yun YH, Nam BH, Kim DH, Choi IJ, Bae JM. Improved quality of life outcomes after laparoscopy-assisted distal gastrectomy for early gastric cancer: results of a prospective randomized clinical trial. Ann Surg. 2008 Nov;248(5):721-7. doi: 10.1097/SLA.0b013e318185e62e.	Gastric Cancer laparoscopy assisted distal gastrectomy|Open distal gastrectomy Parallel Assignment Treatment Randomized Procedure|Procedure All	Clinical Study on Laparoscopic Gastrectomy for Early Gastric Cancer (COACT_0301)	Interventional	Completed	Phase 3	2	164	stomach neoplasms	NA	NA
NCT00546559	NA	NA	NA	NA	NA	NA	NA	NA	NA	NA	NA	10205010	Yada T, Nakata M, Shiraishi T, Kakei M. Inhibition by simvastatin, but not pravastatin, of glucose-induced cytosolic Ca2+ signalling and insulin secretion due to blockade of L-type Ca2+ channels in rat islet beta-cells. Br J Pharmacol. 1999 Mar;126(5):1205-13.	Hypercholesterolemia statins (simvastatin, pravastatin) NA NA NA Drug All	NA	NA	NA	NA	NA	NA	hypercholesterolemia	pravastatin|simvastatin	NA
NCT00546585	NA	NA	NA	NA	NA	NA	NA	NA	NA	NA	NA	23239968	Couch RB, Patel SM, Wade-Bowers CL, Niño D. A randomized clinical trial of an inactivated avian influenza A (H7N7) vaccine. PLoS One. 2012;7(12):e49704. doi: 10.1371/journal.pone.0049704. Epub 2012 Dec 11.	Influenza Influenza A/H7N7 Vaccine|Placebo Parallel Assignment Prevention Randomized Biological|Drug All	Safety, Reactogenicity, and Immunogenicity of Inactivated Influenza A/H7/N7 Vaccine in Healthy Adults	Interventional	Completed	Phase 1/Phase 2	5	126	influenza, human	NA	NA
NCT00546819	NA	NA	NA	NA	NA	NA	NA	NA	NA	NA	NA	25964168	Russell AF, Parrino J, Fisher CL Jr, Spieler W, Stek JE, Coll KE, Su SC, Xu J, Li X, Schlienger K, Silber JL. Safety, tolerability, and immunogenicity of zoster vaccine in subjects on chronic/maintenance corticosteroids. Vaccine. 2015 Jun 17;33(27):3129-34. doi: 10.1016/j.vaccine.2015.04.090. Epub 2015 May 8.	Herpes Zoster Zoster Vaccine, Live|Comparator: Placebo Parallel Assignment Prevention Randomized Biological|Biological All	ZOSTAVAX™ in Patients on Chronic/Maintenance Corticosteroids (V211-017) (COMPLETED)	Interventional	Completed	Phase 2	2	309	herpes zoster	NA	NA
NCT00546871	8209915	4479449	Poisson	0.067		NA		0.134	99	NA		NA|NA|21424824	Leibl H, Engl W, Melamed I, Stein M, Wasserman RL, Berger M, Schiff RI. IGIV-10% Infused Intravenously And Subcutaneously To Subjects With Primary Immunodeficiency Diseases - Comparison Of Pharmacokinetic Properties. Poster presentation at AAAAI 2009.|Schiff RI, Leibl H, Engl W. Pharmacokinetic properties of Gammagard Liquid 10% (KIOVIG) administered intravenously and subcutaneously to patients with primary immunodeficiency diseases. Clin Exp Immunol. 154 (Suppl. 1):132, 2008|Wasserman RL, Melamed I, Kobrynski L, Strausbaugh SD, Stein MR, Sharkhawy M, Engl W, Leibl H, Sobolevsky L, Gelmont D, Schiff RI, Grossman WJ. Efficacy, safety, and pharmacokinetics of a 10% liquid immune globulin preparation (GAMMAGARD LIQUID, 10%) administered subcutaneously in subjects with primary immunodeficiency disease. J Clin Immunol. 2011 Jun;31(3):323-31. doi: 10.1007/s10875-011-9512-z. Epub 2011 Mar 22.	Primary Immunodeficiency Diseases (PID) Immune Globulin Intravenous (Human), 10% NA NA NA Drug All	NA	NA	NA	NA	NA	NA	immunologic deficiency syndromes	immunoglobulins|antibodies|gamma-globulins|rho(d) immune globulin|immunoglobulins, intravenous	Annual Rate of Acute Serious Bacterial Infections During IV and SC Treatment (FSDS)
NCT00546949	NA	NA	NA	NA	NA	NA	NA	NA	NA	NA	NA	25575084|25608246	Lønne G, Johnsen LG, Rossvoll I, Andresen H, Storheim K, Zwart JA, Nygaard ØP. Minimally invasive decompression versus x-stop in lumbar spinal stenosis: a randomized controlled multicenter study. Spine (Phila Pa 1976). 2015 Jan 15;40(2):77-85. doi: 10.1097/BRS.0000000000000691.|Lønne G, Johnsen LG, Aas E, Lydersen S, Andresen H, Rønning R, Nygaard ØP. Comparing cost-effectiveness of X-Stop with minimally invasive decompression in lumbar spinal stenosis: a randomized controlled trial. Spine (Phila Pa 1976). 2015 Apr 15;40(8):514-20. doi: 10.1097/BRS.0000000000000798.	Lumbar Spinal Stenosis|Radiculopathy Minimal invasive decompression|Interspinous Process Decompression (IPD) Parallel Assignment Treatment Randomized Procedure|Procedure All	Treatment of Lumbar Spinal Stenosis; Comparison of Two Different Surgical Methods; Mini-invasive Decompression to X-stop	Interventional	Terminated	N/A	2	96	spinal stenosis|constriction, pathologic|radiculopathy	NA	NA
NCT00547482	NA	NA	NA	NA	NA	NA	NA	NA	NA	NA	NA	16687033	Bohdjalian A, Prager G, Aviv R, Policker S, Schindler K, Kretschmer S, Riener R, Zacherl J, Ludvik B. One-year experience with Tantalus: a new surgical approach to treat morbid obesity. Obes Surg. 2006 May;16(5):627-34.	Overweight|Type 2 Diabetes Mellitus TANTALUS(TM) System Parallel Assignment Treatment Randomized Device All	The TANTALUS® II System for the Treatment of Type 2 Diabetes: A Randomized Study	Interventional	Terminated	N/A	2	300	overweight|diabetes mellitus, type 2|diabetes mellitus	NA	NA
NCT00547885	NA	NA	NA	NA	NA	NA	NA	NA	NA	NA	NA	24345428	Pedersen L, Borchgrevink PC, Breivik HP, Fredheim OMS. A randomized, double-blind, double-dummy comparison of short- and long-acting dihydrocodeine in chronic non-malignant pain. Pain. 2014 May;155(5):881-888. doi: 10.1016/j.pain.2013.12.016. Epub 2013 Dec 15.	Pain Dihydrocodeine Parallel Assignment Treatment Randomized Drug All	Randomized Controlled Double Blind Trial of Short vs Long Acting Dihydrocodeine in Chronic Non-malignant Pain	Interventional	Completed	Phase 4	2	60	NA	dihydrocodeine	NA
NCT00548002	NA	NA	NA	NA	NA	NA	NA	NA	NA	NA	NA	16420547|16965625	Ruotsalainen E, Järvinen A, Koivula I, Kauma H, Rintala E, Lumio J, Kotilainen P, Vaara M, Nikoskelainen J, Valtonen V; Finlevo Study Group. Levofloxacin does not decrease mortality in Staphylococcus aureus bacteraemia when added to the standard treatment: a prospective and randomized clinical trial of 381 patients. J Intern Med. 2006 Feb;259(2):179-90.|Ruotsalainen E, Sammalkorpi K, Laine J, Huotari K, Sarna S, Valtonen V, Järvinen A. Clinical manifestations and outcome in Staphylococcus aureus endocarditis among injection drug users and nonaddicts: a prospective study of 74 patients. BMC Infect Dis. 2006 Sep 11;6:137.	Bacteremia|Endocarditis|Sepsis|Staphylococcus Aureus trovafloxacin and levofloxacin NA NA NA Drug All	NA	NA	NA	NA	NA	NA	bacteremia|endocarditis	ofloxacin|trovafloxacin|levofloxacin	NA
NCT00548470	NA	NA	NA	NA	NA	NA	NA	NA	NA	NA	NA	19251401	Smith RC, Lindenmayer JP, Davis JM, Cornwell J, Noth K, Gupta S, Sershen H, Lajtha A. Cognitive and antismoking effects of varenicline in patients with schizophrenia or schizoaffective disorder. Schizophr Res. 2009 May;110(1-3):149-55. doi: 10.1016/j.schres.2009.02.001. Epub 2009 Feb 28.	Nicotine Dependance|Schizophrenia|Tobacco Use Disorder Varenicline NA NA NA Drug All	NA	NA	NA	NA	NA	NA	schizophrenia|tobacco use disorder	varenicline	NA
NCT00548561	NA	NA	NA	NA	NA	NA	NA	NA	NA	NA	NA	17185744	Mouridsen HT, Langer SW, Buter J, Eidtmann H, Rosti G, de Wit M, Knoblauch P, Rasmussen A, Dahlstrøm K, Jensen PB, Giaccone G. Treatment of anthracycline extravasation with Savene (dexrazoxane): results from two prospective clinical multicentre studies. Ann Oncol. 2007 Mar;18(3):546-50. Epub 2006 Dec 21.	Anthracycline Extravasation Dexrazoxane NA NA NA Drug All	NA	NA	NA	NA	NA	NA	NA	dexrazoxane|razoxane	NA
NCT00548665	NA	NA	NA	NA	NA	NA	NA	NA	NA	NA	NA	22269590	Rodondi N, Collet TH, Nanchen D, Locatelli I, Depairon M, Aujesky D, Bovet P, Cornuz J. Impact of carotid plaque screening on smoking cessation and other cardiovascular risk factors: a randomized controlled trial. Arch Intern Med. 2012 Feb 27;172(4):344-52. doi: 10.1001/archinternmed.2011.1326. Epub 2012 Jan 23.	Smoking Carotid ultrasound for plaque screening|Brief advice for smoking cessation Parallel Assignment Screening Randomized Device|Behavioral All	Carotid Plaque Screening Trial in Smokers	Interventional	Completed	Phase 4	2	536	NA	NA	NA
NCT00548704	NA	NA	NA	NA	NA	NA	NA	NA	NA	NA	NA	17185744	Mouridsen HT, Langer SW, Buter J, Eidtmann H, Rosti G, de Wit M, Knoblauch P, Rasmussen A, Dahlstrøm K, Jensen PB, Giaccone G. Treatment of anthracycline extravasation with Savene (dexrazoxane): results from two prospective clinical multicentre studies. Ann Oncol. 2007 Mar;18(3):546-50. Epub 2006 Dec 21.	Extravasation Dexrazoxane NA NA NA Drug All	NA	NA	NA	NA	NA	NA	NA	razoxane|dexrazoxane	NA
NCT00548795	NA	NA	NA	NA	NA	NA	NA	NA	NA	NA	NA	21755013	Malcolm KC, Kret JE, Young RL, Poch KR, Caceres SM, Douglas IS, Coldren CD, Burnham EL, Moss M, Nick JA. Bacteria-specific neutrophil dysfunction associated with interferon-stimulated gene expression in the acute respiratory distress syndrome. PLoS One. 2011;6(7):e21958. doi: 10.1371/journal.pone.0021958. Epub 2011 Jul 6.	Respiratory Distress Syndrome, Adult NA NA NA NA NA All	NA	NA	NA	NA	NA	NA	respiratory distress syndrome, adult|acute lung injury|respiratory distress syndrome, newborn	NA	NA
NCT00548834	NA	NA	NA	NA	NA	NA	NA	NA	NA	NA	NA	19015206	Fleischmann R, Vencovsky J, van Vollenhoven RF, Borenstein D, Box J, Coteur G, Goel N, Brezinschek HP, Innes A, Strand V. Efficacy and safety of certolizumab pegol monotherapy every 4 weeks in patients with rheumatoid arthritis failing previous disease-modifying antirheumatic therapy: the FAST4WARD study. Ann Rheum Dis. 2009 Jun;68(6):805-11. doi: 10.1136/ard.2008.099291. Epub 2008 Nov 17.	Rheumatoid Arthritis CDP870 Parallel Assignment Treatment Randomized Drug All	NA	NA	NA	NA	NA	NA	arthritis, rheumatoid|arthritis	certolizumab pegol	NA
NCT00548899	NA	NA	NA	NA	NA	NA	NA	NA	NA	NA	NA	25177258	Loibl S, Rokitta D, Conrad B, Harbeck N, Wüllner M, Warm M, Schwedler K, Gerber B, Schrader I, Eidtmann H, Mehta K, Fuhr U, von Minckwitz G. Sorafenib in the Treatment of Early Breast Cancer: Results of the Neoadjuvant Phase II Study - SOFIA. Breast Care (Basel). 2014 Jul;9(3):169-74. doi: 10.1159/000363430.	Breast Cancer Nexavar (Sorafenib) NA NA NA Drug Female	NA	NA	NA	NA	NA	NA	breast neoplasms	sorafenib	NA
NCT00549393	NA	NA	NA	NA	NA	NA	NA	NA	NA	NA	NA	23363666	Milstone AM, Elward A, Song X, Zerr DM, Orscheln R, Speck K, Obeng D, Reich NG, Coffin SE, Perl TM; Pediatric SCRUB Trial Study Group. Daily chlorhexidine bathing to reduce bacteraemia in critically ill children: a multicentre, cluster-randomised, crossover trial. Lancet. 2013 Mar 30;381(9872):1099-106. doi: 10.1016/S0140-6736(12)61687-0. Epub 2013 Jan 28.	Nosocomial Infections 2% Chlorhexidine gluconate cloth Crossover Assignment Prevention Randomized Drug All	Study of Bathing With Chlorhexidine Impregnated Cloths on Nosocomial Infections in the Pediatric Intensive Care Unit	Interventional	Completed	Phase 2/Phase 3	2	5659	cross infection|communicable diseases|infection	chlorhexidine|chlorhexidine gluconate	NA
NCT00550589	NA	NA	NA	NA	NA	NA	NA	NA	NA	NA	NA	23032420	Stier EA, Goldstone SE, Einstein MH, Jay N, Berry JM, Wilkin T, Lee JY, Darragh TM, Da Costa M, Panther L, Aboulafia D, Palefsky JM. Safety and efficacy of topical cidofovir to treat high-grade perianal and vulvar intraepithelial neoplasia in HIV-positive men and women. AIDS. 2013 Feb 20;27(4):545-51. doi: 10.1097/QAD.0b013e32835a9b16.	Anal Cancer|Precancerous Condition cidofovir|DNA methylation analysis|gene expression analysis|polymerase chain reaction|biopsy|histopathologic examination NA NA NA Drug|Genetic|Genetic|Genetic|Procedure|Procedure All	NA	NA	NA	NA	NA	NA	squamous intraepithelial lesions of the cervix|anus neoplasms|precancerous conditions	cidofovir	NA
NCT00550602	NA	NA	NA	NA	NA	NA	NA	NA	NA	NA	NA	17699133	Ernst A, Majid A, Feller-Kopman D, Guerrero J, Boiselle P, Loring SH, O'Donnell C, Decamp M, Herth FJ, Gangadharan S, Ashiku S. Airway stabilization with silicone stents for treating adult tracheobronchomalacia: a prospective observational study. Chest. 2007 Aug;132(2):609-16.	Tracheobronchomalacia|Tracheomalacia NA NA NA NA NA All	NA	NA	NA	NA	NA	NA	tracheomalacia|tracheobronchomalacia	NA	NA
NCT00550641	NA	NA	NA	NA	NA	NA	NA	NA	NA	NA	NA	20074435	Calandre EP, Rodriguez-Claro ML, Rico-Villademoros F, Vilchez JS, Hidalgo J, Delgado-Rodriguez A. Effects of pool-based exercise in fibromyalgia symptomatology and sleep quality: a prospective randomised comparison between stretching and Ai Chi. Clin Exp Rheumatol. 2009 Sep-Oct;27(5 Suppl 56):S21-8.	Fibromyalgia physical therapy|physical therapy Parallel Assignment Treatment Randomized Other|Other All	Pool-based Exercise in Fibromyalgia Management	Interventional	Completed	Phase 4	2	90	fibromyalgia|myofascial pain syndromes	NA	NA
NCT00551213	NA	NA	NA	NA	NA	NA	NA	NA	NA	NA	NA	24905030	Lin EH, Lenz HJ, Saleh MN, Mackenzie MJ, Knost JA, Pathiraja K, Langdon RB, Yao SL, Lu BD. A randomized, phase II study of the anti-insulin-like growth factor receptor type 1 (IGF-1R) monoclonal antibody robatumumab (SCH 717454) in patients with advanced colorectal cancer. Cancer Med. 2014 Aug;3(4):988-97. doi: 10.1002/cam4.263. Epub 2014 Jun 6.	Colorectal Cancer Robatumumab|Irinotecan|Cetuximab|Capecitabine|FOLFOX|CAPEOX/XELOX|FOLFIRI Parallel Assignment Treatment Randomized Biological|Drug|Biological|Drug|Drug|Drug|Drug All	A Study to Determine the Activity of Robatumumab (SCH 717454, MK-7454) in Participants With Relapsed or Recurrent Colorectal Cancer (P04721, MK-7454-003)	Interventional	Completed	Phase 2	2	67	colorectal neoplasms	capecitabine|irinotecan|cetuximab	NA
NCT00551512	NA	NA	NA	NA	NA	NA	NA	NA	NA	NA	NA	21220472	Shapiro GI, Tibes R, Gordon MS, Wong BY, Eder JP, Borad MJ, Mendelson DS, Vogelzang NJ, Bastos BR, Weiss GJ, Fernandez C, Sutherland W, Sato H, Pierceall WE, Weaver D, Slough S, Wasserman E, Kufe DW, Von Hoff D, Kawabe T, Sharma S. Phase I studies of CBP501, a G2 checkpoint abrogator, as monotherapy and in combination with cisplatin in patients with advanced solid tumors. Clin Cancer Res. 2011 May 15;17(10):3431-42. doi: 10.1158/1078-0432.CCR-10-2345. Epub 2011 Jan 10.	Cancer|Solid Tumors CBP501 and Cisplatin NA NA NA Drug All	NA	NA	NA	NA	NA	NA	neoplasms	cisplatin	NA
NCT00551538	NA	NA	NA	NA	NA	NA	NA	NA	NA	NA	NA	16842478	Roach P, Malone JK. Comparison of insulin lispro mixture 25/75 with insulin glargine during a 24-h standardized test-meal period in patients with Type 2 diabetes. Diabet Med. 2006 Jul;23(7):743-9.	Type 2 Diabetes Lispro mix 75/25|Glargine Crossover Assignment Treatment Randomized Drug|Drug All	24 Hour Plasma Glucose Profiles Comparing Lispro Mix 75/25 vs. Glargine	Interventional	Completed	Phase 4	2	15	diabetes mellitus, type 2	insulin glargine	NA
NCT00551616	NA	NA	NA	NA	NA	NA	NA	NA	NA	NA	NA	20116841	Glasier AF, Cameron ST, Fine PM, Logan SJ, Casale W, Van Horn J, Sogor L, Blithe DL, Scherrer B, Mathe H, Jaspart A, Ulmann A, Gainer E. Ulipristal acetate versus levonorgestrel for emergency contraception: a randomised non-inferiority trial and meta-analysis. Lancet. 2010 Feb 13;375(9714):555-62. doi: 10.1016/S0140-6736(10)60101-8. Epub 2010 Jan 29. Erratum in: Lancet. 2014 Oct 25;384(9953):1504.	Contraception CDB-2914|Levonorgestrel Parallel Assignment Treatment Randomized Drug|Drug Female	Safety and Efficacy of CDB-2914 in Comparison to Levonorgestrel for Emergency Contraception	Interventional	Completed	Phase 3	2	2321	NA	levonorgestrel	NA
NCT00551629	NA	NA	NA	NA	NA	NA	NA	NA	NA	NA	NA	19124057	Halperin SA, Tapiero B, Diaz-Mitoma F, Law BJ, Hoffenbach A, Zappacosta PS, Radley D, McCarson BJ, Martin JC, Brackett LE, Boslego JW, Hesley TM, Bhuyan PK, Silber JL. Safety and immunogenicity of a hexavalent diphtheria-tetanus-acellular pertussis-inactivated poliovirus-Haemophilus influenzae b conjugate-hepatitis B vaccine at 2, 3, 4, and 12-14 months of age. Vaccine. 2009 Apr 28;27(19):2540-7. doi: 10.1016/j.vaccine.2008.11.115. Epub 2009 Jan 3.	Bacterial Infections; Virus Diseases AR51 (12, 10)|PR51 (3, 10)|PR51 (6, 10)|PR51 (6, 15) Parallel Assignment Prevention Randomized Biological|Biological|Biological|Biological All	A Study to Test the Safety and Effectiveness of an Investigational Vaccine in Infants (V419-002)	Interventional	Completed	Phase 2	4	708	virus diseases|bacterial infections	NA	NA
NCT00551733	NA	NA	NA	NA	NA	NA	NA	NA	NA	NA	NA	18520802	Langer CJ, O'Byrne KJ, Socinski MA, Mikhailov SM, Leśniewski-Kmak K, Smakal M, Ciuleanu TE, Orlov SV, Dediu M, Heigener D, Eisenfeld AJ, Sandalic L, Oldham FB, Singer JW, Ross HJ. Phase III trial comparing paclitaxel poliglumex (CT-2103, PPX) in combination with carboplatin versus standard paclitaxel and carboplatin in the treatment of PS 2 patients with chemotherapy-naïve advanced non-small cell lung cancer. J Thorac Oncol. 2008 Jun;3(6):623-30. doi: 10.1097/JTO.0b013e3181753b4b.	Lung Cancer carboplatin|paclitaxel|paclitaxel poliglumex NA NA NA Drug|Drug|Drug Female	Carboplatin With Either Paclitaxel Poliglumex or Paclitaxel in Treating Women With Stage IIIB, Stage IV, or Recurrent Non-Small Cell Lung Cancer	Interventional	Terminated	Phase 3	2	450	carcinoma, non-small-cell lung|lung neoplasms	paclitaxel poliglumex|carboplatin|paclitaxel|albumin-bound paclitaxel	NA
NCT00551863	NA	NA	NA	NA	NA	NA	NA	NA	NA	NA	NA	26002873	Chermack ST, Bonar EE, Ilgen MA, Walton MA, Cunningham RM, Booth BM, Blow FC. Developing an Integrated Violence Prevention for Men and Women in Treatment for Substance Use Disorders. J Interpers Violence. 2017 Feb;32(4):581-603. doi: 10.1177/0886260515586369. Epub 2016 Jul 11.	Substance Use Disorders|Violence IVPT Parallel Assignment Treatment Randomized Behavioral All	NA	NA	NA	NA	NA	NA	substance-related disorders	NA	NA
NCT00551915	NA	NA	NA	NA	NA	NA	NA	NA	NA	NA	NA	21134456	Diaz-Mitoma F, Halperin SA, Tapiero B, Hoffenbach A, Zappacosta PS, Radley D, Bradshaw S, Martin JC, Boslego JW, Hesley TM, Bhuyan PK, Silber JL. Safety and immunogenicity of three different formulations of a liquid hexavalent diphtheria-tetanus-acellular pertussis-inactivated poliovirus-Haemophilus influenzae b conjugate-hepatitis B vaccine at 2, 4, 6 and 12-14 months of age. Vaccine. 2011 Feb 1;29(6):1324-31. doi: 10.1016/j.vaccine.2010.11.053. Epub 2010 Dec 4.	Bacterial Infections; Virus Diseases AR51 (12, 10)|PR51 (3, 10)|PR51 (6, 10)|PENTACEL™|RECOMBIVAX HB™ Parallel Assignment Prevention Randomized Biological|Biological|Biological|Biological|Biological All	A Study of the Safety and Tolerability of V419 in Healthy Infants at 2,4, 6 and 12 to 14 Months of Age (V419-003)	Interventional	Completed	Phase 2	4	756	bacterial infections|virus diseases	NA	NA
NCT00551993	NA	NA	NA	NA	NA	NA	NA	NA	NA	NA	NA	21979458	Paraiso MFR, Jelovsek JE, Frick A, Chen CCG, Barber MD. Laparoscopic compared with robotic sacrocolpopexy for vaginal prolapse: a randomized controlled trial. Obstet Gynecol. 2011 Nov;118(5):1005-1013. doi: 10.1097/AOG.0b013e318231537c.	Pelvic Organ Prolapse robotic laparoscopic sacrocolpopexy|Laparoscopic Sacral Colpopexy Parallel Assignment Treatment Randomized Procedure|Procedure Female	Laparoscopic Versus Robotic Assisted Laparoscopic Sacrocolpopexy for Vaginal Prolapse	Interventional	Completed	N/A	2	78	pelvic organ prolapse|prolapse	NA	NA
NCT00552058	NA	NA	NA	NA	NA	NA	NA	NA	NA	NA	NA	21642014	Sandborn WJ, Schreiber S, Feagan BG, Rutgeerts P, Younes ZH, Bloomfield R, Coteur G, Guzman JP, D'Haens GR. Certolizumab pegol for active Crohn's disease: a placebo-controlled, randomized trial. Clin Gastroenterol Hepatol. 2011 Aug;9(8):670-678.e3. doi: 10.1016/j.cgh.2011.04.031. Epub 2011 May 13.	Crohn Disease certolizumab pegol (CDP870, CZP)|Placebo Parallel Assignment Treatment Randomized Biological|Other All	Study to Evaluate Efficacy and Safety of Certolizumab Pegol for Induction of Remission in Patients With Crohn's Disease	Interventional	Completed	Phase 3	2	439	crohn disease	certolizumab pegol	NA
NCT00552617	NA	NA	NA	NA	NA	NA	NA	NA	NA	NA	NA	20876699	Pühringer FK, Gordon M, Demeyer I, Sparr HJ, Ingimarsson J, Klarin B, van Duijnhoven W, Heeringa M. Sugammadex rapidly reverses moderate rocuronium- or vecuronium-induced neuromuscular block during sevoflurane anaesthesia: a dose-response relationship. Br J Anaesth. 2010 Nov;105(5):610-9. doi: 10.1093/bja/aeq226. Epub 2010 Sep 28.	Anesthesia, General Sugammadex|Placebo|Rocuronium|Vecuronium Parallel Assignment Treatment Randomized Drug|Drug|Drug|Drug All	A Bridging Trial Comparing Sugammadex (Org 25969) at Reappearance of T2 in Japanese and Caucasian Participants. Part B: Caucasian Participants (P05971)	Interventional	Completed	Phase 2	10	100	NA	rocuronium|vecuronium bromide	NA
NCT00552760	NA	NA	NA	NA	NA	NA	NA	NA	NA	NA	NA	22963894	Norris ER, Karen Burke, Correll JR, Zemanek KJ, Lerman J, Primelo RA, Kaufmann MW. A double-blind, randomized, placebo-controlled trial of adjunctive ramelteon for the treatment of insomnia and mood stability in patients with euthymic bipolar disorder. J Affect Disord. 2013 Jan 10;144(1-2):141-7. doi: 10.1016/j.jad.2012.06.023. Epub 2012 Sep 7.	Bipolar Disorder Ramelteon|Placebo Parallel Assignment Treatment Randomized Drug|Drug All	Ramelteon for the Treatment of Insomnia and Mood Stability in Patients With Euthymic Bipolar Disorder	Interventional	Completed	Phase 4	2	90	bipolar disorder	NA	NA
NCT00552981	NA	NA	NA	NA	NA	NA	NA	NA	NA	NA	NA	21143077	Pach D, Knöchel B, Lüdtke R, Wruck K, Willich SN, Witt CM. Visiting a sauna: does inhaling hot dry air reduce common cold symptoms? A randomised controlled trial. Med J Aust. 2010 Dec 6-20;193(11-12):730-4.	Common Cold inhalation of warm air in a Finnish sauna|inhalation of ambient air in a Finnish sauna Parallel Assignment Treatment Randomized Procedure|Procedure All	Effectiveness of Local Application of Warm Air in Patients With Common Cold (HELI Study)	Interventional	Completed	N/A	2	157	common cold	NA	NA
NCT00553033	NA	NA	NA	NA	NA	NA	NA	NA	NA	NA	NA	17701265	Aldrighetti L, Pulitanò C, Catena M, Arru M, Guzzetti E, Casati M, Comotti L, Ferla G. A prospective evaluation of laparoscopic versus open left lateral hepatic sectionectomy. J Gastrointest Surg. 2008 Mar;12(3):457-62. Epub 2007 Aug 14.	Tumors Laparoscopic liver surgery NA NA NA Procedure All	NA	NA	NA	NA	NA	NA	NA	NA	NA
NCT00553046	NA	NA	NA	NA	NA	NA	NA	NA	NA	NA	NA	NA	Vitacca M, Comini L & Barbano L. Home mechanical ventilation difficulties in the last 3 months of life as reported by caregivers. J Med Pers 11:30-36, 2013. DOI 10.1007/s12682-012-0128-8	Respiratory Failure survey administration NA NA NA Other All	NA	NA	NA	NA	NA	NA	respiratory insufficiency	NA	NA
NCT00553150	8208950	4478412	Maximum Tolerated Dose (mg)	70		NA				NA		NA|20864273|NA	Ma D, Galanis E, Schiff D, et al.: NCCTG N057K phase II trial of everolimus, temozolomide, and radiotherapy in patients with newly diagnosed glioblastoma: A North Central Cancer Treatment Group trial. [Abstract] J Clin Oncol 30 (Suppl 15): A-2031, 2012.|Sarkaria JN, Galanis E, Wu W, Peller PJ, Giannini C, Brown PD, Uhm JH, McGraw S, Jaeckle KA, Buckner JC. North Central Cancer Treatment Group Phase I trial N057K of everolimus (RAD001) and temozolomide in combination with radiation therapy in patients with newly diagnosed glioblastoma multiforme. Int J Radiat Oncol Biol Phys. 2011 Oct 1;81(2):468-75. doi: 10.1016/j.ijrobp.2010.05.064. Epub 2010 Sep 23.|Sarkaria JN, Peller PJ, Galanis E, et al.: FLT-PET analysis of early response to everolimus in newly diagnosed glioblastoma patients enrolled on NCCTG N057K. [Abstract] J Clin Oncol 29 (Suppl 15): A-e12501, 2011.	Brain and Central Nervous System Tumors everolimus|temozolomide|radiation NA NA NA Drug|Drug|Radiation All	NA	NA	NA	NA	NA	NA	central nervous system neoplasms|nervous system neoplasms|glioblastoma	everolimus|temozolomide	Maximum Tolerated Dose (MTD) of Everolimus (RAD001) in Combination With Temozolomide (TMZ) and 3D-conformal Radiotherapy (RT) or Intensity-modulated Radiotherapy (IMRT) Followed by Adjuvant TMZ With or Without RAD001 (Phase I)
NCT00553241	NA	NA	NA	NA	NA	NA	NA	NA	NA	NA	NA	17258668|17053179|15993230|17251611	Johnston SC, Rothwell PM, Nguyen-Huynh MN, Giles MF, Elkins JS, Bernstein AL, Sidney S. Validation and refinement of scores to predict very early stroke risk after transient ischaemic attack. Lancet. 2007 Jan 27;369(9558):283-92.|Tsivgoulis G, Spengos K, Manta P, Karandreas N, Zambelis T, Zakopoulos N, Vassilopoulos D. Validation of the ABCD score in identifying individuals at high early risk of stroke after a transient ischemic attack: a hospital-based case series study. Stroke. 2006 Dec;37(12):2892-7. Epub 2006 Oct 19.|Rothwell PM, Giles MF, Flossmann E, Lovelock CE, Redgrave JN, Warlow CP, Mehta Z. A simple score (ABCD) to identify individuals at high early risk of stroke after transient ischaemic attack. Lancet. 2005 Jul 2-8;366(9479):29-36.|Bray JE, Coughlan K, Bladin C. Can the ABCD Score be dichotomised to identify high-risk patients with transient ischaemic attack in the emergency department? Emerg Med J. 2007 Feb;24(2):92-5.	Ischemic Attack, Transient NA NA NA NA NA All	NA	NA	NA	NA	NA	NA	ischemia|ischemic attack, transient	NA	NA
NCT00553332	NA	NA	NA	NA	NA	NA	NA	NA	NA	NA	NA	21519026	Bekaii-Saab T, Phelps MA, Li X, Saji M, Goff L, Kauh JS, O'Neil BH, Balsom S, Balint C, Liersemann R, Vasko VV, Bloomston M, Marsh W, Doyle LA, Ellison G, Grever M, Ringel MD, Villalona-Calero MA. Multi-institutional phase II study of selumetinib in patients with metastatic biliary cancers. J Clin Oncol. 2011 Jun 10;29(17):2357-63. doi: 10.1200/JCO.2010.33.9473. Epub 2011 Apr 25.	Liver and Intrahepatic Biliary Tract Cancer|Recurrent Extrahepatic Bile Duct Cancer|Unresectable Extrahepatic Bile Duct Cancer selumetinib|laboratory biomarker analysis NA NA NA Drug|Other All	NA	NA	NA	NA	NA	NA	biliary tract neoplasms|bile duct neoplasms|cholangiocarcinoma	NA	NA
NCT00553397	NA	NA	NA	NA	NA	NA	NA	NA	NA	NA	NA	25039865	Yusen RD, Hong BA, Messersmith EE, Gillespie BW, Lopez BM, Brown KL, Odim J, Merion RM, Barr ML; RELIVE Study Group. Morbidity and mortality of live lung donation: results from the RELIVE study. Am J Transplant. 2014 Aug;14(8):1846-52.	Lung Transplantation NA NA NA NA NA All	NA	NA	NA	NA	NA	NA	NA	NA	NA
NCT00553501	NA	NA	NA	NA	NA	NA	NA	NA	NA	NA	NA	23922187	Grant BW, Jung SH, Johnson JL, Kostakoglu L, Hsi E, Byrd JC, Jones J, Leonard JP, Martin SE, Cheson BD. A phase 2 trial of extended induction epratuzumab and rituximab for previously untreated follicular lymphoma: CALGB 50701. Cancer. 2013 Nov 1;119(21):3797-804. doi: 10.1002/cncr.28299. Epub 2013 Aug 6.	Lymphoma epratuzumab|rituximab NA NA NA Biological|Biological All	NA	NA	NA	NA	NA	NA	lymphoma|lymphoma, non-hodgkin|lymphoma, follicular	rituximab|epratuzumab	NA
NCT00553839	NA	NA	NA	NA	NA	NA	NA	NA	NA	NA	NA	25448584	Elkomy MH, Drover DR, Hammer GB, Galinkin JL, Ramamoorthy C. Population pharmacokinetics of ketamine in children with heart disease. Int J Pharm. 2015 Jan 15;478(1):223-231. doi: 10.1016/j.ijpharm.2014.11.026. Epub 2014 Nov 13.	The Pk of IV Ketamine in Children With Heart Disease ketamine hydrochloride NA NA NA Drug All	NA	NA	NA	NA	NA	NA	heart diseases	ketamine	NA
NCT00553852	NA	NA	NA	NA	NA	NA	NA	NA	NA	NA	NA	16840832	Savastano S, Di Somma C, Belfiore A, Guida B, Orio F Jr, Rota F, Savanelli MC, Cascella T, Mentone A, Angrisani L, Lombardi G, Colao A. Growth hormone status in morbidly obese subjects and correlation with body composition. J Endocrinol Invest. 2006 Jun;29(6):536-43.	GHD|Obesity Recombinant GH Saizen (Merck-Serono) Parallel Assignment Treatment Randomized Drug All	Replacement GH Therapy After Bariatric Surgery in Patients With Very Severe Obesity	Interventional	Completed	Phase 3	2	24	obesity, morbid|obesity	NA	NA
NCT00554281	NA	NA	NA	NA	NA	NA	NA	NA	NA	NA	NA	19821755	Ryan EA, Germsheid J. Use of continuous glucose monitoring system in the management of severe hypoglycemia. Diabetes Technol Ther. 2009 Oct;11(10):635-9. doi: 10.1089/dia.2009.0042.	Hypoglycemia|Type 1 Diabetes Use of glucose sensor (Paradigm Guardian) NA NA NA Device All	Using Glucose Sensors to Prevent Hypoglycemia	Interventional	Completed	Phase 3	2	16	hypoglycemia|diabetes mellitus, type 1	NA	NA
NCT00554372	NA	NA	NA	NA	NA	NA	NA	NA	NA	NA	NA	23396206	Heo J, Reid T, Ruo L, Breitbach CJ, Rose S, Bloomston M, Cho M, Lim HY, Chung HC, Kim CW, Burke J, Lencioni R, Hickman T, Moon A, Lee YS, Kim MK, Daneshmand M, Dubois K, Longpre L, Ngo M, Rooney C, Bell JC, Rhee BG, Patt R, Hwang TH, Kirn DH. Randomized dose-finding clinical trial of oncolytic immunotherapeutic vaccinia JX-594 in liver cancer. Nat Med. 2013 Mar;19(3):329-36. doi: 10.1038/nm.3089. Epub 2013 Feb 10.	Carcinoma, Hepatocellular JX-594: Recombinant vaccinia virus (TK-deletion plus GM-CSF) Parallel Assignment Treatment Randomized Genetic All	A Study of Recombinant Vaccinia Virus to Treat Unresectable Primary Hepatocellular Carcinoma	Interventional	Completed	Phase 2	2	30	vaccinia|carcinoma|carcinoma, hepatocellular	NA	NA
NCT00554437	NA	NA	NA	NA	NA	NA	NA	NA	NA	NA	NA	17397425	Mahoney JE, Shea TA, Przybelski R, Jaros L, Gangnon R, Cech S, Schwalbe A. Kenosha County falls prevention study: a randomized, controlled trial of an intermediate-intensity, community-based multifactorial falls intervention. J Am Geriatr Soc. 2007 Apr;55(4):489-98.	Accidental Falls UW Falls Prevention Program Parallel Assignment Treatment Randomized Behavioral All	Kenosha County Falls Prevention Study	Interventional	Completed	N/A	2	349	NA	NA	NA
NCT00554450	NA	NA	NA	NA	NA	NA	NA	NA	NA	NA	NA	23210765	Kasichayanula S, Liu X, Pe Benito M, Yao M, Pfister M, LaCreta FP, Humphreys WG, Boulton DW. The influence of kidney function on dapagliflozin exposure, metabolism and pharmacodynamics in healthy subjects and in patients with type 2 diabetes mellitus. Br J Clin Pharmacol. 2013 Sep;76(3):432-44. doi: 10.1111/bcp.12056.	Diabetes Mellitus, Type 2 Dapagliflozin NA NA NA Drug All	Renal Impairment in Type 2 Diabetic Subjects	Interventional	Completed	Phase 1	2	40	diabetes mellitus, type 2	2-(3-(4-ethoxybenzyl)-4-chlorophenyl)-6-hydroxymethyltetrahydro-2h-pyran-3,4,5-triol	NA
NCT00554567	NA	NA	NA	NA	NA	NA	NA	NA	NA	NA	NA	18340657|18462015	Sinha G, Dyalchand A, Khale M, Kulkarni G, Vasudevan S, Bollinger RC. Low utilization of HIV testing during pregnancy: What are the barriers to HIV testing for women in rural India? J Acquir Immune Defic Syndr. 2008 Feb 1;47(2):248-52.|Celentano DD. Is HIV screening in the labor and delivery unit feasible and acceptable in low-income settings? PLoS Med. 2008 May 6;5(5):e107. doi: 10.1371/journal.pmed.0050107.	HIV Infections|Sexually Transmitted Infections HIV Testing and Care Services NA NA NA Behavioral All	NA	NA	NA	NA	NA	NA	communicable diseases|infection|sexually transmitted diseases	NA	NA
NCT00554801	NA	NA	NA	NA	NA	NA	NA	NA	NA	NA	NA	23341276	Gallun FJ, Diedesch AC, Kubli LR, Walden TC, Folmer RL, Lewis MS, McDermott DJ, Fausti SA, Leek MR. Performance on tests of central auditory processing by individuals exposed to high-intensity blasts. J Rehabil Res Dev. 2012;49(7):1005-25.	Central Auditory Processing Disorder|Hearing Loss|Traumatic Brain Injury Audiological testing NA NA NA Procedure All	Central Auditory Processing Disorders Associated With Blast Exposure	Interventional	Completed	N/A	2	84	brain injuries|deafness|auditory perceptual disorders|language development disorders|brain injuries, traumatic|hearing loss	NA	NA
NCT00554996	NA	NA	NA	NA	NA	NA	NA	NA	NA	NA	NA	26048203	Horwitz D, McCue T, Mapes AC, Ajami NJ, Petrosino JF, Ramig RF, Trautner BW. Decreased microbiota diversity associated with urinary tract infection in a trial of bacterial interference. J Infect. 2015 Sep;71(3):358-367. doi: 10.1016/j.jinf.2015.05.014. Epub 2015 Jun 3.	Urinary Tract Infection E. coli 83972 coated urinary catheter NA NA NA Device All	NA	NA	NA	NA	NA	NA	urinary tract infections	NA	NA
NCT00555256	NA	NA	NA	NA	NA	NA	NA	NA	NA	NA	NA	NA	Fletcher, J.A., et al., Mechanisms of resistance to imatinib mesylate (IM) in advanced gastrointestinal stromal tumor (GIST). Proc Am Soc Clin Oncol, 2003. 22: p. page 815, (abstr 3275).	Non-Small Cell Lung Cancer sunitinib and rapamycin (Drug will be held) NA NA NA Drug All	NA	NA	NA	NA	NA	NA	lung neoplasms|carcinoma, non-small-cell lung	sunitinib|sirolimus	NA
NCT00555477	NA	NA	NA	NA	NA	NA	NA	NA	NA	NA	NA	23613476	Henry NL, Xia R, Banerjee M, Gersch C, McConnell D, Giacherio D, Schott AF, Pearlman M, Stearns V, Partridge AH, Hayes DF. Predictors of recovery of ovarian function during aromatase inhibitor therapy. Ann Oncol. 2013 Aug;24(8):2011-6. doi: 10.1093/annonc/mdt149. Epub 2013 Apr 23.	Breast Cancer anastrozole NA NA NA Drug Female	NA	NA	NA	NA	NA	NA	breast neoplasms	anastrozole	NA
NCT00555568	NA	NA	NA	NA	NA	NA	NA	NA	NA	NA	NA	23203360|24660950|NA	Eisen SV, Schultz MR, Mueller LN, Degenhart C, Clark JA, Resnick SG, Christiansen CL, Armstrong M, Bottonari KA, Rosenheck RA, Sadow D. Outcome of a randomized study of a mental health peer education and support group in the VA. Psychiatr Serv. 2012 Dec;63(12):1243-6. doi: 10.1176/appi.ps.201100348.|Beehler S, Clark JA, Eisen SV. Participant experiences in peer- and clinician-facilitated mental health recovery groups for veterans. Psychiatr Rehabil J. 2014 Mar;37(1):43-50. doi: 10.1037/prj0000048.|Bottonari KA, Schultz MR, Resnick SG, Mueller L, Clark J, Sadow DC, Eisen SV. Peer-led vs. Clinician-led Recovery-Oriented Groups: What Predicts Attendance by Veterans? International Journal of Psychosocial Rehabilitation. 2012 Jan 1; 16(2):96-113	Mental Disorders recovery oriented mental health peer support group|recovery-oriented mental health clinician-led group Parallel Assignment Health Services Research Randomized Behavioral|Behavioral All	Mechanisms of Action and Outcome	Interventional	Completed	N/A	3	298	mental disorders	NA	NA
NCT00555685	NA	NA	NA	NA	NA	NA	NA	NA	NA	NA	NA	17992382	Issa VS, Bacal F, Mangini S, Carneiro RM, Azevedo CH, Chizzola PR, Ferreira SM, Bocchi EA. Hypertonic saline solution for renal failure prevention in patients with decompensated heart failure. Arq Bras Cardiol. 2007 Oct;89(4):251-5. English, Portuguese.	Heart Failure|Hyponatremia|Renal Failure NaCl 7,5% (Hypertonic Saline Solution)|NaCl 0,9% Parallel Assignment Treatment Randomized Drug|Drug All	Hypertonic Saline Solution in Heart Failure	Interventional	Completed	Phase 2	2	34	heart failure|hyponatremia|renal insufficiency	NA	NA
NCT00555776	NA	NA	NA	NA	NA	NA	NA	NA	NA	NA	NA	17960408	Bakhshaee M, Ghasemi M, Azarpazhooh M, Khadivi E, Rezaei S, Shakeri M, Tale M. Gabapentin effectiveness on the sensation of subjective idiopathic tinnitus: a pilot study. Eur Arch Otorhinolaryngol. 2008 May;265(5):525-30. Epub 2007 Oct 25.	Subjective Tinnitus Gabapentin|placebo Parallel Assignment Treatment Randomized Drug|Drug All	Effect of Gabapentin on Idiopathic Subjective Tinnitus	Interventional	Unknown status	Phase 2	2	70	tinnitus	gabapentin	NA
NCT00555997	NA	NA	NA	NA	NA	NA	NA	NA	NA	NA	NA	23290327	Papakostas GI, Vitolo OV, Ishak WW, Rapaport MH, Zajecka JM, Kinrys G, Mischoulon D, Lipkin SH, Hails KA, Abrams J, Ward SG, Meisner A, Schoenfeld DA, Shelton RC, Winokur A, Okasha MS, Bari MA, Fava M. A 12-week, randomized, double-blind, placebo-controlled, sequential parallel comparison trial of ziprasidone as monotherapy for major depressive disorder. J Clin Psychiatry. 2012 Dec;73(12):1541-7. doi: 10.4088/JCP.12m07670.	Major Depressive Disorder Ziprasidone|Ziprasidone|Placebo Parallel Assignment Treatment Randomized Drug|Drug|Drug All	A 12-Week, Placebo Controlled Trial of Ziprasidone as Monotherapy for Major Depressive Disorder	Interventional	Completed	Phase 2	3	120	depressive disorder, major|depressive disorder|depression|disease	ziprasidone	NA
NCT00556231	NA	NA	NA	NA	NA	NA	NA	NA	NA	NA	NA	21892649|22349729	Danduran MJ, Dixon JE, Rao RP. Near infrared spectroscopy describes physiologic payback associated with excess postexercise oxygen consumption in healthy controls and children with complex congenital heart disease. Pediatr Cardiol. 2012 Jan;33(1):95-102. doi: 10.1007/s00246-011-0097-3. Epub 2011 Sep 3.|Rao RP, Danduran MJ, Loomba RS, Dixon JE, Hoffman GM. Near-infrared spectroscopic monitoring during cardiopulmonary exercise testing detects anaerobic threshold. Pediatr Cardiol. 2012 Jun;33(5):791-6. doi: 10.1007/s00246-012-0217-8. Epub 2012 Feb 19.	Congenital Heart Disease NA NA NA NA NA All	NA	NA	NA	NA	NA	NA	heart diseases	NA	NA
NCT00556296	NA	NA	NA	NA	NA	NA	NA	NA	NA	NA	NA	17577466|NA	Biederman J, Krishnan S, Zhang Y, McGough JJ, Findling RL. Efficacy and tolerability of lisdexamfetamine dimesylate (NRP-104) in children with attention-deficit/hyperactivity disorder: a phase III, multicenter, randomized, double-blind, forced-dose, parallel-group study. Clin Ther. 2007 Mar;29(3):450-63.|Faraone SV, Spencer TJ, Kollins SH and Glatt SJ. Moderators of Dose-Response Effects of Lisdexamfetamine Dimesylate Treatment in Children With ADHD. Journal of ADHD and Related Disorders 1(3):16-24, 2010	Attention Deficit Hyperactivity Disorder NRp104|NRP104|NRP104|Placebo Parallel Assignment Treatment Randomized Drug|Drug|Drug|Drug All	Phase 3 Randomized Double-Blind Placebo-Controlled Study of NRP104 in Children Aged 6-12 With ADHD	Interventional	Completed	Phase 3	4	297	attention deficit disorder with hyperactivity|hyperkinesis	lisdexamfetamine dimesylate	NA
NCT00556491	NA	NA	NA	NA	NA	NA	NA	NA	NA	NA	NA	25348221	Golestaneh L, Lindsey K, Malhotra P, Kargoli F, Farkas E, Barner H, Qazi R, Schmidt A, Rauchman M, Al-Aly Z, Johnson R, Martin K, Dagher P, Friedman A, El-Achkar TM. Acute kidney injury after cardiac surgery: is minocycline protective? J Nephrol. 2015 Apr;28(2):193-9. doi: 10.1007/s40620-014-0152-2. Epub 2014 Oct 28.	Acute Kidney Insufficiency|Kidney Failure, Acute minocycline|placebo Parallel Assignment Prevention Randomized Drug|Drug All	Minocycline to Prevent Acute Kidney Injury After Cardiac Surgery	Interventional	Completed	N/A	2	40	acute kidney injury|renal insufficiency	minocycline	NA
NCT00556569	NA	NA	NA	NA	NA	NA	NA	NA	NA	NA	NA	25747719|23209101	Reznik M, Wylie-Rosett J, Kim M, Ozuah PO. A classroom-based physical activity intervention for urban kindergarten and first-grade students: a feasibility study. Child Obes. 2015 Jun;11(3):314-24. doi: 10.1089/chi.2014.0090. Epub 2015 Mar 6.|Reznik M, Wylie-Rosett J, Kim M, Ozuah PO. Physical activity during school in urban minority kindergarten and first-grade students. Pediatrics. 2013 Jan;131(1):e81-7. doi: 10.1542/peds.2012-1685. Epub 2012 Dec 3.	Obesity|Physical Activity CHAM JAM Crossover Assignment Prevention Randomized Other All	Evaluation of CHAM JAM Increasing Physical Activity Levels in Students	Interventional	Completed	N/A	2	10098	obesity	NA	NA
NCT00556933	8208273	4478054		NA		NA				0.4	Kruskal-Wallis	25083614|21401720|19714613|18497677	Stevens RB, Foster KW, Miles CD, Lane JT, Kalil AC, Florescu DF, Sandoz JP, Rigley TH, Nielsen KJ, Skorupa JY, Kellogg AM, Malik T, Wrenshall LE. A randomized 2×2 factorial trial, part 1: single-dose rabbit antithymocyte globulin induction may improve renal transplantation outcomes. Transplantation. 2015 Jan;99(1):197-209. doi: 10.1097/TP.0000000000000250.|Stevens RB, Lane JT, Boerner BP, Miles CD, Rigley TH, Sandoz JP, Nielsen KJ, Skorupa JY, Skorupa AJ, Kaplan B, Wrenshall LE. Single-dose rATG induction at renal transplantation: superior renal function and glucoregulation with less hypomagnesemia. Clin Transplant. 2012 Jan-Feb;26(1):123-32. doi: 10.1111/j.1399-0012.2011.01425.x. Epub 2011 Mar 14.|Snow MH, Cannella AC, Stevens RB, Mikuls TR. Presumptive serum sickness as a complication of rabbit-derived antithymocyte globulin immunosuppression. Arthritis Rheum. 2009 Sep 15;61(9):1271-4. doi: 10.1002/art.24788.|Stevens RB, Mercer DF, Grant WJ, Freifeld AG, Lane JT, Groggel GC, Rigley TH, Nielsen KJ, Henning ME, Skorupa JY, Skorupa AJ, Christensen KA, Sandoz JP, Kellogg AM, Langnas AN, Wrenshall LE. Randomized trial of single-dose versus divided-dose rabbit anti-thymocyte globulin induction in renal transplantation: an interim report. Transplantation. 2008 May 27;85(10):1391-9. doi: 10.1097/TP.0b013e3181722fad.	End-stage Renal Disease rabbit anti-thymocyte globulin|mycophenolate mofetil|rabbit anti-thymocyte globulin|sirolimus|tacrolimus NA NA NA Drug|Drug|Drug|Drug|Drug All	Improved Induction and Maintenance Immunosuppression in Kidney Transplantation	Interventional	Completed	Phase 4	4	180	kidney failure, chronic	antilymphocyte serum|mycophenolic acid|thymoglobulin|sirolimus|tacrolimus	Ratio of CD4/CD8 Lymphoid Cells
NCT00556933	8208274	4478055		NA		NA				0.21	Fisher Exact	25083614|21401720|19714613|18497677	Stevens RB, Foster KW, Miles CD, Lane JT, Kalil AC, Florescu DF, Sandoz JP, Rigley TH, Nielsen KJ, Skorupa JY, Kellogg AM, Malik T, Wrenshall LE. A randomized 2×2 factorial trial, part 1: single-dose rabbit antithymocyte globulin induction may improve renal transplantation outcomes. Transplantation. 2015 Jan;99(1):197-209. doi: 10.1097/TP.0000000000000250.|Stevens RB, Lane JT, Boerner BP, Miles CD, Rigley TH, Sandoz JP, Nielsen KJ, Skorupa JY, Skorupa AJ, Kaplan B, Wrenshall LE. Single-dose rATG induction at renal transplantation: superior renal function and glucoregulation with less hypomagnesemia. Clin Transplant. 2012 Jan-Feb;26(1):123-32. doi: 10.1111/j.1399-0012.2011.01425.x. Epub 2011 Mar 14.|Snow MH, Cannella AC, Stevens RB, Mikuls TR. Presumptive serum sickness as a complication of rabbit-derived antithymocyte globulin immunosuppression. Arthritis Rheum. 2009 Sep 15;61(9):1271-4. doi: 10.1002/art.24788.|Stevens RB, Mercer DF, Grant WJ, Freifeld AG, Lane JT, Groggel GC, Rigley TH, Nielsen KJ, Henning ME, Skorupa JY, Skorupa AJ, Christensen KA, Sandoz JP, Kellogg AM, Langnas AN, Wrenshall LE. Randomized trial of single-dose versus divided-dose rabbit anti-thymocyte globulin induction in renal transplantation: an interim report. Transplantation. 2008 May 27;85(10):1391-9. doi: 10.1097/TP.0b013e3181722fad.	End-stage Renal Disease rabbit anti-thymocyte globulin|mycophenolate mofetil|rabbit anti-thymocyte globulin|sirolimus|tacrolimus NA NA NA Drug|Drug|Drug|Drug|Drug All	Improved Induction and Maintenance Immunosuppression in Kidney Transplantation	Interventional	Completed	Phase 4	4	180	kidney failure, chronic	antilymphocyte serum|mycophenolic acid|thymoglobulin|sirolimus|tacrolimus	New-onset Diabetes and Hyperglycemia After Transplantation (NODAT)
NCT00556933	8208275	4478056		NA		NA				0.67	Fisher Exact	25083614|21401720|19714613|18497677	Stevens RB, Foster KW, Miles CD, Lane JT, Kalil AC, Florescu DF, Sandoz JP, Rigley TH, Nielsen KJ, Skorupa JY, Kellogg AM, Malik T, Wrenshall LE. A randomized 2×2 factorial trial, part 1: single-dose rabbit antithymocyte globulin induction may improve renal transplantation outcomes. Transplantation. 2015 Jan;99(1):197-209. doi: 10.1097/TP.0000000000000250.|Stevens RB, Lane JT, Boerner BP, Miles CD, Rigley TH, Sandoz JP, Nielsen KJ, Skorupa JY, Skorupa AJ, Kaplan B, Wrenshall LE. Single-dose rATG induction at renal transplantation: superior renal function and glucoregulation with less hypomagnesemia. Clin Transplant. 2012 Jan-Feb;26(1):123-32. doi: 10.1111/j.1399-0012.2011.01425.x. Epub 2011 Mar 14.|Snow MH, Cannella AC, Stevens RB, Mikuls TR. Presumptive serum sickness as a complication of rabbit-derived antithymocyte globulin immunosuppression. Arthritis Rheum. 2009 Sep 15;61(9):1271-4. doi: 10.1002/art.24788.|Stevens RB, Mercer DF, Grant WJ, Freifeld AG, Lane JT, Groggel GC, Rigley TH, Nielsen KJ, Henning ME, Skorupa JY, Skorupa AJ, Christensen KA, Sandoz JP, Kellogg AM, Langnas AN, Wrenshall LE. Randomized trial of single-dose versus divided-dose rabbit anti-thymocyte globulin induction in renal transplantation: an interim report. Transplantation. 2008 May 27;85(10):1391-9. doi: 10.1097/TP.0b013e3181722fad.	End-stage Renal Disease rabbit anti-thymocyte globulin|mycophenolate mofetil|rabbit anti-thymocyte globulin|sirolimus|tacrolimus NA NA NA Drug|Drug|Drug|Drug|Drug All	Improved Induction and Maintenance Immunosuppression in Kidney Transplantation	Interventional	Completed	Phase 4	4	180	kidney failure, chronic	antilymphocyte serum|mycophenolic acid|thymoglobulin|sirolimus|tacrolimus	New-onset Polyomavirus (BK Virus) Disease Per Kidney Biopsy
NCT00556933	8208276	4478057		NA		NA				0.068	Kruskal-Wallis	25083614|21401720|19714613|18497677	Stevens RB, Foster KW, Miles CD, Lane JT, Kalil AC, Florescu DF, Sandoz JP, Rigley TH, Nielsen KJ, Skorupa JY, Kellogg AM, Malik T, Wrenshall LE. A randomized 2×2 factorial trial, part 1: single-dose rabbit antithymocyte globulin induction may improve renal transplantation outcomes. Transplantation. 2015 Jan;99(1):197-209. doi: 10.1097/TP.0000000000000250.|Stevens RB, Lane JT, Boerner BP, Miles CD, Rigley TH, Sandoz JP, Nielsen KJ, Skorupa JY, Skorupa AJ, Kaplan B, Wrenshall LE. Single-dose rATG induction at renal transplantation: superior renal function and glucoregulation with less hypomagnesemia. Clin Transplant. 2012 Jan-Feb;26(1):123-32. doi: 10.1111/j.1399-0012.2011.01425.x. Epub 2011 Mar 14.|Snow MH, Cannella AC, Stevens RB, Mikuls TR. Presumptive serum sickness as a complication of rabbit-derived antithymocyte globulin immunosuppression. Arthritis Rheum. 2009 Sep 15;61(9):1271-4. doi: 10.1002/art.24788.|Stevens RB, Mercer DF, Grant WJ, Freifeld AG, Lane JT, Groggel GC, Rigley TH, Nielsen KJ, Henning ME, Skorupa JY, Skorupa AJ, Christensen KA, Sandoz JP, Kellogg AM, Langnas AN, Wrenshall LE. Randomized trial of single-dose versus divided-dose rabbit anti-thymocyte globulin induction in renal transplantation: an interim report. Transplantation. 2008 May 27;85(10):1391-9. doi: 10.1097/TP.0b013e3181722fad.	End-stage Renal Disease rabbit anti-thymocyte globulin|mycophenolate mofetil|rabbit anti-thymocyte globulin|sirolimus|tacrolimus NA NA NA Drug|Drug|Drug|Drug|Drug All	Improved Induction and Maintenance Immunosuppression in Kidney Transplantation	Interventional	Completed	Phase 4	4	180	kidney failure, chronic	antilymphocyte serum|mycophenolic acid|thymoglobulin|sirolimus|tacrolimus	Lymphoid Cell Sub-type CD3 Absolute Numbers
NCT00556933	8208277	4478058		NA		NA				0.871	Fisher Exact	25083614|21401720|19714613|18497677	Stevens RB, Foster KW, Miles CD, Lane JT, Kalil AC, Florescu DF, Sandoz JP, Rigley TH, Nielsen KJ, Skorupa JY, Kellogg AM, Malik T, Wrenshall LE. A randomized 2×2 factorial trial, part 1: single-dose rabbit antithymocyte globulin induction may improve renal transplantation outcomes. Transplantation. 2015 Jan;99(1):197-209. doi: 10.1097/TP.0000000000000250.|Stevens RB, Lane JT, Boerner BP, Miles CD, Rigley TH, Sandoz JP, Nielsen KJ, Skorupa JY, Skorupa AJ, Kaplan B, Wrenshall LE. Single-dose rATG induction at renal transplantation: superior renal function and glucoregulation with less hypomagnesemia. Clin Transplant. 2012 Jan-Feb;26(1):123-32. doi: 10.1111/j.1399-0012.2011.01425.x. Epub 2011 Mar 14.|Snow MH, Cannella AC, Stevens RB, Mikuls TR. Presumptive serum sickness as a complication of rabbit-derived antithymocyte globulin immunosuppression. Arthritis Rheum. 2009 Sep 15;61(9):1271-4. doi: 10.1002/art.24788.|Stevens RB, Mercer DF, Grant WJ, Freifeld AG, Lane JT, Groggel GC, Rigley TH, Nielsen KJ, Henning ME, Skorupa JY, Skorupa AJ, Christensen KA, Sandoz JP, Kellogg AM, Langnas AN, Wrenshall LE. Randomized trial of single-dose versus divided-dose rabbit anti-thymocyte globulin induction in renal transplantation: an interim report. Transplantation. 2008 May 27;85(10):1391-9. doi: 10.1097/TP.0b013e3181722fad.	End-stage Renal Disease rabbit anti-thymocyte globulin|mycophenolate mofetil|rabbit anti-thymocyte globulin|sirolimus|tacrolimus NA NA NA Drug|Drug|Drug|Drug|Drug All	Improved Induction and Maintenance Immunosuppression in Kidney Transplantation	Interventional	Completed	Phase 4	4	180	kidney failure, chronic	antilymphocyte serum|mycophenolic acid|thymoglobulin|sirolimus|tacrolimus	Patient Survival
NCT00556933	8208278	4478059		NA		NA				0.422	Fisher Exact	25083614|21401720|19714613|18497677	Stevens RB, Foster KW, Miles CD, Lane JT, Kalil AC, Florescu DF, Sandoz JP, Rigley TH, Nielsen KJ, Skorupa JY, Kellogg AM, Malik T, Wrenshall LE. A randomized 2×2 factorial trial, part 1: single-dose rabbit antithymocyte globulin induction may improve renal transplantation outcomes. Transplantation. 2015 Jan;99(1):197-209. doi: 10.1097/TP.0000000000000250.|Stevens RB, Lane JT, Boerner BP, Miles CD, Rigley TH, Sandoz JP, Nielsen KJ, Skorupa JY, Skorupa AJ, Kaplan B, Wrenshall LE. Single-dose rATG induction at renal transplantation: superior renal function and glucoregulation with less hypomagnesemia. Clin Transplant. 2012 Jan-Feb;26(1):123-32. doi: 10.1111/j.1399-0012.2011.01425.x. Epub 2011 Mar 14.|Snow MH, Cannella AC, Stevens RB, Mikuls TR. Presumptive serum sickness as a complication of rabbit-derived antithymocyte globulin immunosuppression. Arthritis Rheum. 2009 Sep 15;61(9):1271-4. doi: 10.1002/art.24788.|Stevens RB, Mercer DF, Grant WJ, Freifeld AG, Lane JT, Groggel GC, Rigley TH, Nielsen KJ, Henning ME, Skorupa JY, Skorupa AJ, Christensen KA, Sandoz JP, Kellogg AM, Langnas AN, Wrenshall LE. Randomized trial of single-dose versus divided-dose rabbit anti-thymocyte globulin induction in renal transplantation: an interim report. Transplantation. 2008 May 27;85(10):1391-9. doi: 10.1097/TP.0b013e3181722fad.	End-stage Renal Disease rabbit anti-thymocyte globulin|mycophenolate mofetil|rabbit anti-thymocyte globulin|sirolimus|tacrolimus NA NA NA Drug|Drug|Drug|Drug|Drug All	Improved Induction and Maintenance Immunosuppression in Kidney Transplantation	Interventional	Completed	Phase 4	4	180	kidney failure, chronic	antilymphocyte serum|mycophenolic acid|thymoglobulin|sirolimus|tacrolimus	Graft Survival
NCT00556933	8208279	4478060		NA		NA				0.193	Fisher Exact	25083614|21401720|19714613|18497677	Stevens RB, Foster KW, Miles CD, Lane JT, Kalil AC, Florescu DF, Sandoz JP, Rigley TH, Nielsen KJ, Skorupa JY, Kellogg AM, Malik T, Wrenshall LE. A randomized 2×2 factorial trial, part 1: single-dose rabbit antithymocyte globulin induction may improve renal transplantation outcomes. Transplantation. 2015 Jan;99(1):197-209. doi: 10.1097/TP.0000000000000250.|Stevens RB, Lane JT, Boerner BP, Miles CD, Rigley TH, Sandoz JP, Nielsen KJ, Skorupa JY, Skorupa AJ, Kaplan B, Wrenshall LE. Single-dose rATG induction at renal transplantation: superior renal function and glucoregulation with less hypomagnesemia. Clin Transplant. 2012 Jan-Feb;26(1):123-32. doi: 10.1111/j.1399-0012.2011.01425.x. Epub 2011 Mar 14.|Snow MH, Cannella AC, Stevens RB, Mikuls TR. Presumptive serum sickness as a complication of rabbit-derived antithymocyte globulin immunosuppression. Arthritis Rheum. 2009 Sep 15;61(9):1271-4. doi: 10.1002/art.24788.|Stevens RB, Mercer DF, Grant WJ, Freifeld AG, Lane JT, Groggel GC, Rigley TH, Nielsen KJ, Henning ME, Skorupa JY, Skorupa AJ, Christensen KA, Sandoz JP, Kellogg AM, Langnas AN, Wrenshall LE. Randomized trial of single-dose versus divided-dose rabbit anti-thymocyte globulin induction in renal transplantation: an interim report. Transplantation. 2008 May 27;85(10):1391-9. doi: 10.1097/TP.0b013e3181722fad.	End-stage Renal Disease rabbit anti-thymocyte globulin|mycophenolate mofetil|rabbit anti-thymocyte globulin|sirolimus|tacrolimus NA NA NA Drug|Drug|Drug|Drug|Drug All	Improved Induction and Maintenance Immunosuppression in Kidney Transplantation	Interventional	Completed	Phase 4	4	180	kidney failure, chronic	antilymphocyte serum|mycophenolic acid|thymoglobulin|sirolimus|tacrolimus	Acute Tubular Necrosis (ATN) Rate, Defined as the Requirement for Dialysis Within 7 Days Post-transplantation.
NCT00556933	8208280	4478061		NA		NA				0.67	Kaplan-Meier	25083614|21401720|19714613|18497677	Stevens RB, Foster KW, Miles CD, Lane JT, Kalil AC, Florescu DF, Sandoz JP, Rigley TH, Nielsen KJ, Skorupa JY, Kellogg AM, Malik T, Wrenshall LE. A randomized 2×2 factorial trial, part 1: single-dose rabbit antithymocyte globulin induction may improve renal transplantation outcomes. Transplantation. 2015 Jan;99(1):197-209. doi: 10.1097/TP.0000000000000250.|Stevens RB, Lane JT, Boerner BP, Miles CD, Rigley TH, Sandoz JP, Nielsen KJ, Skorupa JY, Skorupa AJ, Kaplan B, Wrenshall LE. Single-dose rATG induction at renal transplantation: superior renal function and glucoregulation with less hypomagnesemia. Clin Transplant. 2012 Jan-Feb;26(1):123-32. doi: 10.1111/j.1399-0012.2011.01425.x. Epub 2011 Mar 14.|Snow MH, Cannella AC, Stevens RB, Mikuls TR. Presumptive serum sickness as a complication of rabbit-derived antithymocyte globulin immunosuppression. Arthritis Rheum. 2009 Sep 15;61(9):1271-4. doi: 10.1002/art.24788.|Stevens RB, Mercer DF, Grant WJ, Freifeld AG, Lane JT, Groggel GC, Rigley TH, Nielsen KJ, Henning ME, Skorupa JY, Skorupa AJ, Christensen KA, Sandoz JP, Kellogg AM, Langnas AN, Wrenshall LE. Randomized trial of single-dose versus divided-dose rabbit anti-thymocyte globulin induction in renal transplantation: an interim report. Transplantation. 2008 May 27;85(10):1391-9. doi: 10.1097/TP.0b013e3181722fad.	End-stage Renal Disease rabbit anti-thymocyte globulin|mycophenolate mofetil|rabbit anti-thymocyte globulin|sirolimus|tacrolimus NA NA NA Drug|Drug|Drug|Drug|Drug All	Improved Induction and Maintenance Immunosuppression in Kidney Transplantation	Interventional	Completed	Phase 4	4	180	kidney failure, chronic	antilymphocyte serum|mycophenolic acid|thymoglobulin|sirolimus|tacrolimus	Acute Rejection Per Kidney Biopsy (Banff Grading Criteria)
NCT00556933	8208281	4478062		NA		NA				0.463	Fisher Exact	25083614|21401720|19714613|18497677	Stevens RB, Foster KW, Miles CD, Lane JT, Kalil AC, Florescu DF, Sandoz JP, Rigley TH, Nielsen KJ, Skorupa JY, Kellogg AM, Malik T, Wrenshall LE. A randomized 2×2 factorial trial, part 1: single-dose rabbit antithymocyte globulin induction may improve renal transplantation outcomes. Transplantation. 2015 Jan;99(1):197-209. doi: 10.1097/TP.0000000000000250.|Stevens RB, Lane JT, Boerner BP, Miles CD, Rigley TH, Sandoz JP, Nielsen KJ, Skorupa JY, Skorupa AJ, Kaplan B, Wrenshall LE. Single-dose rATG induction at renal transplantation: superior renal function and glucoregulation with less hypomagnesemia. Clin Transplant. 2012 Jan-Feb;26(1):123-32. doi: 10.1111/j.1399-0012.2011.01425.x. Epub 2011 Mar 14.|Snow MH, Cannella AC, Stevens RB, Mikuls TR. Presumptive serum sickness as a complication of rabbit-derived antithymocyte globulin immunosuppression. Arthritis Rheum. 2009 Sep 15;61(9):1271-4. doi: 10.1002/art.24788.|Stevens RB, Mercer DF, Grant WJ, Freifeld AG, Lane JT, Groggel GC, Rigley TH, Nielsen KJ, Henning ME, Skorupa JY, Skorupa AJ, Christensen KA, Sandoz JP, Kellogg AM, Langnas AN, Wrenshall LE. Randomized trial of single-dose versus divided-dose rabbit anti-thymocyte globulin induction in renal transplantation: an interim report. Transplantation. 2008 May 27;85(10):1391-9. doi: 10.1097/TP.0b013e3181722fad.	End-stage Renal Disease rabbit anti-thymocyte globulin|mycophenolate mofetil|rabbit anti-thymocyte globulin|sirolimus|tacrolimus NA NA NA Drug|Drug|Drug|Drug|Drug All	Improved Induction and Maintenance Immunosuppression in Kidney Transplantation	Interventional	Completed	Phase 4	4	180	kidney failure, chronic	antilymphocyte serum|mycophenolic acid|thymoglobulin|sirolimus|tacrolimus	Requirement for Additional Immunosuppression (Such as Corticosteroids, Antimetabolites or Other Immunosuppressive Agents)
NCT00556933	8208282	4478063		NA		NA				0.53	Fisher Exact	25083614|21401720|19714613|18497677	Stevens RB, Foster KW, Miles CD, Lane JT, Kalil AC, Florescu DF, Sandoz JP, Rigley TH, Nielsen KJ, Skorupa JY, Kellogg AM, Malik T, Wrenshall LE. A randomized 2×2 factorial trial, part 1: single-dose rabbit antithymocyte globulin induction may improve renal transplantation outcomes. Transplantation. 2015 Jan;99(1):197-209. doi: 10.1097/TP.0000000000000250.|Stevens RB, Lane JT, Boerner BP, Miles CD, Rigley TH, Sandoz JP, Nielsen KJ, Skorupa JY, Skorupa AJ, Kaplan B, Wrenshall LE. Single-dose rATG induction at renal transplantation: superior renal function and glucoregulation with less hypomagnesemia. Clin Transplant. 2012 Jan-Feb;26(1):123-32. doi: 10.1111/j.1399-0012.2011.01425.x. Epub 2011 Mar 14.|Snow MH, Cannella AC, Stevens RB, Mikuls TR. Presumptive serum sickness as a complication of rabbit-derived antithymocyte globulin immunosuppression. Arthritis Rheum. 2009 Sep 15;61(9):1271-4. doi: 10.1002/art.24788.|Stevens RB, Mercer DF, Grant WJ, Freifeld AG, Lane JT, Groggel GC, Rigley TH, Nielsen KJ, Henning ME, Skorupa JY, Skorupa AJ, Christensen KA, Sandoz JP, Kellogg AM, Langnas AN, Wrenshall LE. Randomized trial of single-dose versus divided-dose rabbit anti-thymocyte globulin induction in renal transplantation: an interim report. Transplantation. 2008 May 27;85(10):1391-9. doi: 10.1097/TP.0b013e3181722fad.	End-stage Renal Disease rabbit anti-thymocyte globulin|mycophenolate mofetil|rabbit anti-thymocyte globulin|sirolimus|tacrolimus NA NA NA Drug|Drug|Drug|Drug|Drug All	Improved Induction and Maintenance Immunosuppression in Kidney Transplantation	Interventional	Completed	Phase 4	4	180	kidney failure, chronic	antilymphocyte serum|mycophenolic acid|thymoglobulin|sirolimus|tacrolimus	Safety Profile
NCT00556933	8208283	4478064		NA		NA				0.45	General Linear Model	25083614|21401720|19714613|18497677	Stevens RB, Foster KW, Miles CD, Lane JT, Kalil AC, Florescu DF, Sandoz JP, Rigley TH, Nielsen KJ, Skorupa JY, Kellogg AM, Malik T, Wrenshall LE. A randomized 2×2 factorial trial, part 1: single-dose rabbit antithymocyte globulin induction may improve renal transplantation outcomes. Transplantation. 2015 Jan;99(1):197-209. doi: 10.1097/TP.0000000000000250.|Stevens RB, Lane JT, Boerner BP, Miles CD, Rigley TH, Sandoz JP, Nielsen KJ, Skorupa JY, Skorupa AJ, Kaplan B, Wrenshall LE. Single-dose rATG induction at renal transplantation: superior renal function and glucoregulation with less hypomagnesemia. Clin Transplant. 2012 Jan-Feb;26(1):123-32. doi: 10.1111/j.1399-0012.2011.01425.x. Epub 2011 Mar 14.|Snow MH, Cannella AC, Stevens RB, Mikuls TR. Presumptive serum sickness as a complication of rabbit-derived antithymocyte globulin immunosuppression. Arthritis Rheum. 2009 Sep 15;61(9):1271-4. doi: 10.1002/art.24788.|Stevens RB, Mercer DF, Grant WJ, Freifeld AG, Lane JT, Groggel GC, Rigley TH, Nielsen KJ, Henning ME, Skorupa JY, Skorupa AJ, Christensen KA, Sandoz JP, Kellogg AM, Langnas AN, Wrenshall LE. Randomized trial of single-dose versus divided-dose rabbit anti-thymocyte globulin induction in renal transplantation: an interim report. Transplantation. 2008 May 27;85(10):1391-9. doi: 10.1097/TP.0b013e3181722fad.	End-stage Renal Disease rabbit anti-thymocyte globulin|mycophenolate mofetil|rabbit anti-thymocyte globulin|sirolimus|tacrolimus NA NA NA Drug|Drug|Drug|Drug|Drug All	Improved Induction and Maintenance Immunosuppression in Kidney Transplantation	Interventional	Completed	Phase 4	4	180	kidney failure, chronic	antilymphocyte serum|mycophenolic acid|thymoglobulin|sirolimus|tacrolimus	Average of Renal Function
NCT00556933	8208284	4478065		NA		NA				0.0004	Chi-squared	25083614|21401720|19714613|18497677	Stevens RB, Foster KW, Miles CD, Lane JT, Kalil AC, Florescu DF, Sandoz JP, Rigley TH, Nielsen KJ, Skorupa JY, Kellogg AM, Malik T, Wrenshall LE. A randomized 2×2 factorial trial, part 1: single-dose rabbit antithymocyte globulin induction may improve renal transplantation outcomes. Transplantation. 2015 Jan;99(1):197-209. doi: 10.1097/TP.0000000000000250.|Stevens RB, Lane JT, Boerner BP, Miles CD, Rigley TH, Sandoz JP, Nielsen KJ, Skorupa JY, Skorupa AJ, Kaplan B, Wrenshall LE. Single-dose rATG induction at renal transplantation: superior renal function and glucoregulation with less hypomagnesemia. Clin Transplant. 2012 Jan-Feb;26(1):123-32. doi: 10.1111/j.1399-0012.2011.01425.x. Epub 2011 Mar 14.|Snow MH, Cannella AC, Stevens RB, Mikuls TR. Presumptive serum sickness as a complication of rabbit-derived antithymocyte globulin immunosuppression. Arthritis Rheum. 2009 Sep 15;61(9):1271-4. doi: 10.1002/art.24788.|Stevens RB, Mercer DF, Grant WJ, Freifeld AG, Lane JT, Groggel GC, Rigley TH, Nielsen KJ, Henning ME, Skorupa JY, Skorupa AJ, Christensen KA, Sandoz JP, Kellogg AM, Langnas AN, Wrenshall LE. Randomized trial of single-dose versus divided-dose rabbit anti-thymocyte globulin induction in renal transplantation: an interim report. Transplantation. 2008 May 27;85(10):1391-9. doi: 10.1097/TP.0b013e3181722fad.	End-stage Renal Disease rabbit anti-thymocyte globulin|mycophenolate mofetil|rabbit anti-thymocyte globulin|sirolimus|tacrolimus NA NA NA Drug|Drug|Drug|Drug|Drug All	Improved Induction and Maintenance Immunosuppression in Kidney Transplantation	Interventional	Completed	Phase 4	4	180	kidney failure, chronic	antilymphocyte serum|mycophenolic acid|thymoglobulin|sirolimus|tacrolimus	Chronic Allograft Nephropathy (Cumulative Calcineurin-inhibitor Nephrotoxicity/Transplant Nephropathy) Per Protocol Surveillance Kidney Biopsies (Banff Grading Criteria).
NCT00557011	NA	NA	NA	NA	NA	NA	NA	NA	NA	NA	NA	17631866	Biederman J, Boellner SW, Childress A, Lopez FA, Krishnan S, Zhang Y. Lisdexamfetamine dimesylate and mixed amphetamine salts extended-release in children with ADHD: a double-blind, placebo-controlled, crossover analog classroom study. Biol Psychiatry. 2007 Nov 1;62(9):970-6. Epub 2007 Jul 12.	Attention Deficit Disorder With Hyperactivity NRP104|Adderall XR|Placebo Crossover Assignment Treatment Randomized Drug|Drug|Drug All	NRP104, Adderall XR or Placebo in Children Aged 6-12 Years With ADHD	Interventional	Completed	Phase 2	3	52	hyperkinesis|attention deficit disorder with hyperactivity	amphetamine|lisdexamfetamine dimesylate|adderall	NA
NCT00557089	NA	NA	NA	NA	NA	NA	NA	NA	NA	NA	NA	20693248	Amin R, Subbarao P, Lou W, Jabar A, Balkovec S, Jensen R, Kerrigan S, Gustafsson P, Ratjen F. The effect of dornase alfa on ventilation inhomogeneity in patients with cystic fibrosis. Eur Respir J. 2011 Apr;37(4):806-12. doi: 10.1183/09031936.00072510. Epub 2010 Aug 6.	Cystic Fibrosis rhDNAse|Placebo Crossover Assignment Treatment Randomized Drug|Other All	The Effect of rhDNase on Ventilation Inhomogeneity in Patients With Cystic Fibrosis	Interventional	Completed	Phase 4	2	17	cystic fibrosis|fibrosis	NA	NA
NCT00557427	NA	NA	NA	NA	NA	NA	NA	NA	NA	NA	NA	12874492|15910213	Findling RL, McNamara NK, O'Riordan MA, Reed MD, Demeter CA, Branicky LA, Blumer JL. An open-label pilot study of St. John's wort in juvenile depression. J Am Acad Child Adolesc Psychiatry. 2003 Aug;42(8):908-14.|Simeon J, Nixon MK, Milin R, Jovanovic R, Walker S. Open-label pilot study of St. John's wort in adolescent depression. J Child Adolesc Psychopharmacol. 2005 Apr;15(2):293-301.	Depression hypericum|fluoxetine Parallel Assignment Treatment Randomized Drug|Drug All	Hypericum vs Fluoxetine for Mild to Moderate Adolescent Depression	Interventional	Terminated	Phase 4	2	30	depressive disorder|depression	fluoxetine	NA
NCT00557648	NA	NA	NA	NA	NA	NA	NA	NA	NA	NA	NA	18665000|18815006|16239860|15927779|16736381|17161582|17557318	Bernstein GA, Bernat DH, Victor AM, Layne AE. School-based interventions for anxious children: 3-, 6-, and 12-month follow-ups. J Am Acad Child Adolesc Psychiatry. 2008 Sep;47(9):1039-47. doi: 10.1097/CHI.ob013e31817eecco.|Layne AE, Bernat DH, Victor AM, Bernstein GA. Generalized anxiety disorder in a nonclinical sample of children: symptom presentation and predictors of impairment. J Anxiety Disord. 2009 Mar;23(2):283-9. doi: 10.1016/j.janxdis.2008.08.003. Epub 2008 Aug 12.|Bernstein GA, Layne AE, Egan EA, Tennison DM. School-based interventions for anxious children. J Am Acad Child Adolesc Psychiatry. 2005 Nov;44(11):1118-27.|Bernstein GA, Layne AE, Egan EA, Nelson LP. Maternal phobic anxiety and child anxiety. J Anxiety Disord. 2005;19(6):658-72.|Layne AE, Bernstein GA, March JS. Teacher awareness of anxiety symptoms in children. Child Psychiatry Hum Dev. 2006 Summer;36(4):383-92.|Victor AM, Bernat DH, Bernstein GA, Layne AE. Effects of parent and family characteristics on treatment outcome of anxious children. J Anxiety Disord. 2007;21(6):835-48. Epub 2006 Dec 11.|Bernstein GA, Bernat DH, Davis AA, Layne AE. Symptom presentation and classroom functioning in a nonclinical sample of children with social phobia. Depress Anxiety. 2008;25(9):752-60.	Anxiety Disorders Group CBT for children|Group CBT for children plus parent training Parallel Assignment Treatment Randomized Behavioral|Behavioral All	Evaluating the Effectiveness of Early Cognitive Behavioral Therapy With or Without Parental Involvement in Treating Anxious Children	Interventional	Completed	N/A	3	61	anxiety disorders	NA	NA
NCT00557752	NA	NA	NA	NA	NA	NA	NA	NA	NA	NA	NA	11867822	British Thoracic Society Standards of Care Committee. Non-invasive ventilation in acute respiratory failure. Thorax. 2002 Mar;57(3):192-211.	Post-Traumatic Respiratory Failure Non-invasive ventilation Parallel Assignment Prevention Randomized Device All	Efficacy of Non-Invasive Mechanical Ventilation in Early Hypoxia Secondary to Thoracic Trauma	Interventional	Terminated	Phase 4	2	50	respiratory insufficiency|hypoxia	NA	NA
NCT00557869	NA	NA	NA	NA	NA	NA	NA	NA	NA	NA	NA	17670255|15489068|19808511	Reiter G, Reiter U, Bergmann P, Rienmüller R. MR imaging-based port placement planning for totally endoscopic coronary artery bypass grafting. Interact Cardiovasc Thorac Surg. 2004 Jun;3(2):341-5.|Reiter G, Reiter U, Rienmüller R, Gagarina N, Ryabikin A. On the value of geometry-based models for left ventricular volumetry in magnetic resonance imaging and electron beam tomography: a Bland-Altman analysis. Eur J Radiol. 2004 Nov;52(2):110-8.|Reiter G, Reiter U, Kovacs G, Kainz B, Schmidt K, Maier R, Olschewski H, Rienmueller R. Magnetic resonance-derived 3-dimensional blood flow patterns in the main pulmonary artery as a marker of pulmonary hypertension and a measure of elevated mean pulmonary arterial pressure. Circ Cardiovasc Imaging. 2008 Jul;1(1):23-30. doi: 10.1161/CIRCIMAGING.108.780247.	Feasibility|Normal Values|Protocol Optimization|Sequence Optimization NA NA NA NA NA All	NA	NA	NA	NA	NA	NA	NA	NA	NA
NCT00557908	NA	NA	NA	NA	NA	NA	NA	NA	NA	NA	NA	25688461|25381842|22823000|17059476	Holm E, Abshire TC, Bowen J, Álvarez MT, Bolton-Maggs P, Carcao M, Federici AB, Gill JC, Halimeh S, Kempton C, Key NS, Kouides P, Lail A, Landorph A, Leebeek F, Makris M, Mannucci P, Mauser-Bunschoten EP, Nugent D, Valentino LA, Winikoff R, Berntorp E. Changes in bleeding patterns in von Willebrand disease after institution of long-term replacement therapy: results from the von Willebrand Disease Prophylaxis Network. Blood Coagul Fibrinolysis. 2015 Jun;26(4):383-8. doi: 10.1097/MBC.0000000000000257.|Makris M, Federici AB, Mannucci PM, Bolton-Maggs PH, Yee TT, Abshire T, Berntorp E. The natural history of occult or angiodysplastic gastrointestinal bleeding in von Willebrand disease. Haemophilia. 2015 May;21(3):338-42. doi: 10.1111/hae.12571. Epub 2014 Nov 7.|Abshire TC, Federici AB, Alvárez MT, Bowen J, Carcao MD, Cox Gill J, Key NS, Kouides PA, Kurnik K, Lail AE, Leebeek FW, Makris M, Mannucci PM, Winikoff R, Berntorp E; VWD PN. Prophylaxis in severe forms of von Willebrand's disease: results from the von Willebrand Disease Prophylaxis Network (VWD PN). Haemophilia. 2013 Jan;19(1):76-81. doi: 10.1111/j.1365-2516.2012.02916.x. Epub 2012 Jul 23.|Berntorp E, Abshire T; von Willebrand Disease Prophylaxis Network Steering Committee. The von Willebrand disease prophylaxis network: exploring a treatment concept. J Thromb Haemost. 2006 Nov;4(11):2511-2.	Von Willebrand Disease VWF/FVIII products NA NA NA Drug All	NA	NA	NA	NA	NA	NA	von willebrand diseases	NA	NA
NCT00559403	NA	NA	NA	NA	NA	NA	NA	NA	NA	NA	NA	25110841|22618963|20921349|21318928|25668645	Jemmott JB 3rd, Jemmott LS, O'Leary A, Ngwane Z, Lewis DA, Bellamy SL, Icard LD, Carty C, Heeren GA, Tyler JC, Makiwane MB, Teitelman A. HIV/STI risk-reduction intervention efficacy with South African adolescents over 54 months. Health Psychol. 2015 Jun;34(6):610-21. doi: 10.1037/hea0000140. Epub 2014 Aug 11.|O'Leary A, Jemmott JB 3rd, Jemmott LS, Bellamy S, Ngwane Z, Icard L, Gueits L. Moderation and mediation of an effective HIV risk-reduction intervention for South African adolescents. Ann Behav Med. 2012 Oct;44(2):181-91. doi: 10.1007/s12160-012-9375-4.|Jemmott JB 3rd, Jemmott LS, O'Leary A, Ngwane Z, Icard LD, Bellamy SL, Jones SF, Landis JR, Heeren GA, Tyler JC, Makiwane MB. School-based randomized controlled trial of an HIV/STD risk-reduction intervention for South African adolescents. Arch Pediatr Adolesc Med. 2010 Oct;164(10):923-9. doi: 10.1001/archpediatrics.2010.176.|Jemmott JB 3rd, Jemmott LS, O'Leary A, Ngwane Z, Icard L, Bellamy S, Jones S, Landis JR, Heeren GA, Tyler JC, Makiwane MB. Cognitive-behavioural health-promotion intervention increases fruit and vegetable consumption and physical activity among South African adolescents: a cluster-randomised controlled trial. Psychol Health. 2011 Feb;26(2):167-85. doi: 10.1080/08870446.2011.531573.|O'Leary A, Jemmott JB 3rd, Jemmott LS, Teitelman A, Heeren GA, Ngwane Z, Icard LD, Lewis DA. Associations between psychosocial factors and incidence of sexually transmitted disease among South African adolescents. Sex Transm Dis. 2015 Mar;42(3):135-9. doi: 10.1097/OLQ.0000000000000247.	HIV Infections|Sexually Transmitted Disease HIV/STD Risk-Reduction|Health Promotion Parallel Assignment Prevention Randomized Behavioral|Behavioral All	Effect of HIV/STD Risk Reduction Program on South African Adolescents	Interventional	Completed	Phase 2/Phase 3	2	1057	sexually transmitted diseases	NA	NA
NCT00559468	NA	NA	NA	NA	NA	NA	NA	NA	NA	NA	NA	19512873	Rex C, Wagner S, Spies C, Scholz J, Rietbergen H, Heeringa M, Wulf H. Reversal of neuromuscular blockade by sugammadex after continuous infusion of rocuronium in patients randomized to sevoflurane or propofol maintenance anesthesia. Anesthesiology. 2009 Jul;111(1):30-5. doi: 10.1097/ALN.0b013e3181a51cb0.	Anesthesia, General Sugammadex|Rocuronium|Sevoflurane|Propofol Parallel Assignment Treatment Randomized Drug|Drug|Drug|Drug All	Sugammadex After Continuous Infusion of Rocuronium During Sevoflurane and Propofol Anesthesia (P05949; MK-8616-028)	Interventional	Completed	Phase 3	2	52	NA	propofol|sevoflurane|rocuronium|bromides	NA
NCT00559494	NA	NA	NA	NA	NA	NA	NA	NA	NA	NA	NA	22505632	Casha S, Zygun D, McGowan MD, Bains I, Yong VW, Hurlbert RJ. Results of a phase II placebo-controlled randomized trial of minocycline in acute spinal cord injury. Brain. 2012 Apr;135(Pt 4):1224-36. doi: 10.1093/brain/aws072.	Spinal Cord Injuries Minocycline|placebo|SCPP augmentation|SCPP control Parallel Assignment Treatment Randomized Drug|Drug|Procedure|Procedure All	Minocycline and Perfusion Pressure Augmentation in Acute Spinal Cord Injury	Interventional	Completed	Phase 1/Phase 2	4	52	spinal cord injuries|wounds and injuries	minocycline	NA
NCT00559650	NA	NA	NA	NA	NA	NA	NA	NA	NA	NA	NA	22778174	Erdmann E, Semigran MJ, Nieminen MS, Gheorghiade M, Agrawal R, Mitrovic V, Mebazaa A. Cinaciguat, a soluble guanylate cyclase activator, unloads the heart but also causes hypotension in acute decompensated heart failure. Eur Heart J. 2013 Jan;34(1):57-67. doi: 10.1093/eurheartj/ehs196. Epub 2012 Jul 9.	Congestive Heart Failure Placebo|Cinaciguat (BAY58-2667) Parallel Assignment Treatment Randomized Drug|Drug All	Placebo Controlled, Randomized, Double-blind, Multi-center Study to Investigate the Efficacy and Tolerability of BAY58-2667	Interventional	Terminated	Phase 2	2	150	heart failure	NA	NA
NCT00559741	NA	NA	NA	NA	NA	NA	NA	NA	NA	NA	NA	18797458	Rouits E, Charasson V, Pétain A, Boisdron-Celle M, Delord JP, Fonck M, Laurand A, Poirier AL, Morel A, Chatelut E, Robert J, Gamelin E. Pharmacokinetic and pharmacogenetic determinants of the activity and toxicity of irinotecan in metastatic colorectal cancer patients. Br J Cancer. 2008 Oct 21;99(8):1239-45. doi: 10.1038/sj.bjc.6604673. Epub 2008 Sep 16.	Colorectal Cancer cetuximab|fluorouracil|irinotecan hydrochloride|leucovorin calcium|pharmacological study NA NA NA Biological|Drug|Drug|Drug|Other All	NA	NA	NA	NA	NA	NA	colorectal neoplasms	leucovorin|cetuximab|irinotecan|levoleucovorin|calcium|fluorouracil	NA
NCT00560313	NA	NA	NA	NA	NA	NA	NA	NA	NA	NA	NA	21177912	Kimura A, Toneatto D, Kleinschmidt A, Wang H, Dull P. Immunogenicity and safety of a multicomponent meningococcal serogroup B vaccine and a quadrivalent meningococcal CRM197 conjugate vaccine against serogroups A, C, W-135, and Y in adults who are at increased risk for occupational exposure to meningococcal isolates. Clin Vaccine Immunol. 2011 Mar;18(3):483-6. doi: 10.1128/CVI.00304-10. Epub 2010 Dec 22.	Meningococcal Disease Men ACWY CRM|4CMenB Crossover Assignment Prevention Randomized Biological|Biological All	Safety, Tolerability and Immunogenicity of Three Doses of Novartis Meningococcal B Vaccine When Administered to Healthy At-risk Adults	Interventional	Completed	Phase 2	2	54	meningococcal infections	NA	NA
NCT00560482	NA	NA	NA	NA	NA	NA	NA	NA	NA	NA	NA	21931019|24255071	Pili R, Häggman M, Stadler WM, Gingrich JR, Assikis VJ, Björk A, Nordle O, Forsberg G, Carducci MA, Armstrong AJ. Phase II randomized, double-blind, placebo-controlled study of tasquinimod in men with minimally symptomatic metastatic castrate-resistant prostate cancer. J Clin Oncol. 2011 Oct 20;29(30):4022-8. doi: 10.1200/JCO.2011.35.6295. Epub 2011 Sep 19.|Armstrong AJ, Häggman M, Stadler WM, Gingrich JR, Assikis V, Polikoff J, Damber JE, Belkoff L, Nordle Ö, Forsberg G, Carducci MA, Pili R. Long-term survival and biomarker correlates of tasquinimod efficacy in a multicenter randomized study of men with minimally symptomatic metastatic castration-resistant prostate cancer. Clin Cancer Res. 2013 Dec 15;19(24):6891-901. doi: 10.1158/1078-0432.CCR-13-1581. Epub 2013 Nov 19.	Prostate Cancer ABR-215050, tasquinimod|Placebo Parallel Assignment Treatment Randomized Drug|Drug Male	Efficacy Study of ABR-215050 to Treat Prostate Cancer	Interventional	Completed	Phase 2	2	206	prostatic neoplasms	NA	NA
NCT00560521	NA	NA	NA	NA	NA	NA	NA	NA	NA	NA	NA	7301718|9150338|12603352	Vandevenne A, Moyses B, Weitzenblum E, Carloz I, Methlin G. [Regional pulmonary function in unilateral sero-fibrinous pleural effusions and changes under the influence of treatment (author's transl)]. Poumon Coeur. 1981;37(3):223-8. French.|Ferrer J. Pleural tuberculosis. Eur Respir J. 1997 Apr;10(4):942-7. Review.|Zhou A, Guo L, Tang L. Effect of an intrathoracic injection of sodium hyaluronic acid on the prevention of pleural thickening in excess fluid of tuberculous thoracic cavity. Clin Exp Pharmacol Physiol. 2003 Mar;30(3):203-5.	Pleural Effusion|Tuberculosis CPAP Parallel Assignment Treatment Randomized Behavioral All	NA	NA	NA	NA	NA	NA	tuberculosis|pleural effusion	NA	NA
NCT00560911	NA	NA	NA	NA	NA	NA	NA	NA	NA	NA	NA	17334508	Siebenhofer A, Rakovac I, Kleespies C, Piso B, Didjurgeit U. Self-management of oral anticoagulation in the elderly: rationale, design, baselines and oral anticoagulation control after one year of follow-up. A randomized controlled trial. Thromb Haemost. 2007 Mar;97(3):408-16.	Long-Term Oral Anticoagulated Patients educational program for the self-management of OAC|1 hour education - afterwards physician leaded OAC control Parallel Assignment Supportive Care Randomized Behavioral|Behavioral All	Major Outcomes in Elderly Patients With Self-Management of Oral Anticoagulation (SPOG60+)	Interventional	Completed	Phase 4	2	216	NA	NA	NA
NCT00560950	NA	NA	NA	NA	NA	NA	NA	NA	NA	NA	NA	21860256|20088694	Musher DM, Manoff SB, McFetridge RD, Liss CL, Marchese RD, Raab J, Rueda AM, Walker ML, Hoover PA. Antibody persistence ten years after first and second doses of 23-valent pneumococcal polysaccharide vaccine, and immunogenicity and safety of second and third doses in older adults. Hum Vaccin. 2011 Sep;7(9):919-28. doi: 10.4161/hv.7.9.15996. Epub 2011 Sep 1.|Manoff SB, Liss C, Caulfield MJ, Marchese RD, Silber J, Boslego J, Romero-Steiner S, Rajam G, Glass NE, Whitney CG, Carlone GM. Revaccination with a 23-valent pneumococcal polysaccharide vaccine induces elevated and persistent functional antibody responses in adults aged 65 > or = years. J Infect Dis. 2010 Feb 15;201(4):525-33. doi: 10.1086/651131.	Pneumococcal Infection pneumococcal 23v polysaccharide vaccine NA NA NA Biological All	Revaccination With PNEUMOVAX(TM) 23 in Older Adults (V110-007)	Interventional	Completed	Phase 3	2	143	pneumococcal infections	heptavalent pneumococcal conjugate vaccine	NA
NCT00561145	NA	NA	NA	NA	NA	NA	NA	NA	NA	NA	NA	21527169	Winkels RM, Jolink-Stoppelenburg A, de Graaf K, Siebelink E, Mars M, de Groot L. Energy intake compensation after 3 weeks of restricted energy intake in young and elderly men. J Am Med Dir Assoc. 2011 May;12(4):277-86. doi: 10.1016/j.jamda.2010.08.011. Epub 2010 Oct 20.	Anorexia of Ageing Energy restriction period NA NA NA Other Male	Impaired Regulation of Energy Balance in Elderly People (Balance Study)	Interventional	Completed	N/A	2	32	anorexia	NA	NA
NCT00561184	NA	NA	NA	NA	NA	NA	NA	NA	NA	NA	NA	20810680	Fragapane E, Gasparini R, Schioppa F, Laghi-Pasini F, Montomoli E, Banzhoff A. A heterologous MF59-adjuvanted H5N1 prepandemic influenza booster vaccine induces a robust, cross-reactive immune response in adults and the elderly. Clin Vaccine Immunol. 2010 Nov;17(11):1817-9. doi: 10.1128/CVI.00461-09. Epub 2010 Sep 1.	Avian Influenza H5N1 influenza vaccine|H5N1 influenza vaccine NA NA NA Biological|Biological All	Safety and Immunogenicity of a Booster Dose of -H5N1 Influenza Vaccine	Interventional	Completed	Phase 2	2	47	influenza, human|influenza in birds	vaccines	NA
NCT00561262	NA	NA	NA	NA	NA	NA	NA	NA	NA	NA	NA	21334018	Ahmed HU, Freeman A, Kirkham A, Sahu M, Scott R, Allen C, Van der Meulen J, Emberton M. Focal therapy for localized prostate cancer: a phase I/II trial. J Urol. 2011 Apr;185(4):1246-54. doi: 10.1016/j.juro.2010.11.079. Epub 2011 Feb 22.	Prostate Cancer questionnaire administration|high-intensity focused ultrasound ablation|quality-of-life assessment NA NA NA Other|Procedure|Procedure Male	NA	NA	NA	NA	NA	NA	prostatic neoplasms	NA	NA
NCT00561314	NA	NA	NA	NA	NA	NA	NA	NA	NA	NA	NA	22512844	Ahmed HU, Hindley RG, Dickinson L, Freeman A, Kirkham AP, Sahu M, Scott R, Allen C, Van der Meulen J, Emberton M. Focal therapy for localised unifocal and multifocal prostate cancer: a prospective development study. Lancet Oncol. 2012 Jun;13(6):622-32. doi: 10.1016/S1470-2045(12)70121-3. Epub 2012 Apr 17.	Prostate Cancer|Sexual Dysfunction|Urinary Incontinence questionnaire administration|biopsy|high-intensity focused ultrasound ablation|magnetic resonance imaging|quality-of-life assessment NA NA NA Other|Procedure|Procedure|Procedure|Procedure Male	NA	NA	NA	NA	NA	NA	prostatic neoplasms|urinary incontinence|enuresis	NA	NA
NCT00561418	NA	NA	NA	NA	NA	NA	NA	NA	NA	NA	NA	25213183	Hofmeister CC, Williams N, Geyer S, Hade EM, Bowers MA, Earl CT, Vaughn J, Bingman A, Humphries K, Lozanski G, Baiocchi RA, Jaglowski SM, Blum K, Porcu P, Flynn J, Penza S, Benson DM, Andritsos LA, Devine SM. A phase 1 study of vorinostat maintenance after autologous transplant in high-risk lymphoma. Leuk Lymphoma. 2015 Apr;56(4):1043-9. doi: 10.3109/10428194.2014.963073. Epub 2014 Nov 20.	Lymphoma|Small Intestine Cancer vorinostat|Correlative studies NA NA NA Drug|Other All	NA	NA	NA	NA	NA	NA	lymphoma|intestinal neoplasms	vorinostat	NA
NCT00561678	NA	NA	NA	NA	NA	NA	NA	NA	NA	NA	NA	28593326	Deiner S, Luo X, Lin HM, Sessler DI, Saager L, Sieber FE, Lee HB, Sano M; and the Dexlirium Writing Group, Jankowski C, Bergese SD, Candiotti K, Flaherty JH, Arora H, Shander A, Rock P. Intraoperative Infusion of Dexmedetomidine for Prevention of Postoperative Delirium and Cognitive Dysfunction in Elderly Patients Undergoing Major Elective Noncardiac Surgery: A Randomized Clinical Trial. JAMA Surg. 2017 Aug 16;152(8):e171505. doi: 10.1001/jamasurg.2017.1505. Epub 2017 Aug 16.	PD|POCD|Postoperative Cognitive Dysfunction|Postoperative Delirium Precedex (Dexmedetomidine)|Placebo Parallel Assignment Treatment Randomized Drug|Drug All	Perioperative Cognitive Function - Dexmedetomidine and Cognitive Reserve	Interventional	Completed	Phase 4	2	404	cognitive dysfunction|delirium	dexmedetomidine	NA
NCT00561782	NA	NA	NA	NA	NA	NA	NA	NA	NA	NA	NA	23141478|22845918|19533521|19030010|19533519	Widerström-Noga E, Pattany PM, Cruz-Almeida Y, Felix ER, Perez S, Cardenas DD, Martinez-Arizala A. Metabolite concentrations in the anterior cingulate cortex predict high neuropathic pain impact after spinal cord injury. Pain. 2013 Feb;154(2):204-212. doi: 10.1016/j.pain.2012.07.022. Epub 2012 Nov 8.|Cruz-Almeida Y, Felix ER, Martinez-Arizala A, Widerström-Noga EG. Decreased spinothalamic and dorsal column medial lemniscus-mediated function is associated with neuropathic pain after spinal cord injury. J Neurotrauma. 2012 Nov 20;29(17):2706-15. doi: 10.1089/neu.2012.2343. Epub 2012 Aug 27.|Felix ER, Widerström-Noga EG. Reliability and validity of quantitative sensory testing in persons with spinal cord injury and neuropathic pain. J Rehabil Res Dev. 2009;46(1):69-83.|Cruz-Almeida Y, Alameda G, Widerström-Noga EG. Differentiation between pain-related interference and interference caused by the functional impairments of spinal cord injury. Spinal Cord. 2009 May;47(5):390-5. doi: 10.1038/sc.2008.150. Epub 2008 Nov 25.|Widerström-Noga EG, Cruz-Almeida Y, Felix ER, Adcock JP. Relationship between pain characteristics and pain adaptation type in persons with SCI. J Rehabil Res Dev. 2009;46(1):43-56.	Hyperalgesia, Secondary|Hyperalgesic Sensations|Spinal Cord Injury NA NA NA NA NA All	NA	NA	NA	NA	NA	NA	hyperalgesia|spinal cord injuries	NA	NA
NCT00562029	NA	NA	NA	NA	NA	NA	NA	NA	NA	NA	NA	17386391|17386401	Cummings DE, Overduin J, Foster-Schubert KE, Carlson MJ. Role of the bypassed proximal intestine in the anti-diabetic effects of bariatric surgery. Surg Obes Relat Dis. 2007 Mar-Apr;3(2):109-15. Review.|Cohen RV, Schiavon CA, Pinheiro JS, Correa JL, Rubino F. Duodenal-jejunal bypass for the treatment of type 2 diabetes in patients with body mass index of 22-34 kg/m2: a report of 2 cases. Surg Obes Relat Dis. 2007 Mar-Apr;3(2):195-7.	Type 2 Diabetes Mellitus Duodenal-jejunal Bypass NA NA NA Procedure All	NA	NA	NA	NA	NA	NA	diabetes mellitus, type 2|diabetes mellitus	NA	NA
NCT00562289	NA	NA	NA	NA	NA	NA	NA	NA	NA	NA	NA	28902593	Mas JL, Derumeaux G, Guillon B, Massardier E, Hosseini H, Mechtouff L, Arquizan C, Béjot Y, Vuillier F, Detante O, Guidoux C, Canaple S, Vaduva C, Dequatre-Ponchelle N, Sibon I, Garnier P, Ferrier A, Timsit S, Robinet-Borgomano E, Sablot D, Lacour JC, Zuber M, Favrole P, Pinel JF, Apoil M, Reiner P, Lefebvre C, Guérin P, Piot C, Rossi R, Dubois-Randé JL, Eicher JC, Meneveau N, Lusson JR, Bertrand B, Schleich JM, Godart F, Thambo JB, Leborgne L, Michel P, Pierard L, Turc G, Barthelet M, Charles-Nelson A, Weimar C, Moulin T, Juliard JM, Chatellier G; CLOSE Investigators. Patent Foramen Ovale Closure or Anticoagulation vs. Antiplatelets after Stroke. N Engl J Med. 2017 Sep 14;377(11):1011-1021. doi: 10.1056/NEJMoa1705915.	Atrial Septal Aneurysm|Ischemic Stroke|Migraine|Patent Foramen Ovale aspirin|Antivitamins K or rivaroxaban or dabigatran or apixaban|Devices for PFO closure Parallel Assignment Prevention Randomized Drug|Drug|Device All	Patent Foramen Ovale Closure or Anticoagulants Versus Antiplatelet Therapy to Prevent Stroke Recurrence	Interventional	Completed	Phase 3	3	664	aneurysm|recurrence|foramen ovale, patent|stroke	rivaroxaban|apixaban|clopidogrel|antivitamins k|dabigatran|aspirin|dipyridamole	NA
NCT00562367	NA	NA	NA	NA	NA	NA	NA	NA	NA	NA	NA	16086620	Iosifescu DV, Nierenberg AA, Mischoulon D, Perlis RH, Papakostas GI, Ryan JL, Alpert JE, Fava M. An open study of triiodothyronine augmentation of selective serotonin reuptake inhibitors in treatment-resistant major depressive disorder. J Clin Psychiatry. 2005 Aug;66(8):1038-42.	Major Depressive Disorder Cytomel (liothyronine) NA NA NA Drug All	NA	NA	NA	NA	NA	NA	depressive disorder, major|depressive disorder	NA	NA
NCT00562393	NA	NA	NA	NA	NA	NA	NA	NA	NA	NA	NA	20547978|20461357|24792219|24356603|23640727|24205333|22586466	Tam CS, Viardot A, Clément K, Tordjman J, Tonks K, Greenfield JR, Campbell LV, Samocha-Bonet D, Heilbronn LK. Short-term overfeeding may induce peripheral insulin resistance without altering subcutaneous adipose tissue macrophages in humans. Diabetes. 2010 Sep;59(9):2164-70. doi: 10.2337/db10-0162. Epub 2010 Jun 14.|Samocha-Bonet D, Campbell LV, Viardot A, Freund J, Tam CS, Greenfield JR, Heilbronn LK. A family history of type 2 diabetes increases risk factors associated with overfeeding. Diabetologia. 2010 Aug;53(8):1700-8. doi: 10.1007/s00125-010-1768-y. Epub 2010 May 12.|Sato K, Samocha-Bonet D, Handelsman DJ, Fujita S, Wittert GA, Heilbronn LK. Serum sex steroids and steroidogenesis-related enzyme expression in skeletal muscle during experimental weight gain in men. Diabetes Metab. 2014 Dec;40(6):439-44. doi: 10.1016/j.diabet.2014.03.006. Epub 2014 Apr 30.|Samocha-Bonet D, Tam CS, Campbell LV, Heilbronn LK. Raised circulating fetuin-a after 28-day overfeeding in healthy humans. Diabetes Care. 2014;37(1):e15-6. doi: 10.2337/dc13-1728.|Heilbronn LK, Coster AC, Campbell LV, Greenfield JR, Lange K, Christopher MJ, Meikle PJ, Samocha-Bonet D. The effect of short-term overfeeding on serum lipids in healthy humans. Obesity (Silver Spring). 2013 Dec;21(12):E649-59. doi: 10.1002/oby.20508. Epub 2013 Jul 29.|Heilbronn LK, Campbell LV, Xu A, Samocha-Bonet D. Metabolically protective cytokines adiponectin and fibroblast growth factor-21 are increased by acute overfeeding in healthy humans. PLoS One. 2013 Oct 18;8(10):e78864. doi: 10.1371/journal.pone.0078864. eCollection 2013.|Samocha-Bonet D, Campbell LV, Mori TA, Croft KD, Greenfield JR, Turner N, Heilbronn LK. Overfeeding reduces insulin sensitivity and increases oxidative stress, without altering markers of mitochondrial content and function in humans. PLoS One. 2012;7(5):e36320. doi: 10.1371/journal.pone.0036320. Epub 2012 May 7.	Insulin Resistance Nutritional NA NA NA Other All	NA	NA	NA	NA	NA	NA	insulin resistance	NA	NA
NCT00562835	NA	NA	NA	NA	NA	NA	NA	NA	NA	NA	NA	17426195	Meduri GU, Golden E, Freire AX, Taylor E, Zaman M, Carson SJ, Gibson M, Umberger R. Methylprednisolone infusion in early severe ARDS: results of a randomized controlled trial. Chest. 2007 Apr;131(4):954-63.	Acute Lung Injury|ARDS, Human Methylprednisolone|Normal saline intravenously and vitamin B1 per os Parallel Assignment Treatment Randomized Drug|Other All	Steroids in Patients With Early ARDS	Interventional	Unknown status	Phase 2/Phase 3	2	400	acute lung injury|respiratory distress syndrome, adult|lung injury	methylprednisolone|thiamine	NA
NCT00563264	NA	NA	NA	NA	NA	NA	NA	NA	NA	NA	NA	22705016	Østbye T, Krause KM, Stroo M, Lovelady CA, Evenson KR, Peterson BL, Bastian LA, Swamy GK, West DG, Brouwer RJ, Zucker NL. Parent-focused change to prevent obesity in preschoolers: results from the KAN-DO study. Prev Med. 2012 Sep;55(3):188-95. doi: 10.1016/j.ypmed.2012.06.005. Epub 2012 Jun 13.	Obesity|Postpartum Period|Prevention & Control KAN-DO Parallel Assignment Prevention Randomized Behavioral All	KAN-DO: A Family-based Intervention to Prevent Childhood Obesity	Interventional	Completed	N/A	2	832	obesity|pediatric obesity	NA	NA
NCT00563537	NA	NA	NA	NA	NA	NA	NA	NA	NA	NA	NA	11050032|17978354|15084121	Banati RB, Newcombe J, Gunn RN, Cagnin A, Turkheimer F, Heppner F, Price G, Wegner F, Giovannoni G, Miller DH, Perkin GD, Smith T, Hewson AK, Bydder G, Kreutzberg GW, Jones T, Cuzner ML, Myers R. The peripheral benzodiazepine binding site in the brain in multiple sclerosis: quantitative in vivo imaging of microglia as a measure of disease activity. Brain. 2000 Nov;123 ( Pt 11):2321-37.|Zhang MR, Kumata K, Maeda J, Yanamoto K, Hatori A, Okada M, Higuchi M, Obayashi S, Suhara T, Suzuki K. 11C-AC-5216: a novel PET ligand for peripheral benzodiazepine receptors in the primate brain. J Nucl Med. 2007 Nov;48(11):1853-61.|Zhang MR, Maeda J, Ogawa M, Noguchi J, Ito T, Yoshida Y, Okauchi T, Obayashi S, Suhara T, Suzuki K. Development of a new radioligand, N-(5-fluoro-2-phenoxyphenyl)-N-(2-[18F]fluoroethyl-5-methoxybenzyl)acetamide, for pet imaging of peripheral benzodiazepine receptor in primate brain. J Med Chem. 2004 Apr 22;47(9):2228-35.	Amyotrophic Lateral Sclerosis|Bulbar Disease|Spinal Disease 18F-X PET SCAN NA NA NA Radiation All	NA	NA	NA	NA	NA	NA	spinal diseases|motor neuron disease|sclerosis|amyotrophic lateral sclerosis	NA	NA
NCT00563745	NA	NA	NA	NA	NA	NA	NA	NA	NA	NA	NA	18799512	Vitacca M, Bianchi L, Guerra A, Fracchia C, Spanevello A, Balbi B, Scalvini S. Tele-assistance in chronic respiratory failure patients: a randomised clinical trial. Eur Respir J. 2009 Feb;33(2):411-8. doi: 10.1183/09031936.00005608. Epub 2008 Sep 17.	Chronic Respiratory Failure telemedicine program Parallel Assignment Supportive Care Randomized Device All	Telemedicine for Patients With Chronic Respiratory Insufficiency	Interventional	Completed	N/A	2	240	respiratory insufficiency	NA	NA
NCT00563823	NA	NA	NA	NA	NA	NA	NA	NA	NA	NA	NA	20800475	Cook N, Basu B, Biswas S, Kareclas P, Mann C, Palmer C, Thomas A, Nicholson S, Morgan B, Lomas D, Sirohi B, Mander AP, Middleton M, Corrie PG. A phase 2 study of vatalanib in metastatic melanoma patients. Eur J Cancer. 2010 Oct;46(15):2671-3. doi: 10.1016/j.ejca.2010.07.014. Epub 2010 Aug 25.	Melanoma (Skin) vatalanib NA NA NA Drug All	NA	NA	NA	NA	NA	NA	melanoma	vatalanib	NA
NCT00563901	NA	NA	NA	NA	NA	NA	NA	NA	NA	NA	NA	15967849|16702981|17174637	Arnett DK, Davis BR, Ford CE, Boerwinkle E, Leiendecker-Foster C, Miller MB, Black H, Eckfeldt JH. Pharmacogenetic association of the angiotensin-converting enzyme insertion/deletion polymorphism on blood pressure and cardiovascular risk in relation to antihypertensive treatment: the Genetics of Hypertension-Associated Treatment (GenHAT) study. Circulation. 2005 Jun 28;111(25):3374-83. Epub 2005 Jun 20.|Davis BR, Arnett DK, Boerwinkle E, Ford CE, Leiendecker-Foster C, Miller MB, Black H, Eckfeldt JH. Antihypertensive therapy, the alpha-adducin polymorphism, and cardiovascular disease in high-risk hypertensive persons: the Genetics of Hypertension-Associated Treatment Study. Pharmacogenomics J. 2007 Apr;7(2):112-22. Epub 2006 May 16.|Maitland-van der Zee AH, Boerwinkle E, Arnett DK, Davis BR, Leiendecker-Foster C, Miller MB, Klungel OH, Ford CE, Eckfeldt JH. Absence of an interaction between the angiotensin-converting enzyme insertion-deletion polymorphism and pravastatin on cardiovascular disease in high-risk hypertensive patients: the Genetics of Hypertension-Associated Treatment (GenHAT) study. Am Heart J. 2007 Jan;153(1):54-8.	Cerebrovascular Accident|Coronary Disease|Hypertension NA NA NA NA NA All	NA	NA	NA	NA	NA	NA	hypertension|stroke|coronary disease	NA	NA
NCT00563953	NA	NA	NA	NA	NA	NA	NA	NA	NA	NA	NA	NA	Gil MJ, Bellet MC, Llombart, Ojeda B, Manso L, Mesia C, Morales S, García-Martinez H, Martínez N, Melé M, Fernández-Ortega A, Baselga J. Pegylated Liposomal Doxorubicin (PLD) as Primary Treatment in Estrogen Receptor (ER) and HER2 Poor Breast Cancer and Risk of Developing Cardiotoxicity or Elderly Patients (pt). Results from the Phase II CAPRICE Study. Cancer Research 71(24 Suppl.): 403s, 2011.(CTRC-AACR San Antonio Breast Cancer Symposium)	Breast Cancer Liposomal pegylated doxorubicine NA NA NA Drug All	NA	NA	NA	NA	NA	NA	heart diseases|breast neoplasms	doxorubicin	NA
NCT00564356	NA	NA	NA	NA	NA	NA	NA	NA	NA	NA	NA	17870045	Barequet IS, Sachs D, Priel A, Wasserzug Y, Martinowitz U, Moisseiev J, Salomon O. Phacoemulsification of cataract in patients receiving Coumadin therapy: ocular and hematologic risk assessment. Am J Ophthalmol. 2007 Nov;144(5):719-723. Epub 2007 Sep 17.	Complications|Efficacy cataract surgery with phacoemulsification NA NA NA Procedure All	NA	NA	NA	NA	NA	NA	cataract	NA	NA
NCT00564694	NA	NA	NA	NA	NA	NA	NA	NA	NA	NA	NA	21239355|22166739|19765978	Arraras JI, Suárez J, Arias de la Vega F, Vera R, Asín G, Arrazubi V, Rico M, Teijeira L, Azparren J. The EORTC Quality of Life questionnaire for patients with colorectal cancer: EORTC QLQ-CR29 validation study for Spanish patients. Clin Transl Oncol. 2011 Jan;13(1):50-6. doi: 10.1007/s12094-011-0616-y.|Nowak W, Tobiasz-Adamczyk B, Brzyski P, Sałówka J, Kuliś D, Richter P. Adaptation of quality of life module EORTC QLQ-CR29 for Polish patients with rectal cancer: initial assessment of validity and reliability. Pol Przegl Chir. 2011 Sep;83(9):502-10. doi: 10.2478/v10035-011-0078-5.|Whistance RN, Conroy T, Chie W, Costantini A, Sezer O, Koller M, Johnson CD, Pilkington SA, Arraras J, Ben-Josef E, Pullyblank AM, Fayers P, Blazeby JM; European Organisation for the Research and Treatment of Cancer Quality of Life Group. Clinical and psychometric validation of the EORTC QLQ-CR29 questionnaire module to assess health-related quality of life in patients with colorectal cancer. Eur J Cancer. 2009 Nov;45(17):3017-26. doi: 10.1016/j.ejca.2009.08.014. Epub 2009 Sep 16.	Colorectal Cancer psychosocial assessment and care|quality-of-life assessment NA NA NA Procedure|Procedure All	NA	NA	NA	NA	NA	NA	colorectal neoplasms	NA	NA
NCT00564759	NA	NA	NA	NA	NA	NA	NA	NA	NA	NA	NA	16582916	Ott MG, Schmidt M, Schwarzwaelder K, Stein S, Siler U, Koehl U, Glimm H, Kühlcke K, Schilz A, Kunkel H, Naundorf S, Brinkmann A, Deichmann A, Fischer M, Ball C, Pilz I, Dunbar C, Du Y, Jenkins NA, Copeland NG, Lüthi U, Hassan M, Thrasher AJ, Hoelzer D, von Kalle C, Seger R, Grez M. Correction of X-linked chronic granulomatous disease by gene therapy, augmented by insertional activation of MDS1-EVI1, PRDM16 or SETBP1. Nat Med. 2006 Apr;12(4):401-9. Epub 2006 Apr 2.	Granulomatous Disease, Chronic retroviral SF71-gp91phox transduced CD34+ cells NA NA NA Drug Male	NA	NA	NA	NA	NA	NA	granulomatous disease, chronic|granuloma	NA	NA
NCT00564837	NA	NA	NA	NA	NA	NA	NA	NA	NA	NA	NA	16002493	Grant JA, Mohtadi NG, Maitland ME, Zernicke RF. Comparison of home versus physical therapy-supervised rehabilitation programs after anterior cruciate ligament reconstruction: a randomized clinical trial. Am J Sports Med. 2005 Sep;33(9):1288-97. Epub 2005 Jul 7.	ACL Reconstruction Home-based rehabilitation program|Physiotherapy-supervised rehabilitation program Parallel Assignment Treatment Randomized Procedure|Procedure All	Home Vs. Physiotherapy Supervised Rehabilitation After ACL Reconstruction	Interventional	Completed	N/A	2	145	NA	NA	NA
NCT00564889	NA	NA	NA	NA	NA	NA	NA	NA	NA	NA	NA	22504925	Kumar SK, Hayman SR, Buadi FK, Roy V, Lacy MQ, Gertz MA, Allred J, Laumann KM, Bergsagel LP, Dingli D, Mikhael JR, Reeder CB, Stewart AK, Zeldenrust SR, Greipp PR, Lust JA, Fonseca R, Russell SJ, Rajkumar SV, Dispenzieri A. Lenalidomide, cyclophosphamide, and dexamethasone (CRd) for light-chain amyloidosis: long-term results from a phase 2 trial. Blood. 2012 May 24;119(21):4860-7. doi: 10.1182/blood-2012-01-407791. Epub 2012 Apr 13.	Multiple Myeloma and Plasma Cell Neoplasm cyclophosphamide|dexamethasone|lenalidomide NA NA NA Drug|Drug|Drug All	NA	NA	NA	NA	NA	NA	amyloidosis|plasmacytoma|neoplasms, plasma cell|immunoglobulin light-chain amyloidosis|multiple myeloma	lenalidomide|dexamethasone|cyclophosphamide	NA
NCT00565136	NA	NA	NA	NA	NA	NA	NA	NA	NA	NA	NA	24763157	Rosenblatt P, Schumacher J, Lucente V, McNevin S, Rafferty J, Mellgren A. A preliminary evaluation of the TOPAS system for the treatment of fecal incontinence in women. Female Pelvic Med Reconstr Surg. 2014 May-Jun;20(3):155-62. doi: 10.1097/SPV.0000000000000080.	Fecal Incontinence TOPAS NA NA NA Device Female	NA	NA	NA	NA	NA	NA	fecal incontinence	NA	NA
NCT00565266	NA	NA	NA	NA	NA	NA	NA	NA	NA	NA	NA	20979471	Peters SP, Kunselman SJ, Icitovic N, Moore WC, Pascual R, Ameredes BT, Boushey HA, Calhoun WJ, Castro M, Cherniack RM, Craig T, Denlinger L, Engle LL, DiMango EA, Fahy JV, Israel E, Jarjour N, Kazani SD, Kraft M, Lazarus SC, Lemanske RF Jr, Lugogo N, Martin RJ, Meyers DA, Ramsdell J, Sorkness CA, Sutherland ER, Szefler SJ, Wasserman SI, Walter MJ, Wechsler ME, Chinchilli VM, Bleecker ER; National Heart, Lung, and Blood Institute Asthma Clinical Research Network. Tiotropium bromide step-up therapy for adults with uncontrolled asthma. N Engl J Med. 2010 Oct 28;363(18):1715-26. doi: 10.1056/NEJMoa1008770. Epub 2010 Sep 19.	Asthma tiotropium bromide|salmeterol xinafoate|beclomethasone dipropionate Crossover Assignment Treatment Randomized Drug|Drug|Drug All	Asthma Clinical Research Network (ACRN) Trial - Tiotropium Bromide as an Alternative to Increased Inhaled Corticosteroid in Patients Inadequately Controlled on a Lower Dose of Inhaled Corticosteroid (TALC)	Interventional	Completed	Phase 3	6	210	asthma	salmeterol xinafoate|tiotropium bromide|beclomethasone|bromides	NA
NCT00565305	NA	NA	NA	NA	NA	NA	NA	NA	NA	NA	NA	6322674|3633503|10673515|9552041|2044064|1532109|25344282|9858522|4018006|3546612|2077396|2460239|10930491|NA|NA|NA|NA	Quinn JF. Therapeutic touch as energy exchange: testing the theory. ANS Adv Nurs Sci. 1984 Jan;6(2):42-9.|Keller E, Bzdek VM. Effects of therapeutic touch on tension headache pain. Nurs Res. 1986 Mar-Apr;35(2):101-6.|Bower JE, Ganz PA, Desmond KA, Rowland JH, Meyerowitz BE, Belin TR. Fatigue in breast cancer survivors: occurrence, correlates, and impact on quality of life. J Clin Oncol. 2000 Feb;18(4):743-53.|Lindley C, Vasa S, Sawyer WT, Winer EP. Quality of life and preferences for treatment following systemic adjuvant therapy for early-stage breast cancer. J Clin Oncol. 1998 Apr;16(4):1380-7.|Oberst MT, Hughes SH, Chang AS, McCubbin MA. Self-care burden, stress appraisal, and mood among persons receiving radiotherapy. Cancer Nurs. 1991 Apr;14(2):71-8.|Melief CJ. Tumor eradication by adoptive transfer of cytotoxic T lymphocytes. Adv Cancer Res. 1992;58:143-75. Review.|Hamaoka T, Fujiwara H. Phenotypically and functionally distinct T-cell subsets in anti-tumor responses. Immunol Today. 1987;8(9):267-9. doi: 10.1016/0167-5699(87)90186-1. Review.|Hung K, Hayashi R, Lafond-Walker A, Lowenstein C, Pardoll D, Levitsky H. The central role of CD4(+) T cells in the antitumor immune response. J Exp Med. 1998 Dec 21;188(12):2357-68.|Levy SM, Herberman RB, Maluish AM, Schlien B, Lippman M. Prognostic risk assessment in primary breast cancer by behavioral and immunological parameters. Health Psychol. 1985;4(2):99-113.|Levy S, Herberman R, Lippman M, d'Angelo T. Correlation of stress factors with sustained depression of natural killer cell activity and predicted prognosis in patients with breast cancer. J Clin Oncol. 1987 Mar;5(3):348-53.|Levy SM, Herberman RB, Lee J, Whiteside T, Kirkwood J, McFeeley S. Estrogen receptor concentration and social factors as predictors of natural killer cell activity in early-stage breast cancer patients. Confirmation of a model. Nat Immun Cell Growth Regul. 1990;9(5):313-24.|Tichatschek E, Zielinski CC, Müller C, Sevelda P, Kubista E, Czerwenka K, Spona J, Wolf H, Eibl MM. Long-term influence of adjuvant therapy on natural killer cell activity in breast cancer. Cancer Immunol Immunother. 1988;27(3):278-82.|Morris KT, Johnson N, Homer L, Walts D. A comparison of complementary therapy use between breast cancer patients and patients with other primary tumor sites. Am J Surg. 2000 May;179(5):407-11.|Wirth D. The effect of non-contact therapeutic touch on the healing rate of full thickness dermal wounds. Subtle Energies 1:1-20, 1990.|Wirth D, Brenlan D, Levine R, Rodriguez C. The effect of complementary healing therapy on postoperative pain after surgical removal of impacted third molar teeth. Complementary Therapies in Medicine 2:187-192, 1994.|Wirth D, Richardson J, Eidelman W, O'Malley A. Full thickness dermal wounds treated with non-contact therapeutic touch: A replication and extension. Complemenatary Therapies in Medicine 1:127-132, 1993.|Wirth D, Barret M, Eidelman W. Non-contact therapeutic touch and wound re-epithelialization: An extension of previous research. Complementary Therapies in Medicine 2:187-192, 1994.	Breast Cancer Healing Touch|Standard Treatment Parallel Assignment Supportive Care Randomized Behavioral|Radiation All	Healing Touch, Quality of Life, and Immunity During Breast Cancer Treatment	Interventional	Completed	N/A	2	150	breast neoplasms	NA	NA
NCT00565474	NA	NA	NA	NA	NA	NA	NA	NA	NA	NA	NA	18622282	Serón D, Oppenheimer F, Pallardó LM, Lauzurica R, Errasti P, Gomez-Huertas E, Bosmans JL, Sanchez-Plumed J, Romero R, Marques M, Fulladosa X, Moreso F. Fluvastatin in the prevention of renal transplant vasculopathy: results of a prospective, randomized, double-blind, placebo-controlled trial. Transplantation. 2008 Jul 15;86(1):82-7. doi: 10.1097/TP.0b013e318174428d.	Graft Vasculopathy Fluvastatin Parallel Assignment Prevention Randomized Drug All	Evaluation of the Effect of Fluvastatin 40 mg (b.i.d.) in the Prevention of the Development of Vasculopathy of the Graft in de Novo Renal Transplant Patients Transplant	Interventional	Completed	Phase 4	2	84	vascular diseases	NA	NA
NCT00565565	NA	NA	NA	NA	NA	NA	NA	NA	NA	NA	NA	NA	Acute hemodynamic response to single oral doses of BAY 60-4552, a soluble guanylate cyclase stimulator, in patients with biventricular heart failure. V Mitrovic, B Swidnicki, A Ghofrani, W Mück, N Kirschbaum, J Mittendorf, J-P Stasch, G Wensing, R Frey, S Lentini. BMC Pharmacology 2009; 9(Suppl 1): P51.	Heart Failure BAY60-4552 NA NA NA Drug All	Single Dose Escalation Study in Patients With Chronic Heart Failure	Interventional	Completed	Phase 1	5	55	heart failure	NA	NA
NCT00565617	8207042	4477078		NA		NA				0.009	ANOVA	19819427|27443912	Nahas Z, Anderson BS, Borckardt J, Arana AB, George MS, Reeves ST, Takacs I. Bilateral epidural prefrontal cortical stimulation for treatment-resistant depression. Biol Psychiatry. 2010 Jan 15;67(2):101-9. doi: 10.1016/j.biopsych.2009.08.021.|Williams NR, Short EB, Hopkins T, Bentzley BS, Sahlem GL, Pannu J, Schmidt M, Borckardt JJ, Korte JE, George MS, Takacs I, Nahas Z. Five-Year Follow-Up of Bilateral Epidural Prefrontal Cortical Stimulation for Treatment-Resistant Depression. Brain Stimul. 2016 Nov - Dec;9(6):897-904. doi: 10.1016/j.brs.2016.06.054. Epub 2016 Jun 28.	Treatment Resistant Depression Synergy, Epidural cortical stimulation NA NA NA Device All	NA	NA	NA	NA	NA	NA	depressive disorder|depression|depressive disorder, treatment-resistant	NA	HDRS-24 Items
NCT00565773	NA	NA	NA	NA	NA	NA	NA	NA	NA	NA	NA	29136317|26436448|24684552	Xu H, Bendersky VA, Brennan TV, Espinosa JR, Kirk AD. IL-7 receptor heterogeneity as a mechanism for repertoire change during postdepletional homeostatic proliferation and its relation to costimulation blockade-resistant rejection. Am J Transplant. 2018 Mar;18(3):720-730. doi: 10.1111/ajt.14589. Epub 2017 Dec 12.|Xu H, Samy KP, Guasch A, Mead SI, Ghali A, Mehta A, Stempora L, Kirk AD. Postdepletion Lymphocyte Reconstitution During Belatacept and Rapamycin Treatment in Kidney Transplant Recipients. Am J Transplant. 2016 Feb;16(2):550-64. doi: 10.1111/ajt.13469. Epub 2015 Oct 5.|Kirk AD, Guasch A, Xu H, Cheeseman J, Mead SI, Ghali A, Mehta AK, Wu D, Gebel H, Bray R, Horan J, Kean LS, Larsen CP, Pearson TC. Renal transplantation using belatacept without maintenance steroids or calcineurin inhibitors. Am J Transplant. 2014 May;14(5):1142-51. doi: 10.1111/ajt.12712. Epub 2014 Mar 31.	Organ Transplantation Belatacept|Sirolimus|Alemtuzumab NA NA NA Drug|Drug|Drug All	NA	NA	NA	NA	NA	NA	NA	abatacept|alemtuzumab|sirolimus	NA
NCT00565903	NA	NA	NA	NA	NA	NA	NA	NA	NA	NA	NA	29343557|29037807|19556464|24909177|24821309|24481001|25118636|25356068|25209242|26555935|28323992|28748527|24761742|26925222	Schultz KAP, Williams GM, Kamihara J, Stewart DR, Harris AK, Bauer AJ, Turner J, Shah R, Schneider K, Schneider KW, Carr AG, Harney LA, Baldinger S, Frazier AL, Orbach D, Schneider DT, Malkin D, Dehner LP, Messinger YH, Hill DA. DICER1 and Associated Conditions: Identification of At-risk Individuals and Recommended Surveillance Strategies. Clin Cancer Res. 2018 May 15;24(10):2251-2261. doi: 10.1158/1078-0432.CCR-17-3089. Epub 2018 Jan 17. Review.|Schultz KAP, Harris AK, Finch M, Dehner LP, Brown JB, Gershenson DM, Young RH, Field A, Yu W, Turner J, Cost NG, Schneider DT, Stewart DR, Frazier AL, Messinger Y, Hill DA. DICER1-related Sertoli-Leydig cell tumor and gynandroblastoma: Clinical and genetic findings from the International Ovarian and Testicular Stromal Tumor Registry. Gynecol Oncol. 2017 Dec;147(3):521-527. doi: 10.1016/j.ygyno.2017.09.034. Epub 2017 Oct 14.|Hill DA, Ivanovich J, Priest JR, Gurnett CA, Dehner LP, Desruisseau D, Jarzembowski JA, Wikenheiser-Brokamp KA, Suarez BK, Whelan AJ, Williams G, Bracamontes D, Messinger Y, Goodfellow PJ. DICER1 mutations in familial pleuropulmonary blastoma. Science. 2009 Aug 21;325(5943):965. doi: 10.1126/science.1174334. Epub 2009 Jun 25.|Pugh TJ, Yu W, Yang J, Field AL, Ambrogio L, Carter SL, Cibulskis K, Giannikopoulos P, Kiezun A, Kim J, McKenna A, Nickerson E, Getz G, Hoffher S, Messinger YH, Dehner LP, Roberts CW, Rodriguez-Galindo C, Williams GM, Rossi CT, Meyerson M, Hill DA. Exome sequencing of pleuropulmonary blastoma reveals frequent biallelic loss of TP53 and two hits in DICER1 resulting in retention of 5p-derived miRNA hairpin loop sequences. Oncogene. 2014 Nov 6;33(45):5295-302. doi: 10.1038/onc.2014.150. Epub 2014 Jun 9.|Schultz KA, Harris A, Williams GM, Baldinger S, Doros L, Valusek P, Frazier AL, Dehner LP, Messinger Y, Hill DA. Judicious DICER1 testing and surveillance imaging facilitates early diagnosis and cure of pleuropulmonary blastoma. Pediatr Blood Cancer. 2014 Sep;61(9):1695-7. doi: 10.1002/pbc.25092. Epub 2014 May 13.|Doros LA, Rossi CT, Yang J, Field A, Williams GM, Messinger Y, Cajaiba MM, Perlman EJ, A Schultz K, Cathro HP, Legallo RD, LaFortune KA, Chikwava KR, Faria P, Geller JI, Dome JS, Mullen EA, Gratias EJ, Dehner LP, Hill DA. DICER1 mutations in childhood cystic nephroma and its relationship to DICER1-renal sarcoma. Mod Pathol. 2014 Sep;27(9):1267-80. doi: 10.1038/modpathol.2013.242. Epub 2014 Jan 31.|Stewart DR, Messinger Y, Williams GM, Yang J, Field A, Schultz KA, Harney LA, Doros LA, Dehner LP, Hill DA. Nasal chondromesenchymal hamartomas arise secondary to germline and somatic mutations of DICER1 in the pleuropulmonary blastoma tumor predisposition disorder. Hum Genet. 2014 Nov;133(11):1443-50. doi: 10.1007/s00439-014-1474-9. Epub 2014 Aug 14.|Schultz KA, Yang J, Doros L, Williams GM, Harris A, Stewart DR, Messinger Y, Field A, Dehner LP, Hill DA. DICER1-pleuropulmonary blastoma familial tumor predisposition syndrome: a unique constellation of neoplastic conditions. Pathol Case Rev. 2014 Mar;19(2):90-100.|Messinger YH, Stewart DR, Priest JR, Williams GM, Harris AK, Schultz KA, Yang J, Doros L, Rosenberg PS, Hill DA, Dehner LP. Pleuropulmonary blastoma: a report on 350 central pathology-confirmed pleuropulmonary blastoma cases by the International Pleuropulmonary Blastoma Registry. Cancer. 2015 Jan 15;121(2):276-85. doi: 10.1002/cncr.29032. Epub 2014 Sep 10.|Rutter MM, Jha P, Schultz KA, Sheil A, Harris AK, Bauer AJ, Field AL, Geller J, Hill DA. DICER1 Mutations and Differentiated Thyroid Carcinoma: Evidence of a Direct Association. J Clin Endocrinol Metab. 2016 Jan;101(1):1-5. doi: 10.1210/jc.2015-2169. Epub 2015 Nov 10.|Khan NE, Bauer AJ, Schultz KAP, Doros L, Decastro RM, Ling A, Lodish MB, Harney LA, Kase RG, Carr AG, Rossi CT, Field A, Harris AK, Williams GM, Dehner LP, Messinger YH, Hill DA, Stewart DR. Quantification of Thyroid Cancer and Multinodular Goiter Risk in the DICER1 Syndrome: A Family-Based Cohort Study. J Clin Endocrinol Metab. 2017 May 1;102(5):1614-1622. doi: 10.1210/jc.2016-2954.|Kim J, Field A, Schultz KAP, Hill DA, Stewart DR. The prevalence of DICER1 pathogenic variation in population databases. Int J Cancer. 2017 Nov 15;141(10):2030-2036. doi: 10.1002/ijc.30907. Epub 2017 Aug 21.|Schultz KAP, Stewart DR, Kamihara J, Bauer AJ, Merideth MA, Stratton P, Huryn LA, Harris AK, Doros L, Field A, Carr AG, Dehner LP, Messinger Y, Hill DA. DICER1 Tumor Predisposition. 2014 Apr 24 [updated 2020 Apr 30]. In: Adam MP, Ardinger HH, Pagon RA, Wallace SE, Bean LJH, Mirzaa G, Amemiya A, editors. GeneReviews® [Internet]. Seattle (WA): University of Washington, Seattle; 1993-2021. Available from http://www.ncbi.nlm.nih.gov/books/NBK196157/|Brenneman M, Field A, Yang J, Williams G, Doros L, Rossi C, Schultz KA, Rosenberg A, Ivanovich J, Turner J, Gordish-Dressman H, Stewart D, Yu W, Harris A, Schoettler P, Goodfellow P, Dehner L, Messinger Y, Hill DA. Temporal order of RNase IIIb and loss-of-function mutations during development determines phenotype in pleuropulmonary blastoma / DICER1 syndrome: a unique variant of the two-hit tumor suppression model. Version 2. F1000Res. 2015 Jul 10 [revised 2018 Jan 1];4:214. doi: 10.12688/f1000research.6746.2. eCollection 2015.	Cystic Nephroma|Embryonal Rhabdomyosarcoma of Cervix|Goiter|Medulloepithelioma|Pineoblastoma|Pituitary Tumors|Pleuropulmonary Blastoma|Sarcoma|Sertoli-Leydig Cell Tumor of Ovary|Wilms Tumor NA NA NA NA NA All	NA	NA	NA	NA	NA	NA	sertoli-leydig cell tumor|pituitary neoplasms|wilms tumor|neuroectodermal tumors, primitive|pulmonary blastoma|pinealoma|leydig cell tumor|rhabdomyosarcoma, embryonal|rhabdomyosarcoma	NA	NA
NCT00565929	NA	NA	NA	NA	NA	NA	NA	NA	NA	NA	NA	23482644	Walsh SR, Wilck MB, Dominguez DJ, Zablowsky E, Bajimaya S, Gagne LS, Verrill KA, Kleinjan JA, Patel A, Zhang Y, Hill H, Acharyya A, Fisher DC, Antin JH, Seaman MS, Dolin R, Baden LR. Safety and immunogenicity of modified vaccinia Ankara in hematopoietic stem cell transplant recipients: a randomized, controlled trial. J Infect Dis. 2013 Jun 15;207(12):1888-97. doi: 10.1093/infdis/jit105. Epub 2013 Mar 12.	Variola Major (Smallpox) Placebo|MVA-BN Parallel Assignment Prevention Randomized Drug|Biological All	Safety, Reactogenicity and Immunogenicity of MVA in Hematopoietic Stem Cell Transplant (HSCT) Subjects	Interventional	Completed	Phase 1	2	24	smallpox	NA	NA
NCT00565942	NA	NA	NA	NA	NA	NA	NA	NA	NA	NA	NA	19735542	Sundberg T, Petzold M, Wändell P, Rydén A, Falkenberg T. Exploring integrative medicine for back and neck pain - a pragmatic randomised clinical pilot trial. BMC Complement Altern Med. 2009 Sep 7;9:33. doi: 10.1186/1472-6882-9-33.	Back or Neck Pain of at Least 2 Weeks Duration Integrative care|Usual care Parallel Assignment Treatment Randomized Procedure|Procedure All	Exploring Integrative Medicine in Swedish Primary Care	Interventional	Completed	N/A	2	80	neck pain	NA	NA
NCT00566098	NA	NA	NA	NA	NA	NA	NA	NA	NA	NA	NA	25995224	Noonan KA, Huff CA, Davis J, Lemas MV, Fiorino S, Bitzan J, Ferguson A, Emerling A, Luznik L, Matsui W, Powell J, Fuchs E, Rosner GL, Epstein C, Rudraraju L, Ambinder RF, Jones RJ, Pardoll D, Borrello I. Adoptive transfer of activated marrow-infiltrating lymphocytes induces measurable antitumor immunity in the bone marrow in multiple myeloma. Sci Transl Med. 2015 May 20;7(288):288ra78. doi: 10.1126/scitranslmed.aaa7014.	Multiple Myeloma and Plasma Cell Neoplasm MILs|Melphalan|PCV13 NA NA NA Biological|Drug|Biological All	NA	NA	NA	NA	NA	NA	multiple myeloma|neoplasms, plasma cell|plasmacytoma	melphalan	NA
NCT00566215	NA	NA	NA	NA	NA	NA	NA	NA	NA	NA	NA	19475464	Geloneze B, Geloneze SR, Fiori C, Stabe C, Tambascia MA, Chaim EA, Astiarraga BD, Pareja JC. Surgery for nonobese type 2 diabetic patients: an interventional study with duodenal-jejunal exclusion. Obes Surg. 2009 Aug;19(8):1077-83. doi: 10.1007/s11695-009-9844-4. Epub 2009 May 12.	Diabetes Mellitus, Type 2|Insulin Resistance|Obesity Duodenal exclusion plus omentectomy|Duodenal exclusion without omentectomy NA NA NA Procedure|Procedure All	Treatment of Type 2 Diabetes Mellitus by Duodenal Exclusion Associated With Omentectomy: Clinical and Hormonal Study	Interventional	Terminated	Phase 1/Phase 2	2	6	insulin resistance|diabetes mellitus|diabetes mellitus, type 2	NA	NA
NCT00566280	NA	NA	NA	NA	NA	NA	NA	NA	NA	NA	NA	NA	Wahner-Roedler DL, Hruska CB, O'Connor MK, Phillips SW, Whaley DH, Johnson RE, Degnim AC, Boughey JC, Rhodes DJ. Molecular breast imaging for women presenting with a history of non-reproducible bloody nipple discharge and negative findings on routine imaging studies: a pilot study. J Surg Radiol. 2011 Jan 1;2(3):92-9. Epub 2010 Nov 23.	Bloody Nipple Discharge|Breast Cancer Molecular Breast Imaging NA NA NA Procedure Female	NA	NA	NA	NA	NA	NA	galactorrhea	NA	NA
NCT00566358	NA	NA	NA	NA	NA	NA	NA	NA	NA	NA	NA	19475464	Geloneze B, Geloneze SR, Fiori C, Stabe C, Tambascia MA, Chaim EA, Astiarraga BD, Pareja JC. Surgery for nonobese type 2 diabetic patients: an interventional study with duodenal-jejunal exclusion. Obes Surg. 2009 Aug;19(8):1077-83. doi: 10.1007/s11695-009-9844-4. Epub 2009 May 12.	Diabetes Mellitus, Type 2 Duodenal exclusion surgery NA NA NA Procedure All	NA	NA	NA	NA	NA	NA	diabetes mellitus, type 2|diabetes mellitus	NA	NA
NCT00566475	NA	NA	NA	NA	NA	NA	NA	NA	NA	NA	NA	19464030	Izquierdo R, Morin PC, Bratt K, Moreau Z, Meyer S, Ploutz-Snyder R, Wade M, Weinstock RS. School-centered telemedicine for children with type 1 diabetes mellitus. J Pediatr. 2009 Sep;155(3):374-9. doi: 10.1016/j.jpeds.2009.03.014. Epub 2009 May 21.	Type 1 Diabetes telemedicine Parallel Assignment Treatment Randomized Other All	School Centered Telemedicine Program for Children With Type 1 Diabetes Mellitus	Interventional	Completed	N/A	2	41	diabetes mellitus, type 1|diabetes mellitus	NA	NA
NCT00566488	NA	NA	NA	NA	NA	NA	NA	NA	NA	NA	NA	19066739|NA|18557726|18035553|18424759|17284531|NA|20236866|15100156	Markert ML, Devlin BH, Chinn IK, McCarthy EA. Thymus transplantation in complete DiGeorge anomaly. Immunol Res. 2009;44(1-3):61-70. doi: 10.1007/s12026-008-8082-5.|Markert ML, Devlin BH, McCarthy EA, Chinn IK, Hale LP. Thymus Transplantation in Thymus Gland Pathology: Clinical, Diagnostic, and Therapeutic Features. Eds Lavinin C, Moran CA, Morandi U, Schoenhuber R. Springer-Verlag Italia, Milan, 2008, pp 255-267.|Markert ML, Devlin BH, Chinn IK, McCarthy EA, Li YJ. Factors affecting success of thymus transplantation for complete DiGeorge anomaly. Am J Transplant. 2008 Aug;8(8):1729-36. doi: 10.1111/j.1600-6143.2008.02301.x. Epub 2008 Jun 28.|Hudson LL, Louise Markert M, Devlin BH, Haynes BF, Sempowski GD. Human T cell reconstitution in DiGeorge syndrome and HIV-1 infection. Semin Immunol. 2007 Oct;19(5):297-309. Epub 2007 Nov 26. Review.|Markert ML, Li J, Devlin BH, Hoehner JC, Rice HE, Skinner MA, Li YJ, Hale LP. Use of allograft biopsies to assess thymopoiesis after thymus transplantation. J Immunol. 2008 May 1;180(9):6354-64.|Markert ML, Devlin BH, Alexieff MJ, Li J, McCarthy EA, Gupton SE, Chinn IK, Hale LP, Kepler TB, He M, Sarzotti M, Skinner MA, Rice HE, Hoehner JC. Review of 54 patients with complete DiGeorge anomaly enrolled in protocols for thymus transplantation: outcome of 44 consecutive transplants. Blood. 2007 May 15;109(10):4539-47. Epub 2007 Feb 6.|Markert ML and Devlin BH. Thymic reconstitution (in Rich RR, Shearer WT, Fleischer T, Schroeder HW, Weyand CM, Frew A, eds., Clinical Immunology 3rd edn., Elsevier, Edinburgh) p 1253-1262, 2008.|Markert ML, Devlin BH, McCarthy EA. Thymus transplantation. Clin Immunol. 2010 May;135(2):236-46. doi: 10.1016/j.clim.2010.02.007. Epub 2010 Mar 16. Review.|Markert ML, Alexieff MJ, Li J, Sarzotti M, Ozaki DA, Devlin BH, Sedlak DA, Sempowski GD, Hale LP, Rice HE, Mahaffey SM, Skinner MA. Postnatal thymus transplantation with immunosuppression as treatment for DiGeorge syndrome. Blood. 2004 Oct 15;104(8):2574-81. Epub 2004 Apr 20.	Complete DiGeorge Syndrome|DiGeorge Syndrome|Hypoparathyroidism Thymus/Parathyroid Transplantation NA NA NA Biological All	NA	NA	NA	NA	NA	NA	marfan syndrome|hypoparathyroidism|syndrome|digeorge syndrome|craniosynostoses|arachnodactyly	parathyroid hormone	NA
NCT00566657	NA	NA	NA	NA	NA	NA	NA	NA	NA	NA	NA	21696982|21621834	Van Belle E, Nikol S, Norgren L, Baumgartner I, Driver V, Hiatt WR, Belch J. Insights on the role of diabetes and geographic variation in patients with critical limb ischaemia. Eur J Vasc Endovasc Surg. 2011 Sep;42(3):365-73. doi: 10.1016/j.ejvs.2011.04.030. Epub 2011 Jun 21.|Belch J, Hiatt WR, Baumgartner I, Driver IV, Nikol S, Norgren L, Van Belle E; TAMARIS Committees and Investigators. Effect of fibroblast growth factor NV1FGF on amputation and death: a randomised placebo-controlled trial of gene therapy in critical limb ischaemia. Lancet. 2011 Jun 4;377(9781):1929-37. doi: 10.1016/S0140-6736(11)60394-2. Epub 2011 May 28.	Peripheral Vascular Diseases riferminogene pecaplasmid|Placebo (for riferminogene pecaplasmid) Parallel Assignment Treatment Randomized Biological|Biological All	Efficacy and Safety of XRP0038/NV1FGF in Critical Limb Ischemia Patients With Skin Lesions	Interventional	Completed	Phase 3	2	525	ischemia|vascular diseases|peripheral vascular diseases|peripheral arterial disease	NA	NA
NCT00566813	NA	NA	NA	NA	NA	NA	NA	NA	NA	NA	NA	18444920	Gangemi A, Salehi P, Hatipoglu B, Martellotto J, Barbaro B, Kuechle JB, Qi M, Wang Y, Pallan P, Owens C, Bui J, West D, Kaplan B, Benedetti E, Oberholzer J. Islet transplantation for brittle type 1 diabetes: the UIC protocol. Am J Transplant. 2008 Jun;8(6):1250-61. doi: 10.1111/j.1600-6143.2008.02234.x. Epub 2008 Apr 29.	Diabetes Mellitus, Type 1 Islet Cell Transplant|Islet Cell Transplant plus NA NA NA Drug|Drug All	Islet Transplantation in Type 1 Diabetic Patients Using the Edmonton Protocol of Steroid Free Immunosuppression	Interventional	Completed	Phase 1/Phase 2	2	10	diabetes mellitus, type 1|diabetes mellitus	exenatide|etanercept	NA
NCT00566956	NA	NA	NA	NA	NA	NA	NA	NA	NA	NA	NA	10548619	Strandell A, Lindhard A, Waldenström U, Thorburn J, Janson PO, Hamberger L. Hydrosalpinx and IVF outcome: a prospective, randomized multicentre trial in Scandinavia on salpingectomy prior to IVF. Hum Reprod. 1999 Nov;14(11):2762-9.	Infertility Hydrosalpinx needle aspiration to arm 1 Crossover Assignment Treatment Randomized Procedure Female	Ultrasound-guided Hydrosalpinx Aspiration During Egg Collection	Interventional	Terminated	Phase 2	2	66	infertility	NA	NA
NCT00567060	NA	NA	NA	NA	NA	NA	NA	NA	NA	NA	NA	16306154	Jelic V, Kivipelto M, Winblad B. Clinical trials in mild cognitive impairment: lessons for the future. J Neurol Neurosurg Psychiatry. 2006 Apr;77(4):429-38. Epub 2005 Nov 23. Review. Erratum in: J Neurol Neurosurg Psychiatry. 2006 Jul;77(7):892.	Memory Disorders Piracetam Parallel Assignment Treatment Randomized Drug All	NA	NA	NA	NA	NA	NA	cognitive dysfunction|memory disorders	piracetam	NA
NCT00567294	NA	NA	NA	NA	NA	NA	NA	NA	NA	NA	NA	22371876	Solomon DH, Iversen MD, Avorn J, Gleeson T, Brookhart MA, Patrick AR, Rekedal L, Shrank WH, Lii J, Losina E, Katz JN. Osteoporosis telephonic intervention to improve medication regimen adherence: a large, pragmatic, randomized controlled trial. Arch Intern Med. 2012 Mar 26;172(6):477-83. doi: 10.1001/archinternmed.2011.1977. Epub 2012 Feb 27.	Osteoporosis Mailed education|Telephone coaching program for patients|Medication adherence alert program for doctors Parallel Assignment Treatment Randomized Behavioral|Behavioral|Behavioral All	Evaluating Ways to Improve Medication Use Among People With Osteoporosis	Interventional	Completed	Phase 3	3	2087	osteoporosis	NA	NA
NCT00567606	NA	NA	NA	NA	NA	NA	NA	NA	NA	NA	NA	16999712|16557117	Twiss JJ, Gross GJ, Waltman NL, Ott CD, Lindsey AM. Health behaviors in breast cancer survivors experiencing bone loss. J Am Acad Nurse Pract. 2006 Oct;18(10):471-81.|Ott CD, Twiss JJ, Waltman NL, Gross GJ, Lindsey AM. Challenges of recruitment of breast cancer survivors to a randomized clinical trial for osteoporosis prevention. Cancer Nurs. 2006 Jan-Feb;29(1):21-31, quiz 32-3.	Postmenopausal Osteoporosis risedronate, calcium/vit D, strength weight training Parallel Assignment Prevention Randomized Other Female	Prevention of Osteoporosis in Breast Cancer Survivors	Interventional	Completed	Phase 4	2	249	osteoporosis|osteoporosis, postmenopausal	calcium|risedronic acid	NA
NCT00567736	NA	NA	NA	NA	NA	NA	NA	NA	NA	NA	NA	22087222	Pach D, Brinkhaus B, Roll S, Wegscheider K, Icke K, Willich SN, Witt CM. Efficacy of injections with Disci/Rhus toxicodendron compositum for chronic low back pain--a randomized placebo-controlled trial. PLoS One. 2011;6(11):e26166. doi: 10.1371/journal.pone.0026166. Epub 2011 Nov 8.	Chronic Low Back Pain Disci/Rhus toxicodendron comp.®|placebo solution Parallel Assignment Treatment Randomized Drug|Drug All	Efficacy of Disci/Rhus Toxicodendron Comp.®, in Patients With Chronic Low Back Pain	Interventional	Completed	Phase 3	3	150	back pain|low back pain	NA	NA
NCT00568048	NA	NA	NA	NA	NA	NA	NA	NA	NA	NA	NA	21527587|NA|NA|NA|22614944	von Moos R, Seifert B, Simcock M, Goldinger SM, Gillessen S, Ochsenbein A, Michielin O, Cathomas R, Schläppi M, Moch H, Schraml PH, Mjhic-Probst D, Mamot C, Schönewolf N, Dummer R; Swiss Group for Clinical Cancer Research (SAKK). First-line temozolomide combined with bevacizumab in metastatic melanoma: a multicentre phase II trial (SAKK 50/07). Ann Oncol. 2012 Feb;23(2):531-6. doi: 10.1093/annonc/mdr126. Epub 2011 Apr 28.|Dummer R, Michielin O, Seifert B, et al.: First-line temozolomide (TEM) combined with bevacizumab (BEV) in metastatic melanoma (MM): A multicenter phase II trial (SAKK 50/07). [Abstract] J Clin Oncol 28 (Suppl 15): A-8521, 2010.|Fuerstenberger G, Boneberg E, Simcock M, et al.: Predictive and prognostic potential of angiogenic serum factors and circulating endothelial cells in metastatic melanoma patients receiving temozolamide plus bevacizumab (SAKK 50/07). [Abstract] J Clin Oncol 28 (Suppl 15): A-8585, 2010.|Ochsenbein AF, Schraml P, Mihic D, et al.: MGMT promoter methylation status in metastatic melanoma patients receiving first-line temozolomide plus bevacizumab (SAKK 50/07). [Abstract] J Clin Oncol 28 (Suppl 15): A-8558, 2010.|Schraml P, von Teichman A, Mihic-Probst D, Simcock M, Ochsenbein A, Dummer R, Michielin O, Seifert B, Schläppi M, Moch H, von Moos R. Predictive value of the MGMT promoter methylation status in metastatic melanoma patients receiving first-line temozolomide plus bevacizumab in the trial SAKK 50/07. Oncol Rep. 2012 Aug;28(2):654-8. doi: 10.3892/or.2012.1826. Epub 2012 May 18.	Melanoma (Skin) bevacizumab|temozolomide NA NA NA Biological|Drug All	NA	NA	NA	NA	NA	NA	melanoma	temozolomide|bevacizumab	NA
NCT00568269	NA	NA	NA	NA	NA	NA	NA	NA	NA	NA	NA	16862612	Eklund A, Rudberg C, Smedberg S, Enander LK, Leijonmarck CE, Osterberg J, Montgomery A. Short-term results of a randomized clinical trial comparing Lichtenstein open repair with totally extraperitoneal laparoscopic inguinal hernia repair. Br J Surg. 2006 Sep;93(9):1060-8.	Inguinal Hernia Open repair|Laparoscopic repair Parallel Assignment Treatment Randomized Procedure|Procedure Male	Randomized Multicentre Study Comparing TEP With Lichtenstein Repair for Primary Inguinal Hernia	Interventional	Completed	N/A	2	1513	hernia|hernia, inguinal	NA	NA
NCT00568347	NA	NA	NA	NA	NA	NA	NA	NA	NA	NA	NA	NA	Gelb AF, Flynn Taylor C, Shinar C. Nitric Oxide gas exchange in COPD. Am J Respir Crit Care Med 2007; 174: A630.	COPD fluticasone 100mcg/ salmeterol 50mcg|fluticasone 250/salmeterol 50|salmeterol|Salmeterol|salmeterol and fluticasone propionate NA NA NA Drug|Drug|Drug|Drug|Drug All	NA	NA	NA	NA	NA	NA	NA	fluticasone-salmeterol drug combination|fluticasone|salmeterol xinafoate	NA
NCT00568646	NA	NA	NA	NA	NA	NA	NA	NA	NA	NA	NA	21800081	Faris JE, Arnott J, Zheng H, Ryan DP, Abrams TA, Blaszkowsky LS, Clark JW, Enzinger PC, Hezel AF, Ng K, Wolpin BM, Kwak EL. A phase 2 study of oral MKC-1, an inhibitor of importin-β, tubulin, and the mTOR pathway in patients with unresectable or metastatic pancreatic cancer. Invest New Drugs. 2012 Aug;30(4):1614-20. doi: 10.1007/s10637-011-9708-3. Epub 2011 Jul 29.	Pancreatic Cancer MKC-1 NA NA NA Drug All	NA	NA	NA	NA	NA	NA	pancreatic neoplasms	NA	NA
NCT00568789	NA	NA	NA	NA	NA	NA	NA	NA	NA	NA	NA	18627623|19317379	Zammit G, Wang-Weigand S, Peng X. Use of computerized dynamic posturography to assess balance in older adults after nighttime awakenings using zolpidem as a reference. BMC Geriatr. 2008 Jul 15;8:15. doi: 10.1186/1471-2318-8-15.|Zammit G, Wang-Weigand S, Rosenthal M, Peng X. Effect of ramelteon on middle-of-the-night balance in older adults with chronic insomnia. J Clin Sleep Med. 2009 Feb 15;5(1):34-40.	Insomnia Ramelteon, zolpidem and placebo Crossover Assignment Treatment Randomized Drug All	NA	NA	NA	NA	NA	NA	sleep initiation and maintenance disorders	zolpidem	NA
NCT00568880	NA	NA	NA	NA	NA	NA	NA	NA	NA	NA	NA	24991834	Vogl DT, Stadtmauer EA, Tan KS, Heitjan DF, Davis LE, Pontiggia L, Rangwala R, Piao S, Chang YC, Scott EC, Paul TM, Nichols CW, Porter DL, Kaplan J, Mallon G, Bradner JE, Amaravadi RK. Combined autophagy and proteasome inhibition: a phase 1 trial of hydroxychloroquine and bortezomib in patients with relapsed/refractory myeloma. Autophagy. 2014 Aug;10(8):1380-90. doi: 10.4161/auto.29264. Epub 2014 May 20.	Multiple Myeloma and Plasma Cell Neoplasm bortezomib|hydroxychloroquine NA NA NA Drug|Drug All	NA	NA	NA	NA	NA	NA	multiple myeloma|neoplasms, plasma cell|plasmacytoma	bortezomib|hydroxychloroquine	NA
NCT00569244	NA	NA	NA	NA	NA	NA	NA	NA	NA	NA	NA	22454006	Strowitzki T, Kirsch B, Elliesen J. Efficacy of ethinylestradiol 20 μg/drospirenone 3 mg in a flexible extended regimen in women with moderate-to-severe primary dysmenorrhoea: an open-label, multicentre, randomised, controlled study. J Fam Plann Reprod Health Care. 2012 Apr;38(2):94-101. doi: 10.1136/jfprhc-2011-100225.	Primary Dysmenorrhea Drug: YAZ flex (SH T00186D)|YAZ (SH T00186D) Parallel Assignment Treatment Randomized Drug|Drug Female	SH T00186 in the Treatment of Primary Dysmenorrhea	Interventional	Completed	Phase 3	2	223	dysmenorrhea	drospirenone and ethinyl estradiol combination	NA
NCT00569426	NA	NA	NA	NA	NA	NA	NA	NA	NA	NA	NA	NA	McKay M, Compion G, Lytzen L. Pain Perception, Patient Preference, Injection Pressure and Handling with NovoFine® 32G x 6mm Versus 30G x 8mm Needle. ADA 2006; : 1968-PO	Delivery Systems|Diabetes|Diabetes Mellitus, Type 1|Diabetes Mellitus, Type 2 NovoFine® needle 6 mm|NovoFine® needle 8 mm Crossover Assignment Treatment Randomized Device|Device All	NA	NA	NA	NA	NA	NA	diabetes mellitus|diabetes mellitus, type 1|diabetes mellitus, type 2	NA	NA
NCT00569582	NA	NA	NA	NA	NA	NA	NA	NA	NA	NA	NA	22466348	Fleseriu M, Biller BM, Findling JW, Molitch ME, Schteingart DE, Gross C; SEISMIC Study Investigators. Mifepristone, a glucocorticoid receptor antagonist, produces clinical and metabolic benefits in patients with Cushing's syndrome. J Clin Endocrinol Metab. 2012 Jun;97(6):2039-49. doi: 10.1210/jc.2011-3350. Epub 2012 Mar 30.	Cushing's Syndrome mifepristone NA NA NA Drug All	NA	NA	NA	NA	NA	NA	syndrome|cushing syndrome	mifepristone	NA
NCT00569608	NA	NA	NA	NA	NA	NA	NA	NA	NA	NA	NA	NA|NA|NA	Psychological distress in parents of premature infants at discharge from the nicu. Saénz P1, Cerdá M1, Gorba M1, Díaz Cordobés JL2, Yi, P2, Barreto, P2 ;Vento M (Sponsored by Maximo V, Prof)1Servicio de Neonatología, Hospital Universitario Materno Infantil La Fe, Valencia, Spain and 2Departamento de Personalidad, Evaluación y Tratamientos Psicológicos., Facultad de Psicología., Valencia, Spain. EPAS 2007; 616280.26|Psychological follow up of parents of preterm infants enrolled in an early discharge program from the nicu. Saénz P1, Díaz Cordobés JL2, Cerdá M1, Boronat N1, Barreto P2, Yi P2; Vento M1. (Sponsored by Maximo Vento,)1Servicio de Neonatología, Hospital Universitario Materno Infantil La Fe, Valencia, Valencia, Spain and 2Dpto Personalidad, Evaluación y Tratamientos Psicológicos, Faculty of Psychology (University of Valencia), Valencia, Valencia, Spain. EPAS 2007; 616280.27|Vulnerability Of Parents Of Very Low Birth Weight Infants (Vlbw) During Nicu Hospitalization. Saénz P1, Díaz Cordobés JL2, Cerdá M1, Boronat N1, Yi P2, Barreto P2 ; Vento M1. (Sponsored by Maximo Vento, Prof)1 Servicio de Neonatología, Hospital Universitario Materno Infantil La Fe, Valencia, Valencia, Spain and 2Departamento de Personalidad, Evaluación y Tratamientos Psicológicos., Facultad de Psicología.Universidad de Valencia., Valencia, Valencia, Spain. EPAS 2007; 618442.13	Prematurity Early Discharge NA NA NA Other All	Early Hospital Discharge Program in Neonatology	Interventional	Completed	N/A	2	140	premature birth	NA	NA
NCT00569673	NA	NA	NA	NA	NA	NA	NA	NA	NA	NA	NA	21144560|NA	Monk BJ, Sill MW, Hanjani P, Edwards R, Rotmensch J, De Geest K, Bonebrake AJ, Walker JL. Docetaxel plus trabectedin appears active in recurrent or persistent ovarian and primary peritoneal cancer after up to three prior regimens: a phase II study of the Gynecologic Oncology Group. Gynecol Oncol. 2011 Mar;120(3):459-63. doi: 10.1016/j.ygyno.2010.11.012. Epub 2010 Dec 7.|Monk, M BJ, Sill M, Walker JL, et al.: Activity of docetaxel plus trabectedin in recurrent or persistent ovarian and primary peritoneal cancer: A phase II study of the Gynecologic Oncology Group (GOG). [Abstract] J Clin Oncol 28 (Suppl 15): A-5046, 2010.	Fallopian Tube Cancer|Ovarian Cancer|Primary Peritoneal Cavity Cancer filgrastim|pegfilgrastim|docetaxel|trabectedin NA NA NA Biological|Biological|Drug|Drug Female	NA	NA	NA	NA	NA	NA	peritoneal neoplasms|fallopian tube neoplasms	trabectedin|docetaxel	NA
NCT00569998	NA	NA	NA	NA	NA	NA	NA	NA	NA	NA	NA	NA|NA	Kolaczynski M, Chayer D. NovoPen® 4: perceived as superior in handling and acceptance versus HumaPen® Ergo and OptiPen® Pro in patients and healthcare professionals. Diabetes Technology &amp; Therapeutics 2005; 7 (2): 390|Goke B, Gamba S, Erdtsieck RJ, Gilbey S, Schober E, Lytzen L, Kolaczynski M. NovoPen 4 offers superior performance, handling and acceptance compared with NovoPen 3 in insulin-treated diabetes patients. Diabetes Technology and Therapeutics 2005; 7 (2): 379-380	Delivery Systems|Diabetes|Diabetes Mellitus, Type 1|Diabetes Mellitus, Type 2 NovoPen™ 4|NovoPen® 3 Crossover Assignment Treatment Randomized Device|Device All	NA	NA	NA	NA	NA	NA	diabetes mellitus|diabetes mellitus, type 1|diabetes mellitus, type 2	NA	NA
NCT00570102	NA	NA	NA	NA	NA	NA	NA	NA	NA	NA	NA	11016449|11095462|11422194|11703365|12699416|15838685|17014631|17473095|21067382	Paronen J, Knip M, Savilahti E, Virtanen SM, Ilonen J, Akerblom HK, Vaarala O. Effect of cow's milk exposure and maternal type 1 diabetes on cellular and humoral immunization to dietary insulin in infants at genetic risk for type 1 diabetes. Finnish Trial to Reduce IDDM in the Genetically at Risk Study Group. Diabetes. 2000 Oct;49(10):1657-65.|Hämäläinen AM, Ronkainen MS, Akerblom HK, Knip M. Postnatal elimination of transplacentally acquired disease-associated antibodies in infants born to families with type 1 diabetes. The Finnish TRIGR Study Group. Trial to Reduce IDDM in the Genetically at Risk. J Clin Endocrinol Metab. 2000 Nov;85(11):4249-53.|Ronkainen MS, Hämäläinen AM, Koskela P, Akerblom HK, Knip M; Finnish Trigr Study Group. Pregnancy induces nonimmunoglobulin insulin-binding activity in both maternal and cord blood serum. Clin Exp Immunol. 2001 May;124(2):190-6.|Hämäläinen AM, Savola K, Kulmala PK, Koskela P, Akerblom HK, Knip M; Finnish TRIGR Study Group. Disease-associated autoantibodies during pregnancy and at birth in families affected by type 1 diabetes. Clin Exp Immunol. 2001 Nov;126(2):230-5.|Sadeharju K, Hämäläinen AM, Knip M, Lönnrot M, Koskela P, Virtanen SM, Ilonen J, Akerblom HK, Hyöty H; Finnish TRIGR Study Group. Enterovirus infections as a risk factor for type I diabetes: virus analyses in a dietary intervention trial. Clin Exp Immunol. 2003 May;132(2):271-7.|Akerblom HK, Virtanen SM, Ilonen J, Savilahti E, Vaarala O, Reunanen A, Teramo K, Hämäläinen AM, Paronen J, Riikjärv MA, Ormisson A, Ludvigsson J, Dosch HM, Hakulinen T, Knip M; National TRIGR Study Groups. Dietary manipulation of beta cell autoimmunity in infants at increased risk of type 1 diabetes: a pilot study. Diabetologia. 2005 May;48(5):829-37. Epub 2005 Apr 19. Erratum in: Diabetologia. 2005 Aug;48(8):1676. Riikjärv, MA [added]; Ormisson, A [added]; Ludvigsson, J [added]; Dosch, HM [added]; Hakulinen, T [added]; Knip, M [added].|Tiittanen M, Paronen J, Savilahti E, Virtanen SM, Ilonen J, Knip M, Akerblom HK, Vaarala O; Finnish TRIGR Study Group. Dietary insulin as an immunogen and tolerogen. Pediatr Allergy Immunol. 2006 Nov;17(7):538-43.|Sadeharju K, Knip M, Virtanen SM, Savilahti E, Tauriainen S, Koskela P, Akerblom HK, Hyöty H; Finnish TRIGR Study Group. Maternal antibodies in breast milk protect the child from enterovirus infections. Pediatrics. 2007 May;119(5):941-6.|Knip M, Virtanen SM, Seppä K, Ilonen J, Savilahti E, Vaarala O, Reunanen A, Teramo K, Hämäläinen AM, Paronen J, Dosch HM, Hakulinen T, Akerblom HK; Finnish TRIGR Study Group. Dietary intervention in infancy and later signs of beta-cell autoimmunity. N Engl J Med. 2010 Nov 11;363(20):1900-8. doi: 10.1056/NEJMoa1004809.	Type 1 Diabetes Mellitus A highly hydrolyzed formula|A regular cow's milk based formula Parallel Assignment Prevention Randomized Dietary Supplement|Dietary Supplement All	Nutritional Prevention Pilot Trial for Type 1 Diabetes	Interventional	Completed	Phase 2	2	230	diabetes mellitus, type 1|diabetes mellitus	NA	NA
NCT00570401	NA	NA	NA	NA	NA	NA	NA	NA	NA	NA	NA	21623279	Johnson ML, Riely GJ, Rizvi NA, Azzoli CG, Kris MG, Sima CS, Ginsberg MS, Pao W, Miller VA. Phase II trial of dasatinib for patients with acquired resistance to treatment with the epidermal growth factor receptor tyrosine kinase inhibitors erlotinib or gefitinib. J Thorac Oncol. 2011 Jun;6(6):1128-31. doi: 10.1097/JTO.0b013e3182161508.	Lung Cancer dasatinib NA NA NA Drug All	NA	NA	NA	NA	NA	NA	lung neoplasms	dasatinib	NA
NCT00570466	NA	NA	NA	NA	NA	NA	NA	NA	NA	NA	NA	21146765	Baranowski T, Baranowski J, Thompson D, Buday R, Jago R, Griffith MJ, Islam N, Nguyen N, Watson KB. Video game play, child diet, and physical activity behavior change a randomized clinical trial. Am J Prev Med. 2011 Jan;40(1):33-8. doi: 10.1016/j.amepre.2010.09.029.	Type 2 Diabetes Video Games|Web and DVD knowledge Parallel Assignment Prevention Randomized Behavioral|Behavioral All	Computer Based Intervention for Type 2 Diabetes in Youth	Interventional	Completed	N/A	2	153	diabetes mellitus, type 2|diabetes mellitus	NA	NA
NCT00570505	NA	NA	NA	NA	NA	NA	NA	NA	NA	NA	NA	23637029	Michaelson R, Murphy DK, Gross TM, Whitcup SM; LAP-BAND Lower BMI Study Group. LAP-BAND for lower BMI: 2-year results from the multicenter pivotal study. Obesity (Silver Spring). 2013 Jun;21(6):1148-58. doi: 10.1002/oby.20477.	Obesity LAP-BAND System NA NA NA Device All	NA	NA	NA	NA	NA	NA	NA	NA	NA
NCT00570583	NA	NA	NA	NA	NA	NA	NA	NA	NA	NA	NA	17623814|17702053|17299509	Steffens DC, Potter GG, McQuoid DR, MacFall JR, Payne ME, Burke JR, Plassman BL, Welsh-Bohmer KA. Longitudinal magnetic resonance imaging vascular changes, apolipoprotein E genotype, and development of dementia in the neurocognitive outcomes of depression in the elderly study. Am J Geriatr Psychiatry. 2007 Oct;15(10):839-49. Epub 2007 Jul 10.|Steffens DC, Taylor WD, McQuoid DR, Krishnan KR. Short/long heterozygotes at 5HTTLPR and white matter lesions in geriatric depression. Int J Geriatr Psychiatry. 2008 Mar;23(3):244-8.|Potter GG, Blackwell AD, McQuoid DR, Payne ME, Steffens DC, Sahakian BJ, Welsh-Bohmer KA, Krishnan KR. Prefrontal white matter lesions and prefrontal task impersistence in depressed and nondepressed elders. Neuropsychopharmacology. 2007 Oct;32(10):2135-42. Epub 2007 Feb 14.	Dementia|Major Depression NA NA NA NA NA All	NA	NA	NA	NA	NA	NA	depression|depressive disorder|dementia	NA	NA
NCT00570700	NA	NA	NA	NA	NA	NA	NA	NA	NA	NA	NA	23652277	Twardowski PW, Beumer JH, Chen CS, Kraft AS, Chatta GS, Mitsuhashi M, Ye W, Christner SM, Lilly MB. A phase II trial of dasatinib in patients with metastatic castration-resistant prostate cancer treated previously with chemotherapy. Anticancer Drugs. 2013 Aug;24(7):743-53. doi: 10.1097/CAD.0b013e328361feb0.	Adenocarcinoma of the Prostate|Hormone-refractory Prostate Cancer|Hormone-resistant Prostate Cancer|Prostate Cancer|Recurrent Prostate Cancer Dasatinib NA NA NA Drug Male	NA	NA	NA	NA	NA	NA	prostatic neoplasms	dasatinib	NA
NCT00570921	8206138	4476032	Percentage with clinical benefit	48.39		NA	30.15	66.94	95	NA		24327334	Massarweh S, Romond E, Black EP, Van Meter E, Shelton B, Kadamyan-Melkumian V, Stevens M, Elledge R. A phase II study of combined fulvestrant and everolimus in patients with metastatic estrogen receptor (ER)-positive breast cancer after aromatase inhibitor (AI) failure. Breast Cancer Res Treat. 2014 Jan;143(2):325-32. doi: 10.1007/s10549-013-2810-9. Epub 2013 Dec 11. Erratum in: Breast Cancer Res Treat. 2015 Jan;149(2):565.	Breast Cancer Everolimus|Fulvestrant NA NA NA Drug|Drug Female	NA	NA	NA	NA	NA	NA	breast neoplasms	fulvestrant|everolimus	Clinical Benefit Rate
NCT00570921	8206139	4476033	Response Rate Percentage	12.9		NA	3.63	29.83	95	NA		24327334	Massarweh S, Romond E, Black EP, Van Meter E, Shelton B, Kadamyan-Melkumian V, Stevens M, Elledge R. A phase II study of combined fulvestrant and everolimus in patients with metastatic estrogen receptor (ER)-positive breast cancer after aromatase inhibitor (AI) failure. Breast Cancer Res Treat. 2014 Jan;143(2):325-32. doi: 10.1007/s10549-013-2810-9. Epub 2013 Dec 11. Erratum in: Breast Cancer Res Treat. 2015 Jan;149(2):565.	Breast Cancer Everolimus|Fulvestrant NA NA NA Drug|Drug Female	NA	NA	NA	NA	NA	NA	breast neoplasms	fulvestrant|everolimus	Objective Response Rates
NCT00570921	8206140	4476034	Median Time to Progression	7.4		NA	1.9	12.1	95	NA		24327334	Massarweh S, Romond E, Black EP, Van Meter E, Shelton B, Kadamyan-Melkumian V, Stevens M, Elledge R. A phase II study of combined fulvestrant and everolimus in patients with metastatic estrogen receptor (ER)-positive breast cancer after aromatase inhibitor (AI) failure. Breast Cancer Res Treat. 2014 Jan;143(2):325-32. doi: 10.1007/s10549-013-2810-9. Epub 2013 Dec 11. Erratum in: Breast Cancer Res Treat. 2015 Jan;149(2):565.	Breast Cancer Everolimus|Fulvestrant NA NA NA Drug|Drug Female	NA	NA	NA	NA	NA	NA	breast neoplasms	fulvestrant|everolimus	Time to Progression
NCT00571220	NA	NA	NA	NA	NA	NA	NA	NA	NA	NA	NA	17416796	Laferrère B, Heshka S, Wang K, Khan Y, McGinty J, Teixeira J, Hart AB, Olivan B. Incretin levels and effect are markedly enhanced 1 month after Roux-en-Y gastric bypass surgery in obese patients with type 2 diabetes. Diabetes Care. 2007 Jul;30(7):1709-16. Epub 2007 Apr 6.	Gastric Bypass Surgery|Obesity gastric bypass surgery|Diet induced weight loss NA NA NA Procedure|Other All	NA	NA	NA	NA	NA	NA	weight loss	NA	NA
NCT00571233	NA	NA	NA	NA	NA	NA	NA	NA	NA	NA	NA	19840577|21081737|22196786	Shah A, Feraco AM, Harmon C, Tacy T, Fineman JR, Bernstein HS. Usefulness of various plasma biomarkers for diagnosis of heart failure in children with single ventricle physiology. Am J Cardiol. 2009 Nov 1;104(9):1280-4. doi: 10.1016/j.amjcard.2009.06.046.|"Lowenthal A, Shah A, Bernstein HS. Letter by Lowenthal et al regarding article, ""BNP levels predict outcome in pediatric heart failure patients: post hoc analysis of the Pediatric Carvedilol Trial"". Circ Heart Fail. 2010 Nov;3(6):e32; author reply e33. doi: 10.1161/CIRCHEARTFAILURE.110.958470."|Lowenthal A, Camacho BV, Lowenthal S, Natal-Hernandez L, Liszewski W, Hills NK, Fineman JR, Bernstein HS. Usefulness of B-type natriuretic peptide and N-terminal pro-B-type natriuretic peptide as biomarkers for heart failure in young children with single ventricle congenital heart disease. Am J Cardiol. 2012 Mar 15;109(6):866-72. doi: 10.1016/j.amjcard.2011.10.049. Epub 2011 Dec 22.	Hypoplastic Left Heart Syndrome|Tricuspid Atresia|Unbalanced AV Canal NA NA NA NA NA All	NA	NA	NA	NA	NA	NA	heart failure|hypoplastic left heart syndrome|tricuspid atresia	NA	NA
NCT00571402	NA	NA	NA	NA	NA	NA	NA	NA	NA	NA	NA	18762591|19454920	Miklowitz DJ, Axelson DA, Birmaher B, George EL, Taylor DO, Schneck CD, Beresford CA, Dickinson LM, Craighead WE, Brent DA. Family-focused treatment for adolescents with bipolar disorder: results of a 2-year randomized trial. Arch Gen Psychiatry. 2008 Sep;65(9):1053-61. doi: 10.1001/archpsyc.65.9.1053.|Miklowitz DJ, Axelson DA, George EL, Taylor DO, Schneck CD, Sullivan AE, Dickinson LM, Birmaher B. Expressed emotion moderates the effects of family-focused treatment for bipolar adolescents. J Am Acad Child Adolesc Psychiatry. 2009 Jun;48(6):643-651. doi: 10.1097/CHI.0b013e3181a0ab9d.	Bipolar Disorder Family-focused therapy for adolescents|Enhanced care Parallel Assignment Treatment Randomized Behavioral|Behavioral All	Evaluating the Effectiveness of Family-Focused Psychoeducation in Treating Adolescents With Bipolar Disorder	Interventional	Completed	Phase 1/Phase 2	2	58	bipolar disorder	NA	NA
NCT00571545	NA	NA	NA	NA	NA	NA	NA	NA	NA	NA	NA	20970760	Hoffman JM, Bell KR, Powell JM, Behr J, Dunn EC, Dikmen S, Bombardier CH. A randomized controlled trial of exercise to improve mood after traumatic brain injury. PM R. 2010 Oct;2(10):911-9. doi: 10.1016/j.pmrj.2010.06.008.	Depression|Traumatic Brain Injury Aerobic exercise|No exercise Parallel Assignment Treatment Randomized Behavioral|Behavioral All	The Effect of Exercise on Mood After Traumatic Brain Injury	Interventional	Completed	N/A	2	78	brain injuries|brain injuries, traumatic|depression|wounds and injuries	NA	NA
NCT00571584	NA	NA	NA	NA	NA	NA	NA	NA	NA	NA	NA	16601828	Kavakli K, Makris M, Zulfikar B, Erhardtsen E, Abrams ZS, Kenet G; NovoSeven trial (F7HAEM-1510) investigators. Home treatment of haemarthroses using a single dose regimen of recombinant activated factor VII in patients with haemophilia and inhibitors. A multi-centre, randomised, double-blind, cross-over trial. Thromb Haemost. 2006 Apr;95(4):600-5.	Congenital Bleeding Disorder|Haemophilia A With Inhibitors|Haemophilia B With Inhibitors activated recombinant human factor VII Parallel Assignment Treatment Randomized Drug Male	NA	NA	NA	NA	NA	NA	hemostatic disorders|hemophilia a|blood coagulation disorders|hemophilia b	NA	NA
NCT00571597	NA	NA	NA	NA	NA	NA	NA	NA	NA	NA	NA	22541178	Kasirajan V, Spradlin EA, Mormando TE, Medina AE, Ovadia P, Schwartzman DS, Gaines TE, Mumtaz MA, Downing SW, Ellenbogen KA. Minimally invasive surgery using bipolar radiofrequency energy is effective treatment for refractory atrial fibrillation. Ann Thorac Surg. 2012 May;93(5):1456-61. doi: 10.1016/j.athoracsur.2012.01.110.	Atrial Fibrillation NA NA NA NA NA All	NA	NA	NA	NA	NA	NA	atrial fibrillation	NA	NA
NCT00571714	NA	NA	NA	NA	NA	NA	NA	NA	NA	NA	NA	NA	8. Mukherjee S, Bernard T, Schafer D, et al. Impact of betaine on hepatic fibrosis and homocysteine in nonalcoholic steatohepatitis: a prospective cohort study [abstract]. Hepatology 2005; 42: 610A.	Chronic Hepatitis C Peginterferon alpha-2a and ribavirin|Peginterferon alpha-2a , ribavirin and betaine Parallel Assignment Treatment Randomized Drug|Drug All	Pilot Comparison of Standard Antiviral Therapy With and Without 12 Weeks of Betaine in Genotype 1 Naive Patients	Interventional	Withdrawn	N/A	2	0	hepatitis c, chronic|hepatitis|hepatitis, chronic|hepatitis c|hepatitis a	ribavirin|peginterferon alfa-2a|interferon-alpha|betaine	NA
NCT00571727	NA	NA	NA	NA	NA	NA	NA	NA	NA	NA	NA	17192294	Chernausek SD, Backeljauw PF, Frane J, Kuntze J, Underwood LE; GH Insensitivity Syndrome Collaborative Group. Long-term treatment with recombinant insulin-like growth factor (IGF)-I in children with severe IGF-I deficiency due to growth hormone insensitivity. J Clin Endocrinol Metab. 2007 Mar;92(3):902-10. Epub 2006 Dec 27.	Growth Hormone Insensitivity Syndrome mecasermin NA NA NA Drug All	NA	NA	NA	NA	NA	NA	syndrome|laron syndrome	mecasermin	NA
NCT00571935	NA	NA	NA	NA	NA	NA	NA	NA	NA	NA	NA	20388052	Pańkowska E, Nazim J, Szalecki M, Urban M. Equal metabolic control but superior caregiver treatment satisfaction with insulin aspart in preschool children. Diabetes Technol Ther. 2010 May;12(5):413-8. doi: 10.1089/dia.2009.0155.	Diabetes|Diabetes Mellitus, Type 1 insulin aspart|soluble human insulin Parallel Assignment Treatment Randomized Drug|Drug All	NA	NA	NA	NA	NA	NA	diabetes mellitus|diabetes mellitus, type 1	insulin, globin zinc|insulin aspart|insulin	NA
NCT00571948	NA	NA	NA	NA	NA	NA	NA	NA	NA	NA	NA	19193660|19935821|19851802|19618230	Schwartz J, Dube K, Sichert-Hellert W, Kannenberg F, Kunz C, Kalhoff H, Kersting M. Modification of dietary polyunsaturated fatty acids via complementary food enhances n-3 long-chain polyunsaturated fatty acid synthesis in healthy infants: a double blinded randomised controlled trial. Arch Dis Child. 2009 Nov;94(11):876-82. doi: 10.1136/adc.2008.146027. Epub 2009 Feb 4.|Schwartz J, Dube K, Alexy U, Kalhoff H, Kersting M. PUFA and LC-PUFA intake during the first year of life: can dietary practice achieve a guideline diet? Eur J Clin Nutr. 2010 Feb;64(2):124-30. doi: 10.1038/ejcn.2009.123. Epub 2009 Nov 25.|Schwartz J, Drossard C, Dube K, Kannenberg F, Kunz C, Kalhoff H, Kersting M. Dietary intake and plasma concentrations of PUFA and LC-PUFA in breastfed and formula fed infants under real-life conditions. Eur J Nutr. 2010 Apr;49(3):189-95. doi: 10.1007/s00394-009-0067-1. Epub 2009 Oct 23.|Dube K, Schwartz J, Mueller MJ, Kalhoff H, Kersting M. Complementary food with low (8%) or high (12%) meat content as source of dietary iron: a double-blinded randomized controlled trial. Eur J Nutr. 2010 Feb;49(1):11-8. doi: 10.1007/s00394-009-0043-9. Epub 2009 Jul 19.	Fatty Acid Status|Iron Status more meat and a vegetable oil rich in omega-3 fatty acids|Babyfood with usual meat content and corn oil Parallel Assignment Prevention Randomized Other|Other All	Modification in Complementary Food Composition to Improve the Status of Iron and Fatty Acids in Infants.	Interventional	Completed	N/A	2	132	NA	NA	NA
NCT00571961	NA	NA	NA	NA	NA	NA	NA	NA	NA	NA	NA	20672450	Bruce RD, Altice FL, Moody DE, Morse GD, Andrews L, Lin SN, Fang WB, Ma Q, Friedland GH. Pharmacokinetic interactions between buprenorphine/naloxone and once-daily lopinavir/ritonavir. J Acquir Immune Defic Syndr. 2010 Aug;54(5):511-4.	HIV Infections Kaletra (lopinavir/ritonavir)|buprenorphine|Clinical evaluations/Blood draws NA NA NA Drug|Drug|Other All	NA	NA	NA	NA	NA	NA	hiv infections	lopinavir|buprenorphine|ritonavir	NA
NCT00571974	8206030	4475978		NA		NA				0.0001	One-sided exact binomial test	22106236	Shafirstein G, Friedman A, Siegel E, Moreno M, Bäumler W, Fan CY, Morehead K, Vural E, Stack BC Jr, Suen JY. Using 5-aminolevulinic acid and pulsed dye laser for photodynamic treatment of oral leukoplakia. Arch Otolaryngol Head Neck Surg. 2011 Nov;137(11):1117-23. doi: 10.1001/archoto.2011.178.	Erythroplakia|Leukoplakia PDL-585, ScleroPLUS laser|5-Aminolevulinic Acid (Levulan KerastickTM)|Fluorescence Diagnosis Imaging NA NA NA Device|Drug|Procedure All	Treatment of Oral Premalignant Lesions With 5-ALA PDT	Interventional	Completed	Phase 1/Phase 2	2	29	precancerous conditions|leukoplakia	aminolevulinic acid	The Objective Response Rate is the Number of Participants With Significant Response (SR), Partial Response (PR) or No Response (NR).
NCT00572052	NA	NA	NA	NA	NA	NA	NA	NA	NA	NA	NA	15598483	Schwartz S, Hassman D, Shelmet J, Sievers R, Weinstein R, Liang J, Lyness W. A multicenter, open-label, randomized, two-period crossover trial comparing glycemic control, satisfaction, and preference achieved with a 31 gauge x 6 mm needle versus a 29 gauge x 12.7 mm needle in obese patients with diabetes mellitus. Clin Ther. 2004 Oct;26(10):1663-78.	Delivery Systems|Diabetes|Diabetes Mellitus, Type 1|Diabetes Mellitus, Type 2 NovoFine® needle 6 mm|Ultra-Fine needle 12.7 mm Crossover Assignment Treatment Randomized Device|Device All	NA	NA	NA	NA	NA	NA	diabetes mellitus, type 2|diabetes mellitus, type 1|diabetes mellitus	NA	NA
NCT00572195	8206005	4475973	GEE estimated intercept	48		NA	46.8	49.2	95	0.0001	Generalized estimating equation (GEE)	25616485	Bergey GK, Morrell MJ, Mizrahi EM, Goldman A, King-Stephens D, Nair D, Srinivasan S, Jobst B, Gross RE, Shields DC, Barkley G, Salanova V, Olejniczak P, Cole A, Cash SS, Noe K, Wharen R, Worrell G, Murro AM, Edwards J, Duchowny M, Spencer D, Smith M, Geller E, Gwinn R, Skidmore C, Eisenschenk S, Berg M, Heck C, Van Ness P, Fountain N, Rutecki P, Massey A, O'Donovan C, Labar D, Duckrow RB, Hirsch LJ, Courtney T, Sun FT, Seale CG. Long-term treatment with responsive brain stimulation in adults with refractory partial seizures. Neurology. 2015 Feb 24;84(8):810-7. doi: 10.1212/WNL.0000000000001280. Epub 2015 Jan 23.	Epilepsy RNS® System NA NA NA Device All	NA	NA	NA	NA	NA	NA	epilepsy	NA	QOLIE (Quality of Life in Epilepsy)
NCT00572195	8206005	4475972	Slope	0		NA	-0.2	0.1	95	0.6729	Generalized estimating equation (GEE)	25616485	Bergey GK, Morrell MJ, Mizrahi EM, Goldman A, King-Stephens D, Nair D, Srinivasan S, Jobst B, Gross RE, Shields DC, Barkley G, Salanova V, Olejniczak P, Cole A, Cash SS, Noe K, Wharen R, Worrell G, Murro AM, Edwards J, Duchowny M, Spencer D, Smith M, Geller E, Gwinn R, Skidmore C, Eisenschenk S, Berg M, Heck C, Van Ness P, Fountain N, Rutecki P, Massey A, O'Donovan C, Labar D, Duckrow RB, Hirsch LJ, Courtney T, Sun FT, Seale CG. Long-term treatment with responsive brain stimulation in adults with refractory partial seizures. Neurology. 2015 Feb 24;84(8):810-7. doi: 10.1212/WNL.0000000000001280. Epub 2015 Jan 23.	Epilepsy RNS® System NA NA NA Device All	NA	NA	NA	NA	NA	NA	epilepsy	NA	QOLIE (Quality of Life in Epilepsy)
NCT00572195	8206007	4475974		NA		NA				0.05	Wilcoxon Signed Rank Test	25616485	Bergey GK, Morrell MJ, Mizrahi EM, Goldman A, King-Stephens D, Nair D, Srinivasan S, Jobst B, Gross RE, Shields DC, Barkley G, Salanova V, Olejniczak P, Cole A, Cash SS, Noe K, Wharen R, Worrell G, Murro AM, Edwards J, Duchowny M, Spencer D, Smith M, Geller E, Gwinn R, Skidmore C, Eisenschenk S, Berg M, Heck C, Van Ness P, Fountain N, Rutecki P, Massey A, O'Donovan C, Labar D, Duckrow RB, Hirsch LJ, Courtney T, Sun FT, Seale CG. Long-term treatment with responsive brain stimulation in adults with refractory partial seizures. Neurology. 2015 Feb 24;84(8):810-7. doi: 10.1212/WNL.0000000000001280. Epub 2015 Jan 23.	Epilepsy RNS® System NA NA NA Device All	NA	NA	NA	NA	NA	NA	epilepsy	NA	Percentage Change From Baseline in Seizure Frequency
NCT00572195	8206008	4475975	Wilson score interval	77		NA	71.1	81.9	95	NA		25616485	Bergey GK, Morrell MJ, Mizrahi EM, Goldman A, King-Stephens D, Nair D, Srinivasan S, Jobst B, Gross RE, Shields DC, Barkley G, Salanova V, Olejniczak P, Cole A, Cash SS, Noe K, Wharen R, Worrell G, Murro AM, Edwards J, Duchowny M, Spencer D, Smith M, Geller E, Gwinn R, Skidmore C, Eisenschenk S, Berg M, Heck C, Van Ness P, Fountain N, Rutecki P, Massey A, O'Donovan C, Labar D, Duckrow RB, Hirsch LJ, Courtney T, Sun FT, Seale CG. Long-term treatment with responsive brain stimulation in adults with refractory partial seizures. Neurology. 2015 Feb 24;84(8):810-7. doi: 10.1212/WNL.0000000000001280. Epub 2015 Jan 23.	Epilepsy RNS® System NA NA NA Device All	NA	NA	NA	NA	NA	NA	epilepsy	NA	Number of Participants With Serious Adverse Events (SAE)
NCT00572416	NA	NA	NA	NA	NA	NA	NA	NA	NA	NA	NA	17397701|17573292	Berger AM, Farr LA, Kuhn BR, Fischer P, Agrawal S. Values of sleep/wake, activity/rest, circadian rhythms, and fatigue prior to adjuvant breast cancer chemotherapy. J Pain Symptom Manage. 2007 Apr;33(4):398-409.|Berger AM, Neumark DE, Chamberlain J. Enhancing recruitment and retention in randomized clinical trials of cancer symptom management. Oncol Nurs Forum. 2007 Mar;34(2):E17-22.	Breast Cancer Individual Sleep Promotion Plan|Healthy Eating Control Parallel Assignment Supportive Care Randomized Behavioral|Behavioral All	Fatigue in Breast Cancer: A Behavioral Sleep Intervention	Interventional	Completed	Phase 3	2	220	fatigue|breast neoplasms	NA	NA
NCT00572481	NA	NA	NA	NA	NA	NA	NA	NA	NA	NA	NA	18471751|19800452|23018481	Boneti C, Korourian S, Bland K, Cox K, Adkins LL, Henry-Tillman RS, Klimberg VS. Axillary reverse mapping: mapping and preserving arm lymphatics may be important in preventing lymphedema during sentinel lymph node biopsy. J Am Coll Surg. 2008 May;206(5):1038-42; discussion 1042-4. doi: 10.1016/j.jamcollsurg.2007.12.022. Epub 2008 Mar 3.|Boneti C, Korourian S, Diaz Z, Santiago C, Mumford S, Adkins L, Klimberg VS. Scientific Impact Award: Axillary reverse mapping (ARM) to identify and protect lymphatics draining the arm during axillary lymphadenectomy. Am J Surg. 2009 Oct;198(4):482-7. doi: 10.1016/j.amjsurg.2009.06.008.|Boneti C, Badgwell B, Robertson Y, Korourian S, Adkins L, Klimberg V. Axillary reverse mapping (ARM): initial results of phase II trial in preventing lymphedema after lymphadenectomy. Minerva Ginecol. 2012 Oct;64(5):421-30.	Cancer of the Breast Axillary Reverse Mapping NA NA NA Procedure All	Axillary Reverse Mapping	Interventional	Active, not recruiting	Phase 2	2	1000	breast neoplasms	NA	NA
NCT00572507	NA	NA	NA	NA	NA	NA	NA	NA	NA	NA	NA	22183105|24281948	Albertsmeier M, Seiler CM, Fischer L, Baumann P, Hüsing J, Seidlmayer C, Franck A, Jauch KW, Knaebel HP, Büchler MW. Evaluation of the safety and efficacy of MonoMax® suture material for abdominal wall closure after primary midline laparotomy-a controlled prospective multicentre trial: ISSAAC [NCT005725079]. Langenbecks Arch Surg. 2012 Mar;397(3):363-71. doi: 10.1007/s00423-011-0884-6. Epub 2011 Dec 20.|Fink C, Baumann P, Wente MN, Knebel P, Bruckner T, Ulrich A, Werner J, Büchler MW, Diener MK. Incisional hernia rate 3 years after midline laparotomy. Br J Surg. 2014 Jan;101(2):51-4. doi: 10.1002/bjs.9364. Epub 2013 Nov 26.	Primary Median Laparotomy MonoMax® NA NA NA Device All	NA	NA	NA	NA	NA	NA	NA	NA	NA
NCT00572572	NA	NA	NA	NA	NA	NA	NA	NA	NA	NA	NA	22915652	Albany C, Brames MJ, Fausel C, Johnson CS, Picus J, Einhorn LH. Randomized, double-blind, placebo-controlled, phase III cross-over study evaluating the oral neurokinin-1 antagonist aprepitant in combination with a 5HT3 receptor antagonist and dexamethasone in patients with germ cell tumors receiving 5-day cisplatin combination chemotherapy regimens: a hoosier oncology group study. J Clin Oncol. 2012 Nov 10;30(32):3998-4003. doi: 10.1200/JCO.2011.39.5558. Epub 2012 Aug 20.	Germ Cell Tumors Aprepitant|Placebo Crossover Assignment Supportive Care Randomized Drug|Drug Male	Aprepitant + a 5HT3 + Dexamethasone in Patients With Germ Cell Tumors	Interventional	Completed	Phase 3	2	69	neoplasms, germ cell and embryonal	aprepitant	NA
NCT00572598	NA	NA	NA	NA	NA	NA	NA	NA	NA	NA	NA	17921033|21849404	Kurdziel KA, Kalen JD, Hirsch JI, Wilson JD, Agarwal R, Barrett D, Bear HD, McCumiskey JF. Imaging multidrug resistance with 4-[18F]fluoropaclitaxel. Nucl Med Biol. 2007 Oct;34(7):823-31. Epub 2007 Jul 5. Review.|Kurdziel KA, Kalen JD, Hirsch JI, Wilson JD, Bear HD, Logan J, McCumisky J, Moorman-Sykes K, Adler S, Choyke PL. Human dosimetry and preliminary tumor distribution of 18F-fluoropaclitaxel in healthy volunteers and newly diagnosed breast cancer patients using PET/CT. J Nucl Med. 2011 Sep;52(9):1339-45. doi: 10.2967/jnumed.111.091587. Epub 2011 Aug 17.	Breast Cancer 4- [F-18] fluoropaclitaxel NA NA NA Drug All	NA	NA	NA	NA	NA	NA	breast neoplasms	NA	NA
NCT00572624	NA	NA	NA	NA	NA	NA	NA	NA	NA	NA	NA	21738241	Lin CH, Kurup S, Herrero P, Schechtman KB, Eagon JC, Klein S, Dávila-Román VG, Stein RI, Dorn GW 2nd, Gropler RJ, Waggoner AD, Peterson LR. Myocardial oxygen consumption change predicts left ventricular relaxation improvement in obese humans after weight loss. Obesity (Silver Spring). 2011 Sep;19(9):1804-12. doi: 10.1038/oby.2011.186. Epub 2011 Jul 7.	Obesity Diet|Gastric bypass surgery NA NA NA Behavioral|Procedure All	Effect of Weight Loss on Myocardial Metabolism and Cardiac Relaxation in Obese Adults	Interventional	Completed	N/A	2	51	weight loss	NA	NA
NCT00572728	8205956	4475818		NA		NA				0.67	Kruskal-Wallis	26359256	Kostakoglu L, Duan F, Idowu MO, Jolles PR, Bear HD, Muzi M, Cormack J, Muzi JP, Pryma DA, Specht JM, Hovanessian-Larsen L, Miliziano J, Mallett S, Shields AF, Mankoff DA; ACRIN 668 Investigative Team. A Phase II Study of 3'-Deoxy-3'-18F-Fluorothymidine PET in the Assessment of Early Response of Breast Cancer to Neoadjuvant Chemotherapy: Results from ACRIN 6688. J Nucl Med. 2015 Nov;56(11):1681-9. doi: 10.2967/jnumed.115.160663. Epub 2015 Sep 10.	Stage IIB Breast Cancer|Stage IIIA Breast Cancer|Stage IIIB Breast Cancer|Stage IIIC Breast Cancer CT|18F-FLT|PET NA NA NA Procedure|Drug|Procedure All	NA	NA	NA	NA	NA	NA	breast neoplasms	alovudine|dideoxynucleosides	%Change SUVmax From FLT1-FLT3 to Predict Lymph Node Status at Surgery
NCT00572728	8205957	4475819		NA		NA				0.86	Kruskal-Wallis	26359256	Kostakoglu L, Duan F, Idowu MO, Jolles PR, Bear HD, Muzi M, Cormack J, Muzi JP, Pryma DA, Specht JM, Hovanessian-Larsen L, Miliziano J, Mallett S, Shields AF, Mankoff DA; ACRIN 668 Investigative Team. A Phase II Study of 3'-Deoxy-3'-18F-Fluorothymidine PET in the Assessment of Early Response of Breast Cancer to Neoadjuvant Chemotherapy: Results from ACRIN 6688. J Nucl Med. 2015 Nov;56(11):1681-9. doi: 10.2967/jnumed.115.160663. Epub 2015 Sep 10.	Stage IIB Breast Cancer|Stage IIIA Breast Cancer|Stage IIIB Breast Cancer|Stage IIIC Breast Cancer CT|18F-FLT|PET NA NA NA Procedure|Drug|Procedure All	NA	NA	NA	NA	NA	NA	breast neoplasms	alovudine|dideoxynucleosides	%Change SUVmax From FLT1-FLT2 to Predict Lymph Node Status at Surgery
NCT00572728	8205958	4475820	AUC	0.83		NA	0.72	0.94	90	0.001	Delong Method	26359256	Kostakoglu L, Duan F, Idowu MO, Jolles PR, Bear HD, Muzi M, Cormack J, Muzi JP, Pryma DA, Specht JM, Hovanessian-Larsen L, Miliziano J, Mallett S, Shields AF, Mankoff DA; ACRIN 668 Investigative Team. A Phase II Study of 3'-Deoxy-3'-18F-Fluorothymidine PET in the Assessment of Early Response of Breast Cancer to Neoadjuvant Chemotherapy: Results from ACRIN 6688. J Nucl Med. 2015 Nov;56(11):1681-9. doi: 10.2967/jnumed.115.160663. Epub 2015 Sep 10.	Stage IIB Breast Cancer|Stage IIIA Breast Cancer|Stage IIIB Breast Cancer|Stage IIIC Breast Cancer CT|18F-FLT|PET NA NA NA Procedure|Drug|Procedure All	NA	NA	NA	NA	NA	NA	breast neoplasms	alovudine|dideoxynucleosides	Change in Uptake Between FLT1 and FLT3 to Predict Pathologic Complete Response (pCR) of the Primary Tumor
NCT00572728	8205959	4475822		NA		NA				0.01	Wilcoxon (Mann-Whitney)	26359256	Kostakoglu L, Duan F, Idowu MO, Jolles PR, Bear HD, Muzi M, Cormack J, Muzi JP, Pryma DA, Specht JM, Hovanessian-Larsen L, Miliziano J, Mallett S, Shields AF, Mankoff DA; ACRIN 668 Investigative Team. A Phase II Study of 3'-Deoxy-3'-18F-Fluorothymidine PET in the Assessment of Early Response of Breast Cancer to Neoadjuvant Chemotherapy: Results from ACRIN 6688. J Nucl Med. 2015 Nov;56(11):1681-9. doi: 10.2967/jnumed.115.160663. Epub 2015 Sep 10.	Stage IIB Breast Cancer|Stage IIIA Breast Cancer|Stage IIIB Breast Cancer|Stage IIIC Breast Cancer CT|18F-FLT|PET NA NA NA Procedure|Drug|Procedure All	NA	NA	NA	NA	NA	NA	breast neoplasms	alovudine|dideoxynucleosides	SUVmax at FLT-3 Comparison Between Residual Cancer Burden (RCB) 0/I and RCB II/III
NCT00572728	8205959	4475821	Odds Ratio (OR)	0.86		NA	0.76	0.97	95	0.013	Regression, Logistic	26359256	Kostakoglu L, Duan F, Idowu MO, Jolles PR, Bear HD, Muzi M, Cormack J, Muzi JP, Pryma DA, Specht JM, Hovanessian-Larsen L, Miliziano J, Mallett S, Shields AF, Mankoff DA; ACRIN 668 Investigative Team. A Phase II Study of 3'-Deoxy-3'-18F-Fluorothymidine PET in the Assessment of Early Response of Breast Cancer to Neoadjuvant Chemotherapy: Results from ACRIN 6688. J Nucl Med. 2015 Nov;56(11):1681-9. doi: 10.2967/jnumed.115.160663. Epub 2015 Sep 10.	Stage IIB Breast Cancer|Stage IIIA Breast Cancer|Stage IIIB Breast Cancer|Stage IIIC Breast Cancer CT|18F-FLT|PET NA NA NA Procedure|Drug|Procedure All	NA	NA	NA	NA	NA	NA	breast neoplasms	alovudine|dideoxynucleosides	SUVmax at FLT-3 Comparison Between Residual Cancer Burden (RCB) 0/I and RCB II/III
NCT00572728	8205960	4475823		NA		NA				0.86	Wilcoxon (Mann-Whitney)	26359256	Kostakoglu L, Duan F, Idowu MO, Jolles PR, Bear HD, Muzi M, Cormack J, Muzi JP, Pryma DA, Specht JM, Hovanessian-Larsen L, Miliziano J, Mallett S, Shields AF, Mankoff DA; ACRIN 668 Investigative Team. A Phase II Study of 3'-Deoxy-3'-18F-Fluorothymidine PET in the Assessment of Early Response of Breast Cancer to Neoadjuvant Chemotherapy: Results from ACRIN 6688. J Nucl Med. 2015 Nov;56(11):1681-9. doi: 10.2967/jnumed.115.160663. Epub 2015 Sep 10.	Stage IIB Breast Cancer|Stage IIIA Breast Cancer|Stage IIIB Breast Cancer|Stage IIIC Breast Cancer CT|18F-FLT|PET NA NA NA Procedure|Drug|Procedure All	NA	NA	NA	NA	NA	NA	breast neoplasms	alovudine|dideoxynucleosides	SUVmax at FLT-2 Comparison Between Residual Cancer Burden (RCB) 0/I and RCB II/III
NCT00572728	8205961	4475824		NA		NA				0.66	Wilcoxon (Mann-Whitney)	26359256	Kostakoglu L, Duan F, Idowu MO, Jolles PR, Bear HD, Muzi M, Cormack J, Muzi JP, Pryma DA, Specht JM, Hovanessian-Larsen L, Miliziano J, Mallett S, Shields AF, Mankoff DA; ACRIN 668 Investigative Team. A Phase II Study of 3'-Deoxy-3'-18F-Fluorothymidine PET in the Assessment of Early Response of Breast Cancer to Neoadjuvant Chemotherapy: Results from ACRIN 6688. J Nucl Med. 2015 Nov;56(11):1681-9. doi: 10.2967/jnumed.115.160663. Epub 2015 Sep 10.	Stage IIB Breast Cancer|Stage IIIA Breast Cancer|Stage IIIB Breast Cancer|Stage IIIC Breast Cancer CT|18F-FLT|PET NA NA NA Procedure|Drug|Procedure All	NA	NA	NA	NA	NA	NA	breast neoplasms	alovudine|dideoxynucleosides	SUVmax at FLT-1 Comparison Between Residual Cancer Burden (RCB) 0/I and RCB II/III
NCT00572728	8205962	4475825	Spearman Correlation	0.67		NA	0.47	0.81	95	0.0001	Spearman Correlation method	26359256	Kostakoglu L, Duan F, Idowu MO, Jolles PR, Bear HD, Muzi M, Cormack J, Muzi JP, Pryma DA, Specht JM, Hovanessian-Larsen L, Miliziano J, Mallett S, Shields AF, Mankoff DA; ACRIN 668 Investigative Team. A Phase II Study of 3'-Deoxy-3'-18F-Fluorothymidine PET in the Assessment of Early Response of Breast Cancer to Neoadjuvant Chemotherapy: Results from ACRIN 6688. J Nucl Med. 2015 Nov;56(11):1681-9. doi: 10.2967/jnumed.115.160663. Epub 2015 Sep 10.	Stage IIB Breast Cancer|Stage IIIA Breast Cancer|Stage IIIB Breast Cancer|Stage IIIC Breast Cancer CT|18F-FLT|PET NA NA NA Procedure|Drug|Procedure All	NA	NA	NA	NA	NA	NA	breast neoplasms	alovudine|dideoxynucleosides	Correlation Between SUVmax and Ki-67 LI at FLT3 (Post-NAC)
NCT00572728	8205963	4475826	spearman correlation	0.35		NA	0.13	0.54	95	0.002	spearman correlation method	26359256	Kostakoglu L, Duan F, Idowu MO, Jolles PR, Bear HD, Muzi M, Cormack J, Muzi JP, Pryma DA, Specht JM, Hovanessian-Larsen L, Miliziano J, Mallett S, Shields AF, Mankoff DA; ACRIN 668 Investigative Team. A Phase II Study of 3'-Deoxy-3'-18F-Fluorothymidine PET in the Assessment of Early Response of Breast Cancer to Neoadjuvant Chemotherapy: Results from ACRIN 6688. J Nucl Med. 2015 Nov;56(11):1681-9. doi: 10.2967/jnumed.115.160663. Epub 2015 Sep 10.	Stage IIB Breast Cancer|Stage IIIA Breast Cancer|Stage IIIB Breast Cancer|Stage IIIC Breast Cancer CT|18F-FLT|PET NA NA NA Procedure|Drug|Procedure All	NA	NA	NA	NA	NA	NA	breast neoplasms	alovudine|dideoxynucleosides	Correlation Between SUVmax and Ki-67 LI at FLT1(Baseline PET)
NCT00572728	8205964	4475827	AUC	0.68	Standard Error of the Mean	0.1		0.83	95	0.046	Delong method	26359256	Kostakoglu L, Duan F, Idowu MO, Jolles PR, Bear HD, Muzi M, Cormack J, Muzi JP, Pryma DA, Specht JM, Hovanessian-Larsen L, Miliziano J, Mallett S, Shields AF, Mankoff DA; ACRIN 668 Investigative Team. A Phase II Study of 3'-Deoxy-3'-18F-Fluorothymidine PET in the Assessment of Early Response of Breast Cancer to Neoadjuvant Chemotherapy: Results from ACRIN 6688. J Nucl Med. 2015 Nov;56(11):1681-9. doi: 10.2967/jnumed.115.160663. Epub 2015 Sep 10.	Stage IIB Breast Cancer|Stage IIIA Breast Cancer|Stage IIIB Breast Cancer|Stage IIIC Breast Cancer CT|18F-FLT|PET NA NA NA Procedure|Drug|Procedure All	NA	NA	NA	NA	NA	NA	breast neoplasms	alovudine|dideoxynucleosides	%Change in FLT Uptake Between the Baseline (Pre-therapy) and the Early-therapy Imaging Studies to Predict Pathological Complete Response
NCT00572741	NA	NA	NA	NA	NA	NA	NA	NA	NA	NA	NA	19056591	James SJ, Melnyk S, Fuchs G, Reid T, Jernigan S, Pavliv O, Hubanks A, Gaylor DW. Efficacy of methylcobalamin and folinic acid treatment on glutathione redox status in children with autism. Am J Clin Nutr. 2009 Jan;89(1):425-30. doi: 10.3945/ajcn.2008.26615. Epub 2008 Dec 3.	Autistic Disorder B12|Placebo|folate|B complex|vitamin C|cod liver oil|Mineral complex|carnitine Crossover Assignment Treatment Randomized Dietary Supplement|Dietary Supplement|Dietary Supplement|Dietary Supplement|Dietary Supplement|Dietary Supplement|Dietary Supplement|Dietary Supplement All	Treating Oxidative Stress and the Metabolic Pathology of Autism	Interventional	Completed	N/A	2	39	autistic disorder	cod liver oil|ascorbic acid	NA
NCT00572897	NA	NA	NA	NA	NA	NA	NA	NA	NA	NA	NA	24963042	Rondelli D, Goldberg JD, Isola L, Price LS, Shore TB, Boyer M, Bacigalupo A, Rambaldi A, Scarano M, Klisovic RB, Gupta V, Andreasson B, Mascarenhas J, Wetzler M, Vannucchi AM, Prchal JT, Najfeld V, Orazi A, Weinberg RS, Miller C, Barosi G, Silverman LR, Prosperini G, Marchioli R, Hoffman R. MPD-RC 101 prospective study of reduced-intensity allogeneic hematopoietic stem cell transplantation in patients with myelofibrosis. Blood. 2014 Aug 14;124(7):1183-91. doi: 10.1182/blood-2014-04-572545. Epub 2014 Jun 24.	Myelofibrosis Fludarabine, Melphalan +/- ATG NA NA NA Drug All	NA	NA	NA	NA	NA	NA	primary myelofibrosis	fludarabine|melphalan	NA
NCT00572910	NA	NA	NA	NA	NA	NA	NA	NA	NA	NA	NA	22837094	Moustafa M, Aronoff GR, Chandran C, Hartzel JS, Smugar SS, Galphin CM, Mailloux LU, Brown E, Dinubile MJ, Kartsonis NA, Guris D. Phase IIa study of the immunogenicity and safety of the novel Staphylococcus aureus vaccine V710 in adults with end-stage renal disease receiving hemodialysis. Clin Vaccine Immunol. 2012 Sep;19(9):1509-16. doi: 10.1128/CVI.00034-12. Epub 2012 Jul 25.	Staphylococcus Aureus Infection Comparator: Placebo (PBO)|V710 Comparator: Placebo (PBO)|V710 Comparator: Placebo (PBO)|V710 Comparator: Placebo (PBO)|V710 Comparator: Placebo (PBO)|V710 Comparator: Placebo (PBO) Parallel Assignment Prevention Randomized Biological|Biological|Biological|Biological|Biological|Biological All	A Study to Evaluate the Safety and Immunogenicity of V710 in Adults With Kidney Disease on Hemodialysis (V710-005)(COMPLETED)	Interventional	Completed	Phase 2	6	206	staphylococcal infections	NA	NA
NCT00572936	8205935	4475809		NA		NA				0.05	Kruskal-Wallis	22332206	Gulati V, Fan S, Zhao M, Maslonka MA, Gangahar C, Toris CB. Diurnal and nocturnal variations in aqueous humor dynamics of patients with ocular hypertension undergoing medical therapy. Arch Ophthalmol. 2012 Jun;130(6):677-84. doi: 10.1001/archophthalmol.2011.2573.	Glaucoma Latanoprost|Dorzolamide|Timolol Crossover Assignment Treatment Randomized Drug|Drug|Drug All	NA	NA	NA	NA	NA	NA	glaucoma	dorzolamide|timolol|latanoprost	Uvescleral Outflow
NCT00572936	8205936	4475810		NA		NA				0.05	Kruskal-Wallis	22332206	Gulati V, Fan S, Zhao M, Maslonka MA, Gangahar C, Toris CB. Diurnal and nocturnal variations in aqueous humor dynamics of patients with ocular hypertension undergoing medical therapy. Arch Ophthalmol. 2012 Jun;130(6):677-84. doi: 10.1001/archophthalmol.2011.2573.	Glaucoma Latanoprost|Dorzolamide|Timolol Crossover Assignment Treatment Randomized Drug|Drug|Drug All	NA	NA	NA	NA	NA	NA	glaucoma	dorzolamide|timolol|latanoprost	Outflow Facility
NCT00572936	8205937	4475811		NA		NA				0.89	ANOVA	22332206	Gulati V, Fan S, Zhao M, Maslonka MA, Gangahar C, Toris CB. Diurnal and nocturnal variations in aqueous humor dynamics of patients with ocular hypertension undergoing medical therapy. Arch Ophthalmol. 2012 Jun;130(6):677-84. doi: 10.1001/archophthalmol.2011.2573.	Glaucoma Latanoprost|Dorzolamide|Timolol Crossover Assignment Treatment Randomized Drug|Drug|Drug All	NA	NA	NA	NA	NA	NA	glaucoma	dorzolamide|timolol|latanoprost	Episcleral Venous Pressure
NCT00572936	8205938	4475812		NA		NA				0.05	ANOVA	22332206	Gulati V, Fan S, Zhao M, Maslonka MA, Gangahar C, Toris CB. Diurnal and nocturnal variations in aqueous humor dynamics of patients with ocular hypertension undergoing medical therapy. Arch Ophthalmol. 2012 Jun;130(6):677-84. doi: 10.1001/archophthalmol.2011.2573.	Glaucoma Latanoprost|Dorzolamide|Timolol Crossover Assignment Treatment Randomized Drug|Drug|Drug All	NA	NA	NA	NA	NA	NA	glaucoma	dorzolamide|timolol|latanoprost	Blood Pressure
NCT00572936	8205939	4475813		NA		NA				0.84	ANOVA	22332206	Gulati V, Fan S, Zhao M, Maslonka MA, Gangahar C, Toris CB. Diurnal and nocturnal variations in aqueous humor dynamics of patients with ocular hypertension undergoing medical therapy. Arch Ophthalmol. 2012 Jun;130(6):677-84. doi: 10.1001/archophthalmol.2011.2573.	Glaucoma Latanoprost|Dorzolamide|Timolol Crossover Assignment Treatment Randomized Drug|Drug|Drug All	NA	NA	NA	NA	NA	NA	glaucoma	dorzolamide|timolol|latanoprost	Anterior Chamber Volume
NCT00572936	8205940	4475814		NA		NA				0.93	ANOVA	22332206	Gulati V, Fan S, Zhao M, Maslonka MA, Gangahar C, Toris CB. Diurnal and nocturnal variations in aqueous humor dynamics of patients with ocular hypertension undergoing medical therapy. Arch Ophthalmol. 2012 Jun;130(6):677-84. doi: 10.1001/archophthalmol.2011.2573.	Glaucoma Latanoprost|Dorzolamide|Timolol Crossover Assignment Treatment Randomized Drug|Drug|Drug All	NA	NA	NA	NA	NA	NA	glaucoma	dorzolamide|timolol|latanoprost	Central Corneal Thickness
NCT00572936	8205941	4475815		NA		NA				0.05	ANOVA	22332206	Gulati V, Fan S, Zhao M, Maslonka MA, Gangahar C, Toris CB. Diurnal and nocturnal variations in aqueous humor dynamics of patients with ocular hypertension undergoing medical therapy. Arch Ophthalmol. 2012 Jun;130(6):677-84. doi: 10.1001/archophthalmol.2011.2573.	Glaucoma Latanoprost|Dorzolamide|Timolol Crossover Assignment Treatment Randomized Drug|Drug|Drug All	NA	NA	NA	NA	NA	NA	glaucoma	dorzolamide|timolol|latanoprost	Aqueous Flow
NCT00572936	8205942	4475816		NA		NA				0.05	ANOVA	22332206	Gulati V, Fan S, Zhao M, Maslonka MA, Gangahar C, Toris CB. Diurnal and nocturnal variations in aqueous humor dynamics of patients with ocular hypertension undergoing medical therapy. Arch Ophthalmol. 2012 Jun;130(6):677-84. doi: 10.1001/archophthalmol.2011.2573.	Glaucoma Latanoprost|Dorzolamide|Timolol Crossover Assignment Treatment Randomized Drug|Drug|Drug All	NA	NA	NA	NA	NA	NA	glaucoma	dorzolamide|timolol|latanoprost	Intraocular Pressure
NCT00573248	8205898	4475798		NA		NA				0.025	ANOVA	20025370	Gehricke JG, Hong N, Whalen CK, Steinhoff K, Wigal TL. Effects of transdermal nicotine on symptoms, moods, and cardiovascular activity in the everyday lives of smokers and nonsmokers with attention-deficit/hyperactivity disorder. Psychol Addict Behav. 2009 Dec;23(4):644-55. doi: 10.1037/a0017441.	ADHD Nicotine|Placebo Crossover Assignment Basic Science Randomized Drug|Other All	NA	NA	NA	NA	NA	NA	NA	nicotine	Side Effects
NCT00573248	8205899	4475799		NA		NA				0.025	ANOVA	20025370	Gehricke JG, Hong N, Whalen CK, Steinhoff K, Wigal TL. Effects of transdermal nicotine on symptoms, moods, and cardiovascular activity in the everyday lives of smokers and nonsmokers with attention-deficit/hyperactivity disorder. Psychol Addict Behav. 2009 Dec;23(4):644-55. doi: 10.1037/a0017441.	ADHD Nicotine|Placebo Crossover Assignment Basic Science Randomized Drug|Other All	NA	NA	NA	NA	NA	NA	NA	nicotine	Negative Moods
NCT00573248	8205900	4475800		NA		NA				0.025	ANOVA	20025370	Gehricke JG, Hong N, Whalen CK, Steinhoff K, Wigal TL. Effects of transdermal nicotine on symptoms, moods, and cardiovascular activity in the everyday lives of smokers and nonsmokers with attention-deficit/hyperactivity disorder. Psychol Addict Behav. 2009 Dec;23(4):644-55. doi: 10.1037/a0017441.	ADHD Nicotine|Placebo Crossover Assignment Basic Science Randomized Drug|Other All	NA	NA	NA	NA	NA	NA	NA	nicotine	Blood Pressure
NCT00573248	8205901	4475801		NA		NA				0.025	ANOVA	20025370	Gehricke JG, Hong N, Whalen CK, Steinhoff K, Wigal TL. Effects of transdermal nicotine on symptoms, moods, and cardiovascular activity in the everyday lives of smokers and nonsmokers with attention-deficit/hyperactivity disorder. Psychol Addict Behav. 2009 Dec;23(4):644-55. doi: 10.1037/a0017441.	ADHD Nicotine|Placebo Crossover Assignment Basic Science Randomized Drug|Other All	NA	NA	NA	NA	NA	NA	NA	nicotine	ADHD Symptoms
NCT00573261	NA	NA	NA	NA	NA	NA	NA	NA	NA	NA	NA	21346609	Jiang W, Ladd S, Martsberger C, Feinglos M, Spratt SE, Kuchibhatla M, Green J, Krishnan R. Effects of pregabalin on heart rate variability in patients with painful diabetic neuropathy. J Clin Psychopharmacol. 2011 Apr;31(2):207-13. doi: 10.1097/JCP.0b013e31820f4f57.	Diabetic Neuropathy Pregabalin|Placebo Parallel Assignment Treatment Randomized Drug|Drug All	A Randomized Double-Blind Study Testing the Effects of Pregabalin on Diabetic Neuropathy	Interventional	Completed	Phase 4	2	40	diabetic neuropathies|peripheral nervous system diseases	pregabalin	NA
NCT00573859	8205811	4475787		NA		NA				0.05	Friedman's two analysis of ranks	21356232	Gehricke JG, Hong N, Wigal TL, Chan V, Doan A. ADHD medication reduces cotinine levels and withdrawal in smokers with ADHD. Pharmacol Biochem Behav. 2011 May;98(3):485-91. doi: 10.1016/j.pbb.2011.02.021. Epub 2011 Feb 26.	ADHD ADHD medication|Placebo NA NA NA Drug|Drug All	NA	NA	NA	NA	NA	NA	NA	lisdexamfetamine dimesylate|amphetamine|methylphenidate|dextroamphetamine|atomoxetine hydrochloride	The Interacting Effects of Smoking and Abstinence With ADHD Medication and Placebo on Nicotine Withdrawal Measured by the Shiffman-Jarvik Withdrawal Questionnaire.
NCT00573859	8205812	4475788		NA		NA				0.05	ANOVA	21356232	Gehricke JG, Hong N, Wigal TL, Chan V, Doan A. ADHD medication reduces cotinine levels and withdrawal in smokers with ADHD. Pharmacol Biochem Behav. 2011 May;98(3):485-91. doi: 10.1016/j.pbb.2011.02.021. Epub 2011 Feb 26.	ADHD ADHD medication|Placebo NA NA NA Drug|Drug All	NA	NA	NA	NA	NA	NA	NA	lisdexamfetamine dimesylate|amphetamine|methylphenidate|dextroamphetamine|atomoxetine hydrochloride	The Interacting Effects of Smoking and Overnight Abstinence With ADHD Medication and Placebo on Continuous Performance Task (CPT) Errors of Omission.
NCT00573859	8205813	4475789		NA		NA				0.05	ANOVA	21356232	Gehricke JG, Hong N, Wigal TL, Chan V, Doan A. ADHD medication reduces cotinine levels and withdrawal in smokers with ADHD. Pharmacol Biochem Behav. 2011 May;98(3):485-91. doi: 10.1016/j.pbb.2011.02.021. Epub 2011 Feb 26.	ADHD ADHD medication|Placebo NA NA NA Drug|Drug All	NA	NA	NA	NA	NA	NA	NA	lisdexamfetamine dimesylate|amphetamine|methylphenidate|dextroamphetamine|atomoxetine hydrochloride	The Effects of ADHD Medication Versus Placebo on Cotinine Levels
NCT00573924	NA	NA	NA	NA	NA	NA	NA	NA	NA	NA	NA	18423628	Laine L, Shah A, Bemanian S. Intragastric pH with oral vs intravenous bolus plus infusion proton-pump inhibitor therapy in patients with bleeding ulcers. Gastroenterology. 2008 Jun;134(7):1836-41. doi: 10.1053/j.gastro.2008.03.006. Epub 2008 Mar 10.	Peptic Ulcer Hemorrhage Proton pump inhibitor (lansoprazole) Parallel Assignment Treatment Randomized Drug All	Trial of Oral Versus Intravenous Proton Pump Inhibitor on Intragastric pH in Patients With Bleeding Ulcers	Interventional	Completed	N/A	2	66	ulcer|hemorrhage|peptic ulcer|peptic ulcer hemorrhage	lansoprazole|proton pump inhibitors|dexlansoprazole	NA
NCT00574275	NA	NA	NA	NA	NA	NA	NA	NA	NA	NA	NA	23642329	Rougier P, Riess H, Manges R, Karasek P, Humblet Y, Barone C, Santoro A, Assadourian S, Hatteville L, Philip PA. Randomised, placebo-controlled, double-blind, parallel-group phase III study evaluating aflibercept in patients receiving first-line treatment with gemcitabine for metastatic pancreatic cancer. Eur J Cancer. 2013 Aug;49(12):2633-42. doi: 10.1016/j.ejca.2013.04.002. Epub 2013 Apr 30.	Pancreatic Neoplasm Aflibercept (ziv-aflibercept, AVE0005, VEGF trap, ZALTRAP®)|Placebo|Gemcitabine Parallel Assignment Treatment Randomized Drug|Drug|Drug All	Aflibercept Compared to Placebo in Term of Efficacy in Patients Treated With Gemcitabine for Metastatic Pancreatic Cancer	Interventional	Terminated	Phase 3	2	NA	pancreatic neoplasms	gemcitabine	NA
NCT00574301	NA	NA	NA	NA	NA	NA	NA	NA	NA	NA	NA	21904959	Klimberg VS, Boneti C, Adkins LL, Smith M, Siegel E, Zharov V, Ferguson S, Henry-Tillman R, Badgwell B, Korourian S. Feasibility of percutaneous excision followed by ablation for local control in breast cancer. Ann Surg Oncol. 2011 Oct;18(11):3079-87. doi: 10.1245/s10434-011-2002-y. Epub 2011 Sep 9.	Breast Cancer Percutaneous Removal and Margin Ablation NA NA NA Procedure Female	NA	NA	NA	NA	NA	NA	breast neoplasms	NA	NA
NCT00574340	NA	NA	NA	NA	NA	NA	NA	NA	NA	NA	NA	25695946	Joy NG, Tate DB, Younk LM, Davis SN. Effects of Acute and Antecedent Hypoglycemia on Endothelial Function and Markers of Atherothrombotic Balance in Healthy Humans. Diabetes. 2015 Jul;64(7):2571-80. doi: 10.2337/db14-1729. Epub 2015 Feb 18.	Type 2 Diabetes Hyperinsulinemic Hypoglycemic Clamp Crossover Assignment Prevention Randomized Other All	Metabolic Causes of Thrombosis in Type 2 Diabetes - Question 4	Interventional	Completed	Early Phase 1	2	20	diabetes mellitus|thrombosis|diabetes mellitus, type 2	hypoglycemic agents	NA
NCT00574990	8205679	4475699	chi square	12.99	Standard Error of the Mean	1.4				0.01	Chi-squared	19560714|23089295	Flaherty JH, Shay K, Weir C, Kamholz B, Boockvar KS, Shaughnessy M, Shapiro R, Gordon S, Stein J, Rudolph JL; VA Delirium Working Group. The development of a mental status vital sign for use across the spectrum of care. J Am Med Dir Assoc. 2009 Jul;10(6):379-80. doi: 10.1016/j.jamda.2009.04.001.|Vogelsmeier A, Pepper GA, Oderda L, Weir C. Medication reconciliation: A qualitative analysis of clinicians' perceptions. Res Social Adm Pharm. 2013 Jul-Aug;9(4):419-30. doi: 10.1016/j.sapharm.2012.08.002. Epub 2012 Oct 23.	Interdisciplinary Communication|Management, Medication Therapy NA NA NA NA NA All	NA	NA	NA	NA	NA	NA	NA	NA	Incident Rate for Communication Events
NCT00575042	8205672	4475698		NA		NA				0.0001	Wilcoxon (Mann-Whitney)	21083674	Levy C, Peter JA, Nelson DR, Keach J, Petz J, Cabrera R, Clark V, Firpi RJ, Morelli G, Soldevila-Pico C, Lindor K. Pilot study: fenofibrate for patients with primary biliary cirrhosis and an incomplete response to ursodeoxycholic acid. Aliment Pharmacol Ther. 2011 Jan;33(2):235-42. doi: 10.1111/j.1365-2036.2010.04512.x. Epub 2010 Nov 17.	Primary Biliary Cirrhosis Fenofibrate IDD-P (Insoluble Drug Delivery-Micro Particle) NA NA NA Drug All	NA	NA	NA	NA	NA	NA	liver cirrhosis|liver cirrhosis, biliary|fibrosis	fenofibrate	Serum Level of Alkaline Phosphatase
NCT00575146	NA	NA	NA	NA	NA	NA	NA	NA	NA	NA	NA	24728273	Rieger J, Bähr O, Maurer GD, Hattingen E, Franz K, Brucker D, Walenta S, Kämmerer U, Coy JF, Weller M, Steinbach JP. ERGO: a pilot study of ketogenic diet in recurrent glioblastoma. Int J Oncol. 2014 Jun;44(6):1843-52. doi: 10.3892/ijo.2014.2382. Epub 2014 Apr 11. Erratum in: Int J Oncol. 2014 Dec;45(6):2605.	Recurrent Glioblastoma TAVARLIN NA NA NA Dietary Supplement All	NA	NA	NA	NA	NA	NA	glioblastoma	NA	NA
NCT00575419	NA	NA	NA	NA	NA	NA	NA	NA	NA	NA	NA	18295688	Stenstrom DA, Muldoon LL, Armijo-Medina H, Watnick S, Doolittle ND, Kaufman JA, Peterson DR, Bubalo J, Neuwelt EA. N-acetylcysteine use to prevent contrast medium-induced nephropathy: premature phase III trials. J Vasc Interv Radiol. 2008 Mar;19(3):309-18. doi: 10.1016/j.jvir.2007.11.003. Review.	Contrast Induced Nephropathy N-acetylcysteine Parallel Assignment Prevention Randomized Drug All	Safety Study Of N-Acetylcysteine For Prevention Of Contrast Induced Nephropathy In Patients w/Stage 3 Renal Failure	Interventional	Terminated	Phase 1	2	6	renal insufficiency|kidney diseases	acetylcysteine|n-monoacetylcystine	NA
NCT00575432	NA	NA	NA	NA	NA	NA	NA	NA	NA	NA	NA	24582541|24475796|20432350|20013274|18403623|17114628|19567650|24962556|26744926|26871263	Giannarini G, Kessler TM, Roth B, Vermathen P, Thoeny HC. Functional multiparametric magnetic resonance imaging of the kidneys using blood oxygen level dependent and diffusion-weighted sequences. J Urol. 2014 Aug;192(2):434-9. doi: 10.1016/j.juro.2014.02.048. Epub 2014 Feb 25.|Eisenberger U, Binser T, Thoeny HC, Boesch C, Frey FJ, Vermathen P. Living renal allograft transplantation: diffusion-weighted MR imaging in longitudinal follow-up of the donated and the remaining kidney. Radiology. 2014 Mar;270(3):800-8. doi: 10.1148/radiol.13122588. Epub 2013 Nov 13.|Binser T, Thoeny HC, Eisenberger U, Stemmer A, Boesch C, Vermathen P. Comparison of physiological triggering schemes for diffusion-weighted magnetic resonance imaging in kidneys. J Magn Reson Imaging. 2010 May;31(5):1144-50. doi: 10.1002/jmri.22156.|Eisenberger U, Thoeny HC, Binser T, Gugger M, Frey FJ, Boesch C, Vermathen P. Evaluation of renal allograft function early after transplantation with diffusion-weighted MR imaging. Eur Radiol. 2010 Jun;20(6):1374-83. doi: 10.1007/s00330-009-1679-9. Epub 2009 Dec 16.|Thoeny HC, Kessler TM, Simon-Zoula S, De Keyzer F, Mohaupt M, Studer UE, Vermathen P. Renal oxygenation changes during acute unilateral ureteral obstruction: assessment with blood oxygen level-dependent mr imaging--initial experience. Radiology. 2008 Jun;247(3):754-61. doi: 10.1148/radiol.2473070877. Epub 2008 Apr 10.|Thoeny HC, Zumstein D, Simon-Zoula S, Eisenberger U, De Keyzer F, Hofmann L, Vock P, Boesch C, Frey FJ, Vermathen P. Functional evaluation of transplanted kidneys with diffusion-weighted and BOLD MR imaging: initial experience. Radiology. 2006 Dec;241(3):812-21.|Thoeny HC, Binser T, Roth B, Kessler TM, Vermathen P. Noninvasive assessment of acute ureteral obstruction with diffusion-weighted MR imaging: a prospective study. Radiology. 2009 Sep;252(3):721-8. doi: 10.1148/radiol.2523082090.|Seif M, Lu H, Boesch C, Reyes M, Vermathen P. Image registration for triggered and non-triggered DTI of the human kidney: reduced variability of diffusion parameter estimation. J Magn Reson Imaging. 2015 May;41(5):1228-35. doi: 10.1002/jmri.24671. Epub 2014 Jun 25.|Seif M, Eisenberger U, Binser T, Thoeny HC, Krauer F, Rusch A, Boesch C, Vogt B, Vermathen P. Renal Blood Oxygenation Level-dependent Imaging in Longitudinal Follow-up of Donated and Remaining Kidneys. Radiology. 2016 Jun;279(3):795-804. doi: 10.1148/radiol.2015150370. Epub 2016 Jan 8.|Seif M, Mani LY, Lu H, Boesch C, Reyes M, Vogt B, Vermathen P. Diffusion tensor imaging of the human kidney: Does image registration permit scanning without respiratory triggering? J Magn Reson Imaging. 2016 Aug;44(2):327-34. doi: 10.1002/jmri.25176. Epub 2016 Feb 12.	Kidney Transplantation|Urinary Calculi diffusion MRI|BOLD MRI|Clinical Outcome NA NA NA Radiation|Radiation|Other All	NA	NA	NA	NA	NA	NA	urinary calculi|calculi	NA	NA
NCT00575510	NA	NA	NA	NA	NA	NA	NA	NA	NA	NA	NA	23730719	Breitkopf CR, Dawson L, Grady JJ, Breitkopf DM, Nelson-Becker C, Snyder RR. Intervention to improve follow-up for abnormal Papanicolaou tests: a randomized clinical trial. Health Psychol. 2014 Apr;33(4):307-316. doi: 10.1037/a0032722. Epub 2013 Jun 3.	Cervical Cancer Intervention|Active control Parallel Assignment Prevention Randomized Behavioral|Behavioral Female	Intervention to Improve Follow-up of Abnormal Pap Test	Interventional	Completed	N/A	3	341	uterine cervical neoplasms	NA	NA
NCT00575536	NA	NA	NA	NA	NA	NA	NA	NA	NA	NA	NA	26157986	Cayce JM, Wells JD, Malphrus JD, Kao C, Thomsen S, Tulipan NB, Konrad PE, Jansen ED, Mahadevan-Jansen A. Infrared neural stimulation of human spinal nerve roots in vivo. Neurophotonics. 2015 Jan;2(1):015007. doi: 10.1117/1.NPh.2.1.015007. Epub 2015 Feb 23.	Spasticity Rhizotomy for children with spasticity NA NA NA Procedure All	NA	NA	NA	NA	NA	NA	muscle spasticity	NA	NA
NCT00575614	NA	NA	NA	NA	NA	NA	NA	NA	NA	NA	NA	12144586	Emmanuel AV, Roy AJ, Nicholls TJ, Kamm MA. Prucalopride, a systemic enterokinetic, for the treatment of constipation. Aliment Pharmacol Ther. 2002 Jul;16(7):1347-56.	Constipation placebo|prucalopride Parallel Assignment Treatment Randomized Drug|Drug Female	Prucalopride in Patients With Chronic Idiopathic Constipation	Interventional	Completed	Phase 2	2	87	constipation	prucalopride	NA
NCT00575692	NA	NA	NA	NA	NA	NA	NA	NA	NA	NA	NA	19808511	Reiter G, Reiter U, Kovacs G, Kainz B, Schmidt K, Maier R, Olschewski H, Rienmueller R. Magnetic resonance-derived 3-dimensional blood flow patterns in the main pulmonary artery as a marker of pulmonary hypertension and a measure of elevated mean pulmonary arterial pressure. Circ Cardiovasc Imaging. 2008 Jul;1(1):23-30. doi: 10.1161/CIRCIMAGING.108.780247.	Late Enhancement Patterns|MR Phase Contrast Velocity Imaging|Pulmonary Hypertension|Ventricular Function NA NA NA NA NA All	NA	NA	NA	NA	NA	NA	hypertension|hypertension, pulmonary	NA	NA
NCT00575744	NA	NA	NA	NA	NA	NA	NA	NA	NA	NA	NA	18777194|15166963|21918427	Thompson M, Korourian S, Henry-Tillman R, Adkins L, Mumford S, Smith M, Klimberg VS. Intraoperative radioisotope injection for sentinel lymph node biopsy. Ann Surg Oncol. 2008 Nov;15(11):3216-21. doi: 10.1245/s10434-008-0010-3. Epub 2008 Sep 6.|Layeeque R, Kepple J, Henry-Tillman RS, Adkins L, Kass R, Colvert M, Gibson R, Mancino A, Korourian S, Klimberg VS. Intraoperative subareolar radioisotope injection for immediate sentinel lymph node biopsy. Ann Surg. 2004 Jun;239(6):841-5; discussion 845-8.|Johnson CB, Boneti C, Korourian S, Adkins L, Klimberg VS. Intraoperative injection of subareolar or dermal radioisotope results in predictable identification of sentinel lymph nodes in breast cancer. Ann Surg. 2011 Oct;254(4):612-8. doi: 10.1097/SLA.0b013e31823005bf.	Breast Cancer Sentinel Node Biopsy NA NA NA Procedure Female	NA	NA	NA	NA	NA	NA	NA	NA	NA
NCT00575822	NA	NA	NA	NA	NA	NA	NA	NA	NA	NA	NA	16952539	Rothstein R, Filipi C, Caca K, Pruitt R, Mergener K, Torquati A, Haber G, Chen Y, Chang K, Wong D, Deviere J, Pleskow D, Lightdale C, Ades A, Kozarek R, Richards W, Lembo A. Endoscopic full-thickness plication for the treatment of gastroesophageal reflux disease: A randomized, sham-controlled trial. Gastroenterology. 2006 Sep;131(3):704-12.	Gastroesophageal Reflux Disease (GERD) NDO Full-thickness Plicator|Sham Control Crossover Assignment Treatment Randomized Device|Device All	A Study to Determine the Effectiveness of Endoscopic Full-Thickness Plication for the Treatment of GERD	Interventional	Terminated	N/A	2	159	gastroesophageal reflux	NA	NA
NCT00575887	NA	NA	NA	NA	NA	NA	NA	NA	NA	NA	NA	20878446	Abacioglu U, Caglar HB, Yumuk PF, Akgun Z, Atasoy BM, Sengoz M. Efficacy of protracted dose-dense temozolomide in patients with recurrent high-grade glioma. J Neurooncol. 2011 Jul;103(3):585-93. doi: 10.1007/s11060-010-0423-2. Epub 2010 Sep 29.	Astrocytoma|Brain Tumor, Recurrent|Glioblastoma|Oligodendroglioma Temozolomide NA NA NA Drug All	NA	NA	NA	NA	NA	NA	oligodendroglioma|brain neoplasms|glioblastoma|astrocytoma	temozolomide	NA
NCT00576069	NA	NA	NA	NA	NA	NA	NA	NA	NA	NA	NA	22560478|24290280|23932460|25950858|26343939|26717511	Gelb AF, Moridzadeh R, Singh DH, Fraser C, George SC. In moderate-to-severe asthma patients monitoring exhaled nitric oxide during exacerbation is not a good predictor of spirometric response to oral corticosteroid. J Allergy Clin Immunol. 2012 Jun;129(6):1491-8. doi: 10.1016/j.jaci.2012.03.036. Epub 2012 May 2.|Gelb AF, Yamamoto A, Mauad T, Kollin J, Schein MJ, Nadel JA. Unsuspected mild emphysema in nonsmoking patients with chronic asthma with persistent airway obstruction. J Allergy Clin Immunol. 2014 Jan;133(1):263-5.e1-3. doi: 10.1016/j.jaci.2013.09.045. Epub 2013 Nov 28. Erratum in: J Allergy Clin Immunol. 2014 Apr;133(4):1232.|Gelb AF, Singh DH, Moridzadeh R, Fraser C, Tran D, Verbanck S, George SC. Age-stratified comparison of large and peripheral airway/alveolar nitric oxide levels in children and young adults. J Allergy Clin Immunol. 2013 Nov;132(5):1222-4. doi: 10.1016/j.jaci.2013.05.045. Epub 2013 Aug 6.|Gelb AF, Yamamoto A, Verbeken EK, Nadel JA. Unraveling the Pathophysiology of the Asthma-COPD Overlap Syndrome: Unsuspected Mild Centrilobular Emphysema Is Responsible for Loss of Lung Elastic Recoil in Never Smokers With Asthma With Persistent Expiratory Airflow Limitation. Chest. 2015 Aug;148(2):313-320. doi: 10.1378/chest.14-2483.|Gelb AF, Nadel JA. Understanding the pathophysiology of the asthma-chronic obstructive pulmonary disease overlap syndrome. J Allergy Clin Immunol. 2015 Sep;136(3):553-5. doi: 10.1016/j.jaci.2015.06.013.|Gelb AF, Christenson SA, Nadel JA. Understanding the pathophysiology of the asthma-chronic obstructive pulmonary disease overlap syndrome. Curr Opin Pulm Med. 2016 Mar;22(2):100-5. doi: 10.1097/MCP.0000000000000236. Review.	Asthma budesonide/formoterol|fluticasone/salmeterol|mometasone/formoterol|Prednisone NA NA NA Drug|Drug|Drug|Drug All	NA	NA	NA	NA	NA	NA	asthma	prednisone|salmeterol xinafoate|fluticasone-salmeterol drug combination|mometasone furoate|budesonide, formoterol fumarate drug combination|formoterol fumarate|fluticasone|budesonide	NA
NCT00576147	8205602	4475674	Percent Specificity	90.7		NA	86.4	93.7	95	NA		20568959	Robertson CS, Zager EL, Narayan RK, Handly N, Sharma A, Hanley DF, Garza H, Maloney-Wilensky E, Plaum JM, Koenig CH, Johnson A, Morgan T. Clinical evaluation of a portable near-infrared device for detection of traumatic intracranial hematomas. J Neurotrauma. 2010 Sep;27(9):1597-604. doi: 10.1089/neu.2010.1340.	TBI (Traumatic Brain Injury) Infrascanner NA NA NA Device All	NA	NA	NA	NA	NA	NA	brain injuries, traumatic|brain injuries|hematoma	NA	1) Sensitivity of the Near-Infrared Spectroscopy (NIRS) Measurements for Identifying Intracranial Hematomas Due to Trauma. 2) Specificity of the Near-Infrared Spectroscopy (NIRS) Measurements for Identifying Intracranial Hematomas Due to Trauma.
NCT00576147	8205602	4475675	Percent Sensitivity	88		NA	75	95	95	NA		20568959	Robertson CS, Zager EL, Narayan RK, Handly N, Sharma A, Hanley DF, Garza H, Maloney-Wilensky E, Plaum JM, Koenig CH, Johnson A, Morgan T. Clinical evaluation of a portable near-infrared device for detection of traumatic intracranial hematomas. J Neurotrauma. 2010 Sep;27(9):1597-604. doi: 10.1089/neu.2010.1340.	TBI (Traumatic Brain Injury) Infrascanner NA NA NA Device All	NA	NA	NA	NA	NA	NA	brain injuries, traumatic|brain injuries|hematoma	NA	1) Sensitivity of the Near-Infrared Spectroscopy (NIRS) Measurements for Identifying Intracranial Hematomas Due to Trauma. 2) Specificity of the Near-Infrared Spectroscopy (NIRS) Measurements for Identifying Intracranial Hematomas Due to Trauma.
NCT00576394	NA	NA	NA	NA	NA	NA	NA	NA	NA	NA	NA	21865944	Lazar HL, McDonnell MM, Chipkin S, Fitzgerald C, Bliss C, Cabral H. Effects of aggressive versus moderate glycemic control on clinical outcomes in diabetic coronary artery bypass graft patients. Ann Surg. 2011 Sep;254(3):458-63; discussion 463-4. doi: 10.1097/SLA.0b013e31822c5d78.	Glycemic Control IV Insulin drip|Insulin Parallel Assignment Treatment Randomized Drug|Drug All	Aggressive Versus Moderate Glycemic Control in Diabetic Coronary Bypass Patients	Interventional	Completed	Phase 1	2	108	aggression	insulin|insulin, globin zinc	NA
NCT00576407	NA	NA	NA	NA	NA	NA	NA	NA	NA	NA	NA	12702512|17284531|20236866|NA|18155964|18424759|18035553|18557726|19066739|20978268|NA	Markert ML, Sarzotti M, Ozaki DA, Sempowski GD, Rhein ME, Hale LP, Le Deist F, Alexieff MJ, Li J, Hauser ER, Haynes BF, Rice HE, Skinner MA, Mahaffey SM, Jaggers J, Stein LD, Mill MR. Thymus transplantation in complete DiGeorge syndrome: immunologic and safety evaluations in 12 patients. Blood. 2003 Aug 1;102(3):1121-30. Epub 2003 Apr 17.|Markert ML, Devlin BH, Alexieff MJ, Li J, McCarthy EA, Gupton SE, Chinn IK, Hale LP, Kepler TB, He M, Sarzotti M, Skinner MA, Rice HE, Hoehner JC. Review of 54 patients with complete DiGeorge anomaly enrolled in protocols for thymus transplantation: outcome of 44 consecutive transplants. Blood. 2007 May 15;109(10):4539-47. Epub 2007 Feb 6.|Markert ML, Devlin BH, McCarthy EA. Thymus transplantation. Clin Immunol. 2010 May;135(2):236-46. doi: 10.1016/j.clim.2010.02.007. Epub 2010 Mar 16. Review.|Markert ML and Devlin BH. Thymic reconstitution (in Rich RR, Shearer WT, Fleischer T, Schroeder HW, Weyand CM, Frew A, eds., Clinical Immunology 3rd edn., Elsevier, Edinburgh) p 1253-1262, 2008.|Chinn IK, Devlin BH, Li YJ, Markert ML. Long-term tolerance to allogeneic thymus transplants in complete DiGeorge anomaly. Clin Immunol. 2008 Mar;126(3):277-81. Epub 2007 Dec 26.|Markert ML, Li J, Devlin BH, Hoehner JC, Rice HE, Skinner MA, Li YJ, Hale LP. Use of allograft biopsies to assess thymopoiesis after thymus transplantation. J Immunol. 2008 May 1;180(9):6354-64.|Hudson LL, Louise Markert M, Devlin BH, Haynes BF, Sempowski GD. Human T cell reconstitution in DiGeorge syndrome and HIV-1 infection. Semin Immunol. 2007 Oct;19(5):297-309. Epub 2007 Nov 26. Review.|Markert ML, Devlin BH, Chinn IK, McCarthy EA, Li YJ. Factors affecting success of thymus transplantation for complete DiGeorge anomaly. Am J Transplant. 2008 Aug;8(8):1729-36. doi: 10.1111/j.1600-6143.2008.02301.x. Epub 2008 Jun 28.|Markert ML, Devlin BH, Chinn IK, McCarthy EA. Thymus transplantation in complete DiGeorge anomaly. Immunol Res. 2009;44(1-3):61-70. doi: 10.1007/s12026-008-8082-5.|Markert ML, Marques JG, Neven B, Devlin BH, McCarthy EA, Chinn IK, Albuquerque AS, Silva SL, Pignata C, de Saint Basile G, Victorino RM, Picard C, Debre M, Mahlaoui N, Fischer A, Sousa AE. First use of thymus transplantation therapy for FOXN1 deficiency (nude/SCID): a report of 2 cases. Blood. 2011 Jan 13;117(2):688-96. doi: 10.1182/blood-2010-06-292490. Epub 2010 Oct 26.|Markert ML, Devlin BH, McCarthy EA, Chinn IK, Hale LP. Thymus Transplantation in Thymus Gland Pathology: Clinical, Diagnostic, and Therapeutic Features. Eds Lavinin C, Moran CA, Morandi U, Schoenhuber R. Springer-Verlag Italia, Milan, 2008, pp 255-267.	Complete Typical DiGeorge Anomaly|DiGeorge Syndrome Cultured Thymus Tissue for Implantation (CTTI) NA NA NA Biological All	NA	NA	NA	NA	NA	NA	craniosynostoses|syndrome|digeorge syndrome|marfan syndrome|arachnodactyly	NA	NA
NCT00576511	NA	NA	NA	NA	NA	NA	NA	NA	NA	NA	NA	12743445	Coremans G, Kerstens R, De Pauw M, Stevens M. Prucalopride is effective in patients with severe chronic constipation in whom laxatives fail to provide adequate relief. Results of a double-blind, placebo-controlled clinical trial. Digestion. 2003;67(1-2):82-9.	Chronic Constipation prucalopride|placebo Parallel Assignment Treatment Randomized Drug|Drug All	Effect of Prucalopride in Patients With Severe Chronic Idiopathic Constipation	Interventional	Completed	Phase 2	2	53	constipation	prucalopride	NA
NCT00576576	NA	NA	NA	NA	NA	NA	NA	NA	NA	NA	NA	21788584|NA	Samady H, Eshtehardi P, McDaniel MC, Suo J, Dhawan SS, Maynard C, Timmins LH, Quyyumi AA, Giddens DP. Coronary artery wall shear stress is associated with progression and transformation of atherosclerotic plaque and arterial remodeling in patients with coronary artery disease. Circulation. 2011 Aug 16;124(7):779-88. doi: 10.1161/CIRCULATIONAHA.111.021824. Epub 2011 Jul 25.|Eshtehardi P, McDaniel MC, Suo J, Dhawan SS, Avati Nanjundappa RP, Sawaya FJ, King AR, Oshinski JN, Taylor WR, Quyyumi AA, Giddens DP, Samady H. Coronary Plaque Progression Occurs Distal to Stenoses in Segments with Low Wall Shear Stress: A Prospective Evaluation in Patients with Coronary Artery Disease. Arterioscler Thromb Vasc Biol 2010;30(11);e251.	Atherosclerosis Atorvastatin NA NA NA Drug All	NA	NA	NA	NA	NA	NA	atherosclerosis	atorvastatin	NA
NCT00576745	NA	NA	NA	NA	NA	NA	NA	NA	NA	NA	NA	21554389	Lazar HL, McCann J, Fitzgerald CA, Cabral HJ. Adhesive strips versus subcuticular suture for mediansternotomy wound closure. J Card Surg. 2011 Jul;26(4):344-7. doi: 10.1111/j.1540-8191.2011.01257.x. Epub 2011 May 9.	Wound Infection Vicryl Suture|3M TM S Surgical Skin Closure System Parallel Assignment Treatment Randomized Procedure|Device All	A Comparison Of The 3M TM S Surgical Skin Closure System To The Standard Vicryl Suture Closure of Sternotomy Incisions During Cardiac Surgery	Interventional	Completed	Phase 1	2	36	wound infection	NA	NA
NCT00576836	NA	NA	NA	NA	NA	NA	NA	NA	NA	NA	NA	17284531|20236866|18557726|NA|18424759|18035553|NA|19066739|21565561|23914737	Markert ML, Devlin BH, Alexieff MJ, Li J, McCarthy EA, Gupton SE, Chinn IK, Hale LP, Kepler TB, He M, Sarzotti M, Skinner MA, Rice HE, Hoehner JC. Review of 54 patients with complete DiGeorge anomaly enrolled in protocols for thymus transplantation: outcome of 44 consecutive transplants. Blood. 2007 May 15;109(10):4539-47. Epub 2007 Feb 6.|Markert ML, Devlin BH, McCarthy EA. Thymus transplantation. Clin Immunol. 2010 May;135(2):236-46. doi: 10.1016/j.clim.2010.02.007. Epub 2010 Mar 16. Review.|Markert ML, Devlin BH, Chinn IK, McCarthy EA, Li YJ. Factors affecting success of thymus transplantation for complete DiGeorge anomaly. Am J Transplant. 2008 Aug;8(8):1729-36. doi: 10.1111/j.1600-6143.2008.02301.x. Epub 2008 Jun 28.|Markert ML and Devlin BH. Thymic reconstitution (in Rich RR, Shearer WT, Fleischer T, Schroeder HW, Weyand CM, Frew A, eds., Clinical Immunology 3rd edn., Elsevier, Edinburgh) p 1253-1262, 2008.|Markert ML, Li J, Devlin BH, Hoehner JC, Rice HE, Skinner MA, Li YJ, Hale LP. Use of allograft biopsies to assess thymopoiesis after thymus transplantation. J Immunol. 2008 May 1;180(9):6354-64.|Hudson LL, Louise Markert M, Devlin BH, Haynes BF, Sempowski GD. Human T cell reconstitution in DiGeorge syndrome and HIV-1 infection. Semin Immunol. 2007 Oct;19(5):297-309. Epub 2007 Nov 26. Review.|Markert ML, Devlin BH, McCarthy EA, Chinn IK, Hale LP. Thymus Transplantation in Thymus Gland Pathology: Clinical, Diagnostic, and Therapeutic Features. Eds Lavinin C, Moran CA, Morandi U, Schoenhuber R. Springer-Verlag Italia, Milan, 2008, pp 255-267.|Markert ML, Devlin BH, Chinn IK, McCarthy EA. Thymus transplantation in complete DiGeorge anomaly. Immunol Res. 2009;44(1-3):61-70. doi: 10.1007/s12026-008-8082-5.|Li B, Li J, Devlin BH, Markert ML. Thymic microenvironment reconstitution after postnatal human thymus transplantation. Clin Immunol. 2011 Sep;140(3):244-59. doi: 10.1016/j.clim.2011.04.004. Epub 2011 Apr 16.|Ciupe SM, Devlin BH, Markert ML, Kepler TB. Quantification of total T-cell receptor diversity by flow cytometry and spectratyping. BMC Immunol. 2013 Aug 6;14:35. doi: 10.1186/1471-2172-14-35.	Complete DiGeorge Anomaly|Complete DiGeorge Syndrome|DiGeorge Anomaly|DiGeorge Syndrome Cultured Thymus Tissue Implantation (CTTI)|Cultured Thymus Tissue Implantation with Parathyroid Transplantation NA NA NA Biological|Other All	Thymus Transplantation Dose in DiGeorge #932	Interventional	Completed	Phase 2	2	7	craniosynostoses|syndrome|congenital abnormalities|digeorge syndrome|arachnodactyly|marfan syndrome	parathyroid hormone	NA
NCT00576940	NA	NA	NA	NA	NA	NA	NA	NA	NA	NA	NA	11822956	Braga M, Gianotti L, Nespoli L, Radaelli G, Di Carlo V. Nutritional approach in malnourished surgical patients: a prospective randomized study. Arch Surg. 2002 Feb;137(2):174-80.	Gastric Cancer|Pancreatic Cancer Reconvan|Peptisorb Parallel Assignment Treatment Randomized Drug|Drug All	Standard and Immunostimulating Enteral Nutrition in Surgical Patients	Interventional	Completed	Phase 4	2	196	NA	NA	NA
NCT00577135	NA	NA	NA	NA	NA	NA	NA	NA	NA	NA	NA	21366472	Felker GM, Lee KL, Bull DA, Redfield MM, Stevenson LW, Goldsmith SR, LeWinter MM, Deswal A, Rouleau JL, Ofili EO, Anstrom KJ, Hernandez AF, McNulty SE, Velazquez EJ, Kfoury AG, Chen HH, Givertz MM, Semigran MJ, Bart BA, Mascette AM, Braunwald E, O'Connor CM; NHLBI Heart Failure Clinical Research Network. Diuretic strategies in patients with acute decompensated heart failure. N Engl J Med. 2011 Mar 3;364(9):797-805. doi: 10.1056/NEJMoa1005419.	Heart Failure Furosemide-High Intensification|Furosemide-Q12 hour bolus|Furosemide-Continuous Infusion|Furosemide-Low Intensification NA NA NA Drug|Drug|Drug|Drug All	Determining Optimal Dose and Duration of Diuretic Treatment in People With Acute Heart Failure (The DOSE-AHF Study)	Interventional	Completed	Phase 3	4	308	heart failure	sodium potassium chloride symporter inhibitors|furosemide|diuretics	NA
NCT00577174	NA	NA	NA	NA	NA	NA	NA	NA	NA	NA	NA	19846731|20554709|21832105	Fleischman A, Kron M, Systrom DM, Hrovat M, Grinspoon SK. Mitochondrial function and insulin resistance in overweight and normal-weight children. J Clin Endocrinol Metab. 2009 Dec;94(12):4923-30. doi: 10.1210/jc.2009-1590. Epub 2009 Oct 21.|Fleischman A, Makimura H, Stanley TL, McCarthy MA, Kron M, Sun N, Chuzi S, Hrovat MI, Systrom DM, Grinspoon SK. Skeletal muscle phosphocreatine recovery after submaximal exercise in children and young and middle-aged adults. J Clin Endocrinol Metab. 2010 Sep;95(9):E69-74. doi: 10.1210/jc.2010-0527. Epub 2010 Jun 16.|McCormack SE, McCarthy MA, Farilla L, Hrovat MI, Systrom DM, Grinspoon SK, Fleischman A. Skeletal muscle mitochondrial function is associated with longitudinal growth velocity in children and adolescents. J Clin Endocrinol Metab. 2011 Oct;96(10):E1612-8. doi: 10.1210/jc.2011-1218. Epub 2011 Aug 10.	Insulin Resistance|Obesity NA NA NA NA NA All	NA	NA	NA	NA	NA	NA	pediatric obesity|obesity|insulin resistance	NA	NA
NCT00577382	NA	NA	NA	NA	NA	NA	NA	NA	NA	NA	NA	26264378	Buchbinder EI, Sosman JA, Lawrence DP, McDermott DF, Ramaiya NH, Van den Abbeele AD, Linette GP, Giobbie-Hurder A, Hodi FS. Phase 2 study of sunitinib in patients with metastatic mucosal or acral melanoma. Cancer. 2015 Nov 15;121(22):4007-15. doi: 10.1002/cncr.29622. Epub 2015 Aug 11.	Acral Lentiginous Malignant Melanoma|Mucosal Lentiginous Melanoma Sunitinib NA NA NA Drug All	NA	NA	NA	NA	NA	NA	melanoma	sunitinib	NA
NCT00577525	NA	NA	NA	NA	NA	NA	NA	NA	NA	NA	NA	17855645|17636340|17554565|16935903|16267158|16228184|15882260|15734130|12814058|12763891|12761235|12584259|12478360|12387184	Sellier-Leclerc AL, Duval A, Riveron S, Macher MA, Deschenes G, Loirat C, Verpont MC, Peuchmaur M, Ronco P, Monteiro RC, Haddad E. A humanized mouse model of idiopathic nephrotic syndrome suggests a pathogenic role for immature cells. J Am Soc Nephrol. 2007 Oct;18(10):2732-9. Epub 2007 Sep 12.|Ulinski T, Perrin L, Guigonis V, Driss F, Deschênes G, Bensman A. Remission of steroid- and CyA-resistant nephrotic syndrome using multiple drug immunosuppression. Pediatr Nephrol. 2007 Oct;22(10):1723-6. Epub 2007 Jul 17.|Doucet A, Favre G, Deschênes G. Molecular mechanism of edema formation in nephrotic syndrome: therapeutic implications. Pediatr Nephrol. 2007 Dec;22(12):1983-90. Epub 2007 Jun 7. Review.|Lorton F, Raynot J, Letavernier B, Isapof A, Debiec H, Pressac M, Deschênes G, Lenoir M, Ross-Cerdan L, Grapin C, Bensman A, Ulinski T. Gross proteinuria post transplant in a child with nephrotic syndrome of the Finnish type--mechanical vs immunological pathogenesis. Nephrol Dial Transplant. 2006 Dec;21(12):3579-82. Epub 2006 Aug 25.|Lourdel S, Loffing J, Favre G, Paulais M, Nissant A, Fakitsas P, Créminon C, Féraille E, Verrey F, Teulon J, Doucet A, Deschênes G. Hyperaldosteronemia and activation of the epithelial sodium channel are not required for sodium retention in puromycin-induced nephrosis. J Am Soc Nephrol. 2005 Dec;16(12):3642-50. Epub 2005 Nov 2.|Nathanson S, Cochat P, André JL, Guyot C, Loirat C, Nivet H, Deschênes G. Recurrence of nephrotic syndrome after renal transplantation: influence of increased immunosuppression. Pediatr Nephrol. 2005 Dec;20(12):1801-4. Epub 2005 Oct 14.|Mansour H, Cheval L, Elalouf JM, Aude JC, Alyanakian MA, Mougenot B, Doucet A, Deschênes G. T-cell transcriptome analysis points up a thymic disorder in idiopathic nephrotic syndrome. Kidney Int. 2005 Jun;67(6):2168-77.|Frange P, Frey MA, Deschênes G. [Immunity and immunosuppression in childhood idiopathic nephrotic syndrome]. Arch Pediatr. 2005 Mar;12(3):305-15. Review. French.|Deschênes G, Feraille E, Doucet A. [Cellular and molecular mechanisms of sodium pump activation in experimental models of nephrotic syndrome]. Nephrologie. 2003;24(3):121-6. French.|Féraille E, Mordasini D, Gonin S, Deschênes G, Vinciguerra M, Doucet A, Vandewalle A, Summa V, Verrey F, Martin PY. Mechanism of control of Na,K-ATPase in principal cells of the mammalian collecting duct. Ann N Y Acad Sci. 2003 Apr;986:570-8. Review.|Debiec H, Guigonis V, Mougenot B, Haymann JP, Bensman A, Deschênes G, Ronco PM. Antenatal membranous glomerulonephritis with vascular injury induced by anti-neutral endopeptidase antibodies: toward new concepts in the pathogenesis of glomerular diseases. J Am Soc Nephrol. 2003 Jun;14 Suppl 1:S27-32. Review.|Deschênes G, Feraille E, Doucet A. Mechanisms of oedema in nephrotic syndrome: old theories and new ideas. Nephrol Dial Transplant. 2003 Mar;18(3):454-6.|Nathanson S, Lucidarme N, Landman-Parker J, Deschênes G. Long-term survival of renal graft complicated with Burkitt lymphoma. Pediatr Nephrol. 2002 Dec;17(12):1066-8. Epub 2002 Oct 8.|Deschenes G. [LMXb1 generates the morphology of podocytes]. Arch Pediatr. 2002 Sep;9(9):1002-3. French.	NEPHROSIS, LIPOID NA NA NA NA NA All	NA	NA	NA	NA	NA	NA	nephrotic syndrome|infection|nephrosis, lipoid|virus diseases|nephrosis	NA	NA
NCT00577681	NA	NA	NA	NA	NA	NA	NA	NA	NA	NA	NA	17135583	Strategies for Management of Antiretroviral Therapy (SMART) Study Group, El-Sadr WM, Lundgren J, Neaton JD, Gordin F, Abrams D, Arduino RC, Babiker A, Burman W, Clumeck N, Cohen CJ, Cohn D, Cooper D, Darbyshire J, Emery S, Fätkenheuer G, Gazzard B, Grund B, Hoy J, Klingman K, Losso M, Markowitz N, Neuhaus J, Phillips A, Rappoport C. CD4+ count-guided interruption of antiretroviral treatment. N Engl J Med. 2006 Nov 30;355(22):2283-96.	HIV Infections Antiretroviral Therapy (ART) NA NA NA Drug All	NA	NA	NA	NA	NA	NA	hiv infections	anti-retroviral agents	NA
NCT00578214	NA	NA	NA	NA	NA	NA	NA	NA	NA	NA	NA	21238825	Ravitskiy L, Phillips PK, Roenigk RK, Weaver AL, Killian JM, Hoverson Schott A, Otley CC. The use of oral midazolam for perioperative anxiolysis of healthy patients undergoing Mohs surgery: conclusions from randomized controlled and prospective studies. J Am Acad Dermatol. 2011 Feb;64(2):310-22. doi: 10.1016/j.jaad.2010.02.038.	Anxiety|Basal Cell Carcinoma|Skin Cancer|Squamous Cell Carcinoma Randomized Midazolam|Placebo|Local Anesthesia|Prospective Midazolam Parallel Assignment Treatment Randomized Drug|Other|Drug|Drug All	Safety and Efficacy of Oral Midazolam for Perioperative Anxiety Relief of Patients Undergoing Mohs Micrographic Surgery	Interventional	Completed	N/A	3	75	carcinoma|carcinoma, basal cell|skin neoplasms|carcinoma, squamous cell|anxiety disorders	midazolam	NA
NCT00578318	NA	NA	NA	NA	NA	NA	NA	NA	NA	NA	NA	22984337|22354616|21512751|20564682	Breland-Noble AM, Bell CC, Burriss A, Poole HK; The AAKOMA Project Adult Advisory Board. The Significance of Strategic Community Engagement in Recruiting African American Youth & Families for Clinical Research. J Child Fam Stud. 2012 Apr 1;21(2):273-280. Epub 2011 Mar 4.|Breland-Noble AM; AAKOMA Project Adult Advisory Board. Community and treatment engagement for depressed African American youth: the AAKOMA FLOA pilot. J Clin Psychol Med Settings. 2012 Mar;19(1):41-8. doi: 10.1007/s10880-011-9281-0.|"Breland-Noble AM, Bell CC, Burriss A; AAKOMA Project Adult Advisory Board. ""Mama just won't accept this"": adult perspectives on engaging depressed African American teens in clinical research and treatment. J Clin Psychol Med Settings. 2011 Sep;18(3):225-34. doi: 10.1007/s10880-011-9235-6."|Breland-Noble AM, Burriss A, Poole HK; AAKOMA PROJECT Adult Advisory Board. Engaging depressed African American adolescents in treatment: lessons from the AAKOMA PROJECT. J Clin Psychol. 2010 Aug;66(8):868-79. doi: 10.1002/jclp.20708.	Depression Motivational Interviewing Active Parallel Assignment Treatment Randomized Behavioral All	African American Knowledge Optimized for Mindfully Healthy Adolescents	Interventional	Completed	N/A	2	16	depression	NA	NA
NCT00578500	NA	NA	NA	NA	NA	NA	NA	NA	NA	NA	NA	12738527	Revel A, Koler M, Simon A, Lewin A, Laufer N, Safran A. Oocyte collection during cryopreservation of the ovarian cortex. Fertil Steril. 2003 May;79(5):1237-9.	Female Patients Aged 5-35 Prior to Systemic Chemotherapy|With Significant Risk of Ovarian Toxicity ovarian transplantation NA NA NA Procedure Female	NA	NA	NA	NA	NA	NA	NA	NA	NA
NCT00579527	NA	NA	NA	NA	NA	NA	NA	NA	NA	NA	NA	20236866|18424759|18035553|18557726|NA|19066739|23607606	Markert ML, Devlin BH, McCarthy EA. Thymus transplantation. Clin Immunol. 2010 May;135(2):236-46. doi: 10.1016/j.clim.2010.02.007. Epub 2010 Mar 16. Review.|Markert ML, Li J, Devlin BH, Hoehner JC, Rice HE, Skinner MA, Li YJ, Hale LP. Use of allograft biopsies to assess thymopoiesis after thymus transplantation. J Immunol. 2008 May 1;180(9):6354-64.|Hudson LL, Louise Markert M, Devlin BH, Haynes BF, Sempowski GD. Human T cell reconstitution in DiGeorge syndrome and HIV-1 infection. Semin Immunol. 2007 Oct;19(5):297-309. Epub 2007 Nov 26. Review.|Markert ML, Devlin BH, Chinn IK, McCarthy EA, Li YJ. Factors affecting success of thymus transplantation for complete DiGeorge anomaly. Am J Transplant. 2008 Aug;8(8):1729-36. doi: 10.1111/j.1600-6143.2008.02301.x. Epub 2008 Jun 28.|Markert ML, Devlin BH, McCarthy EA, Chinn IK, Hale LP. Thymus Transplantation in Thymus Gland Pathology: Clinical, Diagnostic, and Therapeutic Features. Eds Lavinin C, Moran CA, Morandi U, Schoenhuber R. Springer-Verlag Italia, Milan, 2008, pp 255-267.|Markert ML, Devlin BH, Chinn IK, McCarthy EA. Thymus transplantation in complete DiGeorge anomaly. Immunol Res. 2009;44(1-3):61-70. doi: 10.1007/s12026-008-8082-5.|Chinn IK, Milner JD, Scheinberg P, Douek DC, Markert ML. Thymus transplantation restores the repertoires of forkhead box protein 3 (FoxP3)+ and FoxP3- T cells in complete DiGeorge anomaly. Clin Exp Immunol. 2013 Jul;173(1):140-9. doi: 10.1111/cei.12088.	Complete Atypical DiGeorge Anomaly|Complete Atypical DiGeorge Syndrome|Complete DiGeorge Anomaly|Complete DiGeorge Syndrome|DiGeorge Anomaly Tacrolimus|Cultured Thymus Tissue for Implantation (CTTI)|Cultured Thymus Tissue Implantation and Parental Parathyroid Transplantation|Blood Draw|Rabbit anti-thymocyte globulin|Cyclosporine|Methylprednisolone or Prednisolone|Daclizumab|Mycophenolate mofetil NA NA NA Drug|Biological|Other|Procedure|Drug|Drug|Drug|Drug|Drug All	Phase I/II Thymus Transplantation With Immunosuppression #950	Interventional	Completed	Phase 1/Phase 2	2	14	craniosynostoses|congenital abnormalities|marfan syndrome|digeorge syndrome|syndrome|arachnodactyly	cyclosporine|parathyroid hormone|antilymphocyte serum|daclizumab|thymoglobulin|mycophenolic acid|cyclosporins|tacrolimus|methylprednisolone|prednisolone	NA
NCT00579657	NA	NA	NA	NA	NA	NA	NA	NA	NA	NA	NA	21633074|22177085|22761721|22640465|25157543|25298375	Weickert MO, Roden M, Isken F, Hoffmann D, Nowotny P, Osterhoff M, Blaut M, Alpert C, Gögebakan O, Bumke-Vogt C, Mueller F, Machann J, Barber TM, Petzke KJ, Hierholzer J, Hornemann S, Kruse M, Illner AK, Kohl A, Loeffelholz CV, Arafat AM, Möhlig M, Pfeiffer AF. Effects of supplemented isoenergetic diets differing in cereal fiber and protein content on insulin sensitivity in overweight humans. Am J Clin Nutr. 2011 Aug;94(2):459-71. doi: 10.3945/ajcn.110.004374. Epub 2011 Jun 1.|Weickert MO, Arafat AM, Blaut M, Alpert C, Becker N, Leupelt V, Rudovich N, Möhlig M, Pfeiffer AF. Changes in dominant groups of the gut microbiota do not explain cereal-fiber induced improvement of whole-body insulin sensitivity. Nutr Metab (Lond). 2011 Dec 17;8:90. doi: 10.1186/1743-7075-8-90.|Hattersley JG, Möhlig M, Roden M, Arafat AM, Loeffelholz CV, Nowotny P, Machann J, Hierholzer J, Osterhoff M, Khan M, Pfeiffer AF, Weickert MO. Quantifying the improvement of surrogate indices of hepatic insulin resistance using complex measurement techniques. PLoS One. 2012;7(6):e39029. doi: 10.1371/journal.pone.0039029. Epub 2012 Jun 22.|Weickert MO. What dietary modification best improves insulin sensitivity and why? Clin Endocrinol (Oxf). 2012 Oct;77(4):508-12. doi: 10.1111/j.1365-2265.2012.04450.x.|Hattersley JG, Pfeiffer AF, Roden M, Petzke KJ, Hoffmann D, Rudovich NN, Randeva HS, Vatish M, Osterhoff M, Goegebakan Ö, Hornemann S, Nowotny P, Machann J, Hierholzer J, von Loeffelholz C, Möhlig M, Arafat AM, Weickert MO. Modulation of amino acid metabolic signatures by supplemented isoenergetic diets differing in protein and cereal fiber content. J Clin Endocrinol Metab. 2014 Dec;99(12):E2599-609. doi: 10.1210/jc.2014-2302.|Cuthbertson DJ, Weickert MO, Lythgoe D, Sprung VS, Dobson R, Shoajee-Moradie F, Umpleby M, Pfeiffer AF, Thomas EL, Bell JD, Jones H, Kemp GJ. External validation of the fatty liver index and lipid accumulation product indices, using 1H-magnetic resonance spectroscopy, to identify hepatic steatosis in healthy controls and obese, insulin-resistant individuals. Eur J Endocrinol. 2014 Nov;171(5):561-9. doi: 10.1530/EJE-14-0112.	Metabolic Syndrome|Obesity|Overweight control diet, supported by dietary supplement twice daily|high cereal fiber diet, supported by dietary supplement twice daily|high protein diet, supported by dietary supplement twice daily|diet moderately high both in cereal fiber and protein, supported by dietary supplement twice daily Parallel Assignment Basic Science Randomized Other|Other|Other|Other All	Protein, Fiber, and Metabolic Syndrome - The PROFIMET Study	Interventional	Completed	N/A	4	111	syndrome|metabolic syndrome|overweight	NA	NA
NCT00579709	NA	NA	NA	NA	NA	NA	NA	NA	NA	NA	NA	15100156|20236866|NA|17284531|18333898|18155964|18424759|18035553|18557726|NA|19066739|20978268|15100681|22590644|23607606	Markert ML, Alexieff MJ, Li J, Sarzotti M, Ozaki DA, Devlin BH, Sedlak DA, Sempowski GD, Hale LP, Rice HE, Mahaffey SM, Skinner MA. Postnatal thymus transplantation with immunosuppression as treatment for DiGeorge syndrome. Blood. 2004 Oct 15;104(8):2574-81. Epub 2004 Apr 20.|Markert ML, Devlin BH, McCarthy EA. Thymus transplantation. Clin Immunol. 2010 May;135(2):236-46. doi: 10.1016/j.clim.2010.02.007. Epub 2010 Mar 16. Review.|Markert ML and Devlin BH. Thymic reconstitution (in Rich RR, Shearer WT, Fleischer T, Schroeder HW, Weyand CM, Frew A, eds., Clinical Immunology 3rd edn., Elsevier, Edinburgh) p 1253-1262, 2008.|Markert ML, Devlin BH, Alexieff MJ, Li J, McCarthy EA, Gupton SE, Chinn IK, Hale LP, Kepler TB, He M, Sarzotti M, Skinner MA, Rice HE, Hoehner JC. Review of 54 patients with complete DiGeorge anomaly enrolled in protocols for thymus transplantation: outcome of 44 consecutive transplants. Blood. 2007 May 15;109(10):4539-47. Epub 2007 Feb 6.|Selim MA, Markert ML, Burchette JL, Herman CM, Turner JW. The cutaneous manifestations of atypical complete DiGeorge syndrome: a histopathologic and immunohistochemical study. J Cutan Pathol. 2008 Apr;35(4):380-5. doi: 10.1111/j.1600-0560.2007.00816.x.|Chinn IK, Devlin BH, Li YJ, Markert ML. Long-term tolerance to allogeneic thymus transplants in complete DiGeorge anomaly. Clin Immunol. 2008 Mar;126(3):277-81. Epub 2007 Dec 26.|Markert ML, Li J, Devlin BH, Hoehner JC, Rice HE, Skinner MA, Li YJ, Hale LP. Use of allograft biopsies to assess thymopoiesis after thymus transplantation. J Immunol. 2008 May 1;180(9):6354-64.|Hudson LL, Louise Markert M, Devlin BH, Haynes BF, Sempowski GD. Human T cell reconstitution in DiGeorge syndrome and HIV-1 infection. Semin Immunol. 2007 Oct;19(5):297-309. Epub 2007 Nov 26. Review.|Markert ML, Devlin BH, Chinn IK, McCarthy EA, Li YJ. Factors affecting success of thymus transplantation for complete DiGeorge anomaly. Am J Transplant. 2008 Aug;8(8):1729-36. doi: 10.1111/j.1600-6143.2008.02301.x. Epub 2008 Jun 28.|Markert ML, Devlin BH, McCarthy EA, Chinn IK, Hale LP. Thymus Transplantation in Thymus Gland Pathology: Clinical, Diagnostic, and Therapeutic Features. Eds Lavinin C, Moran CA, Morandi U, Schoenhuber R. Springer-Verlag Italia, Milan, 2008, pp 255-267.|Markert ML, Devlin BH, Chinn IK, McCarthy EA. Thymus transplantation in complete DiGeorge anomaly. Immunol Res. 2009;44(1-3):61-70. doi: 10.1007/s12026-008-8082-5.|Markert ML, Marques JG, Neven B, Devlin BH, McCarthy EA, Chinn IK, Albuquerque AS, Silva SL, Pignata C, de Saint Basile G, Victorino RM, Picard C, Debre M, Mahlaoui N, Fischer A, Sousa AE. First use of thymus transplantation therapy for FOXN1 deficiency (nude/SCID): a report of 2 cases. Blood. 2011 Jan 13;117(2):688-96. doi: 10.1182/blood-2010-06-292490. Epub 2010 Oct 26.|Markert ML, Alexieff MJ, Li J, Sarzotti M, Ozaki DA, Devlin BH, Sempowski GD, Rhein ME, Szabolcs P, Hale LP, Buckley RH, Coyne KE, Rice HE, Mahaffey SM, Skinner MA. Complete DiGeorge syndrome: development of rash, lymphadenopathy, and oligoclonal T cells in 5 cases. J Allergy Clin Immunol. 2004 Apr;113(4):734-41.|Albuquerque AS, Marques JG, Silva SL, Ligeiro D, Devlin BH, Dutrieux J, Cheynier R, Pignata C, Victorino RM, Markert ML, Sousa AE. Human FOXN1-deficiency is associated with αβ double-negative and FoxP3+ T-cell expansions that are distinctly modulated upon thymic transplantation. PLoS One. 2012;7(5):e37042. doi: 10.1371/journal.pone.0037042. Epub 2012 May 10.|Chinn IK, Milner JD, Scheinberg P, Douek DC, Markert ML. Thymus transplantation restores the repertoires of forkhead box protein 3 (FoxP3)+ and FoxP3- T cells in complete DiGeorge anomaly. Clin Exp Immunol. 2013 Jul;173(1):140-9. doi: 10.1111/cei.12088.	Complete DiGeorge Anomaly|Complete DiGeorge Syndrome|DiGeorge Anomaly|DiGeorge Syndrome Thymus Tissue for Transplantation NA NA NA Biological All	NA	NA	NA	NA	NA	NA	craniosynostoses|congenital abnormalities|syndrome|marfan syndrome|arachnodactyly|digeorge syndrome	NA	NA
NCT00579774	NA	NA	NA	NA	NA	NA	NA	NA	NA	NA	NA	24567379|23636469|21709297|22079406|19820033|20497781|20006791	Cai W, Uribarri J, Zhu L, Chen X, Swamy S, Zhao Z, Grosjean F, Simonaro C, Kuchel GA, Schnaider-Beeri M, Woodward M, Striker GE, Vlassara H. Oral glycotoxins are a modifiable cause of dementia and the metabolic syndrome in mice and humans. Proc Natl Acad Sci U S A. 2014 Apr 1;111(13):4940-5. doi: 10.1073/pnas.1316013111. Epub 2014 Feb 24.|Uribarri J, Cai W, Pyzik R, Goodman S, Chen X, Zhu L, Ramdas M, Striker GE, Vlassara H. Suppression of native defense mechanisms, SIRT1 and PPARγ, by dietary glycoxidants precedes disease in adult humans; relevance to lifestyle-engendered chronic diseases. Amino Acids. 2014 Feb;46(2):301-9. doi: 10.1007/s00726-013-1502-4. Epub 2013 May 1.|Uribarri J, Cai W, Ramdas M, Goodman S, Pyzik R, Chen X, Zhu L, Striker GE, Vlassara H. Restriction of advanced glycation end products improves insulin resistance in human type 2 diabetes: potential role of AGER1 and SIRT1. Diabetes Care. 2011 Jul;34(7):1610-6. doi: 10.2337/dc11-0091.|Beeri MS, Moshier E, Schmeidler J, Godbold J, Uribarri J, Reddy S, Sano M, Grossman HT, Cai W, Vlassara H, Silverman JM. Serum concentration of an inflammatory glycotoxin, methylglyoxal, is associated with increased cognitive decline in elderly individuals. Mech Ageing Dev. 2011 Nov-Dec;132(11-12):583-7. doi: 10.1016/j.mad.2011.10.007. Epub 2011 Nov 3.|Vlassara H, Cai W, Goodman S, Pyzik R, Yong A, Chen X, Zhu L, Neade T, Beeri M, Silverman JM, Ferrucci L, Tansman L, Striker GE, Uribarri J. Protection against loss of innate defenses in adulthood by low advanced glycation end products (AGE) intake: role of the antiinflammatory AGE receptor-1. J Clin Endocrinol Metab. 2009 Nov;94(11):4483-91. doi: 10.1210/jc.2009-0089. Epub 2009 Oct 9.|Uribarri J, Woodruff S, Goodman S, Cai W, Chen X, Pyzik R, Yong A, Striker GE, Vlassara H. Advanced glycation end products in foods and a practical guide to their reduction in the diet. J Am Diet Assoc. 2010 Jun;110(6):911-16.e12. doi: 10.1016/j.jada.2010.03.018.|Vlassara H, Uribarri J, Ferrucci L, Cai W, Torreggiani M, Post JB, Zheng F, Striker GE. Identifying advanced glycation end products as a major source of oxidants in aging: implications for the management and/or prevention of reduced renal function in elderly persons. Semin Nephrol. 2009 Nov;29(6):594-603. doi: 10.1016/j.semnephrol.2009.07.013.	Aging Low AGE Diet|Regular Diet Parallel Assignment Basic Science Randomized Other|Other All	Effects of Glycoxidative Stress on Human Aging	Interventional	Completed	N/A	2	438	NA	NA	NA
NCT00579943	NA	NA	NA	NA	NA	NA	NA	NA	NA	NA	NA	17473113|16554847|16257928|15192631	Kaiser JR. Both extremes of arterial carbon dioxide pressure and the magnitude of fluctuations in arterial carbon dioxide pressure are associated with severe intraventricular hemorrhage in preterm infants. Pediatrics. 2007 May;119(5):1039; author reply 1039-40.|Kaiser JR, Gauss CH, Pont MM, Williams DK. Hypercapnia during the first 3 days of life is associated with severe intraventricular hemorrhage in very low birth weight infants. J Perinatol. 2006 May;26(5):279-85.|Kaiser JR, Gauss CH, Williams DK. The effects of hypercapnia on cerebral autoregulation in ventilated very low birth weight infants. Pediatr Res. 2005 Nov;58(5):931-5.|Kaiser JR, Gauss CH, Williams DK. Surfactant administration acutely affects cerebral and systemic hemodynamics and gas exchange in very-low-birth-weight infants. J Pediatr. 2004 Jun;144(6):809-14.	Cerebral Hemorrhage|Infant, Premature, Diseases|Infant, Very Low Birth Weight NA NA NA NA NA All	NA	NA	NA	NA	NA	NA	body weight|birth weight|cerebral hemorrhage|infant, premature, diseases|hemorrhage	NA	NA
NCT00580034	NA	NA	NA	NA	NA	NA	NA	NA	NA	NA	NA	18850014	Rizzieri DA, Dev P, Long GD, Gasparetto C, Sullivan KM, Horwitz M, Chute J, Chao NJ. Response and toxicity of donor lymphocyte infusions following T-cell depleted non-myeloablative allogeneic hematopoietic SCT from 3-6/6 HLA matched donors. Bone Marrow Transplant. 2009 Feb;43(4):327-33. doi: 10.1038/bmt.2008.321. Epub 2008 Oct 13.	Leukemia|Lymphoma|Myelodysplasia|Myeloma|Solid Tumors Campath Purged Non-myeloablative ASCT|Donor Apheresis NA NA NA Drug|Procedure All	Allo Non-Myeloablative SCT Utilizing Mis-Matched Family Member Stem Cells Purged Using Campath	Interventional	Completed	Phase 2	2	176	preleukemia|myelodysplastic syndromes	alemtuzumab	NA
NCT00580099	NA	NA	NA	NA	NA	NA	NA	NA	NA	NA	NA	17451077	Ahmad I, Zaldivar F, Iwanaga K, Koeppel R, Grochow D, Nemet D, Waffarn F, Eliakim A, Leu SY, Cooper DM. Inflammatory and growth mediators in growing preterm infants. J Pediatr Endocrinol Metab. 2007 Mar;20(3):387-96.	Development|Growth assisted exercise|cuddle Parallel Assignment Other Randomized Other|Other All	Assisted Exercise in Prematurity; Effects and Mechanisms	Interventional	Withdrawn	N/A	2	0	premature birth	NA	NA
NCT00580216	NA	NA	NA	NA	NA	NA	NA	NA	NA	NA	NA	24597472	Buller HR, Halperin J, Hankey GJ, Pillion G, Prins MH, Raskob GE. Comparison of idrabiotaparinux with vitamin K antagonists for prevention of thromboembolism in patients with atrial fibrillation: the Borealis-Atrial Fibrillation Study. J Thromb Haemost. 2014 Jun;12(6):824-30. doi: 10.1111/jth.12546.	Atrial Fibrillation Idrabiotaparinux sodium|Warfarin|Placebo (for idrabiotaparinux)|Placebo (for warfarin)|Avidin|Placebo (for avidin) Parallel Assignment Prevention Randomized Drug|Drug|Drug|Drug|Drug|Drug All	Evaluation of Weekly Idrabiotaparinux Sodium Versus Oral Adjusted-dose Warfarin to Prevent Stroke and Systemic Thromboembolic Events in Patients With Atrial Fibrillation	Interventional	Terminated	Phase 3	2	3773	thromboembolism|atrial fibrillation	idrabiotaparinux|idraparinux|biotin|warfarin	NA
NCT00580294	NA	NA	NA	NA	NA	NA	NA	NA	NA	NA	NA	21267044	Korkmazsky M, Ghandehari J, Sanchez A, Lin HM, Pappagallo M. Feasibility study of rapid opioid rotation and titration. Pain Physician. 2011 Jan-Feb;14(1):71-82. Erratum in: Pain Physician. 2011 Mar-Apr;14(2):217. Lin, Huong-Mo [corrected to Lin, Hung-Mo].	Pain Oxymorphone NA NA NA Drug All	NA	NA	NA	NA	NA	NA	NA	oxymorphone	NA
NCT00580398	NA	NA	NA	NA	NA	NA	NA	NA	NA	NA	NA	21512406	Park ER, Japuntich S, Temel J, Lanuti M, Pandiscio J, Hilgenberg J, Davies D, Dresler C, Rigotti NA. A smoking cessation intervention for thoracic surgery and oncology clinics: a pilot trial. J Thorac Oncol. 2011 Jun;6(6):1059-65. doi: 10.1097/JTO.0b013e318215a4dc. Erratum in: J Thorac Oncol. 2011 Aug;6(8):1454.	Lung Cancer Smoking cessation counseling|varenicline NA NA NA Behavioral|Drug All	Smoking Cessation Intervention for Thoracic Patients	Interventional	Completed	Phase 1/Phase 2	2	49	lung neoplasms	varenicline	NA
NCT00580619	NA	NA	NA	NA	NA	NA	NA	NA	NA	NA	NA	21906029	Okamoto LE, Raj SR, Peltier A, Gamboa A, Shibao C, Diedrich A, Black BK, Robertson D, Biaggioni I. Neurohumoral and haemodynamic profile in postural tachycardia and chronic fatigue syndromes. Clin Sci (Lond). 2012 Feb;122(4):183-92. doi: 10.1042/CS20110200.	Chronic Fatigue Syndrome|Orthostatic Intolerance|Postural Tachycardia Syndrome Autonomic Function Testing|Saline infusions|L-NMMA trimethaphan|methyldopa NA NA NA Other|Other|Drug|Drug All	Autonomic Nervous System and Chronic Fatigue Syndrome	Interventional	Completed	Phase 1	4	170	postural orthostatic tachycardia syndrome|syndrome|tachycardia|fatigue syndrome, chronic|orthostatic intolerance|fatigue	methyldopa|trimethaphan|trimethaphan camsylate	NA
NCT00580814	NA	NA	NA	NA	NA	NA	NA	NA	NA	NA	NA	NA	Volkow, N.d., Wand, G., Kollins., Wigal, T., Newcorn, J., Telang, F., Fowler, J., Solanto, M.V., Logan, J., Ma, Y., Pradham. K., Wong, C., Zhu, W. & Swanson, J.M. Dopamine Reward Pathway Disrupted in Patients with ADHD: Therapeutic Implications, Journal of American Medical Association.	Attention Deficit Hyperactivity Disorder Methylphenidate NA NA NA Drug All	NA	NA	NA	NA	NA	NA	attention deficit disorder with hyperactivity	methylphenidate	NA
NCT00581581	NA	NA	NA	NA	NA	NA	NA	NA	NA	NA	NA	22258133	Guillet R, Edwards AD, Thoresen M, Ferriero DM, Gluckman PD, Whitelaw A, Gunn AJ; CoolCap Trial Group. Seven- to eight-year follow-up of the CoolCap trial of head cooling for neonatal encephalopathy. Pediatr Res. 2012 Feb;71(2):205-9. doi: 10.1038/pr.2011.30. Epub 2011 Dec 21.	Neonatal Encephalopathy NA NA NA NA NA All	NA	NA	NA	NA	NA	NA	brain diseases	NA	NA
NCT00581854	NA	NA	NA	NA	NA	NA	NA	NA	NA	NA	NA	16766582	Kahl BS, Longo WL, Eickhoff JC, Zehnder J, Jones C, Blank J, McFarland T, Bottner W, Rezazedeh H, Werndli J, Bailey HH; Wisconsin Oncology Network. Maintenance rituximab following induction chemoimmunotherapy may prolong progression-free survival in mantle cell lymphoma: a pilot study from the Wisconsin Oncology Network. Ann Oncol. 2006 Sep;17(9):1418-23. Epub 2006 Jun 9.	Mantle Cell Lymphoma modified Hyper-CVAD NA NA NA Drug All	NA	NA	NA	NA	NA	NA	lymphoma, mantle-cell|lymphoma	NA	NA
NCT00582075	NA	NA	NA	NA	NA	NA	NA	NA	NA	NA	NA	NA	Abrey JD, Olson DY, Boutros M, Mack A, Rodavitch JJ, Raizer MG. A Phase II Study of Temozolomide for Recurrent Brain Metastases. Malkin; Memorial Sloan-Kettering Cancer Center, New York, NY. Abstract 643	Brain Metastases|Cancer temozolomide NA NA NA Drug All	NA	NA	NA	NA	NA	NA	neoplasms, second primary|brain neoplasms|neoplasm metastasis	temozolomide	NA
NCT00582140	NA	NA	NA	NA	NA	NA	NA	NA	NA	NA	NA	28716080	Johnson LE, Olson BM, McNeel DG. Pretreatment antigen-specific immunity and regulation - association with subsequent immune response to anti-tumor DNA vaccination. J Immunother Cancer. 2017 Jul 18;5(1):56. doi: 10.1186/s40425-017-0260-3.	Prostate Cancer pTVG-HP with rhGM-CSF|pTVG-HP with rhGM-CSF|pTVG-HP with rhGM-CSF NA NA NA Biological|Biological|Biological Male	Prostatic Acid Phosphatase (PAP) Vaccine in Patients With Prostate Cancer	Interventional	Completed	Phase 1	3	22	prostatic neoplasms	NA	NA
NCT00582517	NA	NA	NA	NA	NA	NA	NA	NA	NA	NA	NA	12861201	Stannard JP, Sheils TM, McGwin G, Volgas DA, Alonso JE. Use of a hinged external knee fixator after surgery for knee dislocation. Arthroscopy. 2003 Jul-Aug;19(6):626-31.	Knee Dislocation Compass Universal Hinge External Fixator|Non-invasive External Knee Brace Parallel Assignment Treatment Randomized Device|Procedure All	Compass Hinge Stabilization of Knee Dislocations: A Randomized Trial	Interventional	Completed	N/A	2	100	knee dislocation|joint dislocations	NA	NA
NCT00582725	NA	NA	NA	NA	NA	NA	NA	NA	NA	NA	NA	15779863	Kahl BS, Bailey HH, Smith EP, Turman N, Smith J, Werndli J, Williams EC, Longo WL, Kim KM, McGovern J, Jumonville A. Phase II study of weekly low-dose paclitaxel for relapsed and refractory non-Hodgkin's lymphoma: a Wisconsin Oncology Network Study. Cancer Invest. 2005;23(1):13-8.	Lymphoma, Large B-Cell, Diffuse R-CHOP+GM-CSF NA NA NA Drug All	NA	NA	NA	NA	NA	NA	lymphoma, large b-cell, diffuse|lymphoma	NA	NA
NCT00582946	NA	NA	NA	NA	NA	NA	NA	NA	NA	NA	NA	20116419	Perkins R, Fay JP, Rucker P, Rosen M, Olson L, Puria S. The EarLens system: new sound transduction methods. Hear Res. 2010 May;263(1-2):104-13. doi: 10.1016/j.heares.2010.01.012. Epub 2010 Jan 29.	Hearing Impairment Hearing Aid NA NA NA Device All	NA	NA	NA	NA	NA	NA	deafness|hearing loss	NA	NA
NCT00582972	NA	NA	NA	NA	NA	NA	NA	NA	NA	NA	NA	20578215|21347742	Hansen KE, Jones AN, Lindstrom MJ, Davis LA, Ziegler TE, Penniston KL, Alvig AL, Shafer MM. Do proton pump inhibitors decrease calcium absorption? J Bone Miner Res. 2010 Dec;25(12):2786-95. doi: 10.1002/jbmr.166. Epub 2010 Jun 24. Erratum in: J Bone Miner Res. 2011 Feb;26(2):439.|Jones AN, Shafer MM, Keuler NS, Crone EM, Hansen KE. Fasting and postprandial spot urine calcium-to-creatinine ratios do not detect hypercalciuria. Osteoporos Int. 2012 Feb;23(2):553-62. doi: 10.1007/s00198-011-1580-7. Epub 2011 Feb 24. Review.	Achlorhydria|GERD|Hip Fracture|Osteoporosis Omeprazole NA NA NA Drug Female	NA	NA	NA	NA	NA	NA	hip fractures|achlorhydria|osteoporosis	omeprazole	NA
NCT00583128	NA	NA	NA	NA	NA	NA	NA	NA	NA	NA	NA	21883322	Tack JF, Miner PB Jr, Fischer L, Harris MS. Randomised clinical trial: the safety and efficacy of AST-120 in non-constipating irritable bowel syndrome - a double-blind, placebo-controlled study. Aliment Pharmacol Ther. 2011 Oct;34(8):868-77. doi: 10.1111/j.1365-2036.2011.04818.x. Epub 2011 Aug 24.	Irritable Bowel Syndrome AST-120|Celphere® CP-305 Parallel Assignment Treatment Randomized Drug|Drug All	Safety and Efficacy of AST-120 in Patients With Non-Constipating Irritable Bowel Syndrome	Interventional	Completed	Phase 2	2	117	syndrome|irritable bowel syndrome	NA	NA
NCT00583219	8204551	4475227		NA		NA				0.007	Wilcoxon (Mann-Whitney)	19648387	Petrou SP, Parker AS, Crook JE, Rogers A, Metz-Kudashick D, Thiel DD. Botulinum a toxin/dimethyl sulfoxide bladder instillations for women with refractory idiopathic detrusor overactivity: a phase 1/2 study. Mayo Clin Proc. 2009 Aug;84(8):702-6. doi: 10.1016/S0025-6196(11)60520-X.	Detrusor Hyperreflexia|Detrusor Instability|Overactive Bladder Botulinum-A toxin|Dimethyl sulfoxide (DMSO) NA NA NA Drug|Drug Female	NA	NA	NA	NA	NA	NA	urinary bladder, overactive|reflex, abnormal	abobotulinumtoxina|botulinum toxins, type a|dimethyl sulfoxide	Incontinence Impact Questionnaire-short Form (IIQ-7) Scores
NCT00583219	8204551	4475226		NA		NA				0.002	Wilcoxon (Mann-Whitney)	19648387	Petrou SP, Parker AS, Crook JE, Rogers A, Metz-Kudashick D, Thiel DD. Botulinum a toxin/dimethyl sulfoxide bladder instillations for women with refractory idiopathic detrusor overactivity: a phase 1/2 study. Mayo Clin Proc. 2009 Aug;84(8):702-6. doi: 10.1016/S0025-6196(11)60520-X.	Detrusor Hyperreflexia|Detrusor Instability|Overactive Bladder Botulinum-A toxin|Dimethyl sulfoxide (DMSO) NA NA NA Drug|Drug Female	NA	NA	NA	NA	NA	NA	urinary bladder, overactive|reflex, abnormal	abobotulinumtoxina|botulinum toxins, type a|dimethyl sulfoxide	Incontinence Impact Questionnaire-short Form (IIQ-7) Scores
NCT00583219	8204552	4475228		NA		NA				0.001	Wilcoxon (Mann-Whitney)	19648387	Petrou SP, Parker AS, Crook JE, Rogers A, Metz-Kudashick D, Thiel DD. Botulinum a toxin/dimethyl sulfoxide bladder instillations for women with refractory idiopathic detrusor overactivity: a phase 1/2 study. Mayo Clin Proc. 2009 Aug;84(8):702-6. doi: 10.1016/S0025-6196(11)60520-X.	Detrusor Hyperreflexia|Detrusor Instability|Overactive Bladder Botulinum-A toxin|Dimethyl sulfoxide (DMSO) NA NA NA Drug|Drug Female	NA	NA	NA	NA	NA	NA	urinary bladder, overactive|reflex, abnormal	abobotulinumtoxina|botulinum toxins, type a|dimethyl sulfoxide	Bothersomeness
NCT00583219	8204552	4475229		NA		NA				0.001	Wilcoxon (Mann-Whitney)	19648387	Petrou SP, Parker AS, Crook JE, Rogers A, Metz-Kudashick D, Thiel DD. Botulinum a toxin/dimethyl sulfoxide bladder instillations for women with refractory idiopathic detrusor overactivity: a phase 1/2 study. Mayo Clin Proc. 2009 Aug;84(8):702-6. doi: 10.1016/S0025-6196(11)60520-X.	Detrusor Hyperreflexia|Detrusor Instability|Overactive Bladder Botulinum-A toxin|Dimethyl sulfoxide (DMSO) NA NA NA Drug|Drug Female	NA	NA	NA	NA	NA	NA	urinary bladder, overactive|reflex, abnormal	abobotulinumtoxina|botulinum toxins, type a|dimethyl sulfoxide	Bothersomeness
NCT00583219	8204553	4475231		NA		NA				0.003	Wilcoxon (Mann-Whitney)	19648387	Petrou SP, Parker AS, Crook JE, Rogers A, Metz-Kudashick D, Thiel DD. Botulinum a toxin/dimethyl sulfoxide bladder instillations for women with refractory idiopathic detrusor overactivity: a phase 1/2 study. Mayo Clin Proc. 2009 Aug;84(8):702-6. doi: 10.1016/S0025-6196(11)60520-X.	Detrusor Hyperreflexia|Detrusor Instability|Overactive Bladder Botulinum-A toxin|Dimethyl sulfoxide (DMSO) NA NA NA Drug|Drug Female	NA	NA	NA	NA	NA	NA	urinary bladder, overactive|reflex, abnormal	abobotulinumtoxina|botulinum toxins, type a|dimethyl sulfoxide	Median Urogenital Distress Inventory (UDI-6) Scores
NCT00583219	8204553	4475230		NA		NA				0.001	Wilcoxon (Mann-Whitney)	19648387	Petrou SP, Parker AS, Crook JE, Rogers A, Metz-Kudashick D, Thiel DD. Botulinum a toxin/dimethyl sulfoxide bladder instillations for women with refractory idiopathic detrusor overactivity: a phase 1/2 study. Mayo Clin Proc. 2009 Aug;84(8):702-6. doi: 10.1016/S0025-6196(11)60520-X.	Detrusor Hyperreflexia|Detrusor Instability|Overactive Bladder Botulinum-A toxin|Dimethyl sulfoxide (DMSO) NA NA NA Drug|Drug Female	NA	NA	NA	NA	NA	NA	urinary bladder, overactive|reflex, abnormal	abobotulinumtoxina|botulinum toxins, type a|dimethyl sulfoxide	Median Urogenital Distress Inventory (UDI-6) Scores
NCT00583219	8204554	4475232		NA		NA				0.004	Wilcoxon (Mann-Whitney)	19648387	Petrou SP, Parker AS, Crook JE, Rogers A, Metz-Kudashick D, Thiel DD. Botulinum a toxin/dimethyl sulfoxide bladder instillations for women with refractory idiopathic detrusor overactivity: a phase 1/2 study. Mayo Clin Proc. 2009 Aug;84(8):702-6. doi: 10.1016/S0025-6196(11)60520-X.	Detrusor Hyperreflexia|Detrusor Instability|Overactive Bladder Botulinum-A toxin|Dimethyl sulfoxide (DMSO) NA NA NA Drug|Drug Female	NA	NA	NA	NA	NA	NA	urinary bladder, overactive|reflex, abnormal	abobotulinumtoxina|botulinum toxins, type a|dimethyl sulfoxide	Urinary Urgency at 3 Months
NCT00583219	8204555	4475233		NA		NA				0.001	Wilcoxon (Mann-Whitney)	19648387	Petrou SP, Parker AS, Crook JE, Rogers A, Metz-Kudashick D, Thiel DD. Botulinum a toxin/dimethyl sulfoxide bladder instillations for women with refractory idiopathic detrusor overactivity: a phase 1/2 study. Mayo Clin Proc. 2009 Aug;84(8):702-6. doi: 10.1016/S0025-6196(11)60520-X.	Detrusor Hyperreflexia|Detrusor Instability|Overactive Bladder Botulinum-A toxin|Dimethyl sulfoxide (DMSO) NA NA NA Drug|Drug Female	NA	NA	NA	NA	NA	NA	urinary bladder, overactive|reflex, abnormal	abobotulinumtoxina|botulinum toxins, type a|dimethyl sulfoxide	Urinary Urgency at 1 Month
NCT00583219	8204557	4475234		NA		NA				0.25	exact binomial sign test	19648387	Petrou SP, Parker AS, Crook JE, Rogers A, Metz-Kudashick D, Thiel DD. Botulinum a toxin/dimethyl sulfoxide bladder instillations for women with refractory idiopathic detrusor overactivity: a phase 1/2 study. Mayo Clin Proc. 2009 Aug;84(8):702-6. doi: 10.1016/S0025-6196(11)60520-X.	Detrusor Hyperreflexia|Detrusor Instability|Overactive Bladder Botulinum-A toxin|Dimethyl sulfoxide (DMSO) NA NA NA Drug|Drug Female	NA	NA	NA	NA	NA	NA	urinary bladder, overactive|reflex, abnormal	abobotulinumtoxina|botulinum toxins, type a|dimethyl sulfoxide	Urine Culture
NCT00583219	8204557	4475235		NA		NA				0.99	Exact binomial sign test	19648387	Petrou SP, Parker AS, Crook JE, Rogers A, Metz-Kudashick D, Thiel DD. Botulinum a toxin/dimethyl sulfoxide bladder instillations for women with refractory idiopathic detrusor overactivity: a phase 1/2 study. Mayo Clin Proc. 2009 Aug;84(8):702-6. doi: 10.1016/S0025-6196(11)60520-X.	Detrusor Hyperreflexia|Detrusor Instability|Overactive Bladder Botulinum-A toxin|Dimethyl sulfoxide (DMSO) NA NA NA Drug|Drug Female	NA	NA	NA	NA	NA	NA	urinary bladder, overactive|reflex, abnormal	abobotulinumtoxina|botulinum toxins, type a|dimethyl sulfoxide	Urine Culture
NCT00583219	8204558	4475237		NA		NA				0.24	Wilcoxon (Mann-Whitney)	19648387	Petrou SP, Parker AS, Crook JE, Rogers A, Metz-Kudashick D, Thiel DD. Botulinum a toxin/dimethyl sulfoxide bladder instillations for women with refractory idiopathic detrusor overactivity: a phase 1/2 study. Mayo Clin Proc. 2009 Aug;84(8):702-6. doi: 10.1016/S0025-6196(11)60520-X.	Detrusor Hyperreflexia|Detrusor Instability|Overactive Bladder Botulinum-A toxin|Dimethyl sulfoxide (DMSO) NA NA NA Drug|Drug Female	NA	NA	NA	NA	NA	NA	urinary bladder, overactive|reflex, abnormal	abobotulinumtoxina|botulinum toxins, type a|dimethyl sulfoxide	Postvoid Residual
NCT00583219	8204558	4475236		NA		NA				0.033	Wilcoxon (Mann-Whitney)	19648387	Petrou SP, Parker AS, Crook JE, Rogers A, Metz-Kudashick D, Thiel DD. Botulinum a toxin/dimethyl sulfoxide bladder instillations for women with refractory idiopathic detrusor overactivity: a phase 1/2 study. Mayo Clin Proc. 2009 Aug;84(8):702-6. doi: 10.1016/S0025-6196(11)60520-X.	Detrusor Hyperreflexia|Detrusor Instability|Overactive Bladder Botulinum-A toxin|Dimethyl sulfoxide (DMSO) NA NA NA Drug|Drug Female	NA	NA	NA	NA	NA	NA	urinary bladder, overactive|reflex, abnormal	abobotulinumtoxina|botulinum toxins, type a|dimethyl sulfoxide	Postvoid Residual
NCT00583219	8204559	4475239		NA		NA				0.24	Wilcoxon (Mann-Whitney)	19648387	Petrou SP, Parker AS, Crook JE, Rogers A, Metz-Kudashick D, Thiel DD. Botulinum a toxin/dimethyl sulfoxide bladder instillations for women with refractory idiopathic detrusor overactivity: a phase 1/2 study. Mayo Clin Proc. 2009 Aug;84(8):702-6. doi: 10.1016/S0025-6196(11)60520-X.	Detrusor Hyperreflexia|Detrusor Instability|Overactive Bladder Botulinum-A toxin|Dimethyl sulfoxide (DMSO) NA NA NA Drug|Drug Female	NA	NA	NA	NA	NA	NA	urinary bladder, overactive|reflex, abnormal	abobotulinumtoxina|botulinum toxins, type a|dimethyl sulfoxide	Mean Number of Pads Per Day
NCT00583219	8204559	4475238		NA		NA				0.14	Wilcoxon (Mann-Whitney)	19648387	Petrou SP, Parker AS, Crook JE, Rogers A, Metz-Kudashick D, Thiel DD. Botulinum a toxin/dimethyl sulfoxide bladder instillations for women with refractory idiopathic detrusor overactivity: a phase 1/2 study. Mayo Clin Proc. 2009 Aug;84(8):702-6. doi: 10.1016/S0025-6196(11)60520-X.	Detrusor Hyperreflexia|Detrusor Instability|Overactive Bladder Botulinum-A toxin|Dimethyl sulfoxide (DMSO) NA NA NA Drug|Drug Female	NA	NA	NA	NA	NA	NA	urinary bladder, overactive|reflex, abnormal	abobotulinumtoxina|botulinum toxins, type a|dimethyl sulfoxide	Mean Number of Pads Per Day
NCT00583219	8204560	4475240		NA		NA				0.22	Wilcoxon (Mann-Whitney)	19648387	Petrou SP, Parker AS, Crook JE, Rogers A, Metz-Kudashick D, Thiel DD. Botulinum a toxin/dimethyl sulfoxide bladder instillations for women with refractory idiopathic detrusor overactivity: a phase 1/2 study. Mayo Clin Proc. 2009 Aug;84(8):702-6. doi: 10.1016/S0025-6196(11)60520-X.	Detrusor Hyperreflexia|Detrusor Instability|Overactive Bladder Botulinum-A toxin|Dimethyl sulfoxide (DMSO) NA NA NA Drug|Drug Female	NA	NA	NA	NA	NA	NA	urinary bladder, overactive|reflex, abnormal	abobotulinumtoxina|botulinum toxins, type a|dimethyl sulfoxide	Blaivas-Groutz Anti-Incontinence Score at 3 Months
NCT00583219	8204561	4475241		NA		NA				0.005	Wilcoxon (Mann-Whitney)	19648387	Petrou SP, Parker AS, Crook JE, Rogers A, Metz-Kudashick D, Thiel DD. Botulinum a toxin/dimethyl sulfoxide bladder instillations for women with refractory idiopathic detrusor overactivity: a phase 1/2 study. Mayo Clin Proc. 2009 Aug;84(8):702-6. doi: 10.1016/S0025-6196(11)60520-X.	Detrusor Hyperreflexia|Detrusor Instability|Overactive Bladder Botulinum-A toxin|Dimethyl sulfoxide (DMSO) NA NA NA Drug|Drug Female	NA	NA	NA	NA	NA	NA	urinary bladder, overactive|reflex, abnormal	abobotulinumtoxina|botulinum toxins, type a|dimethyl sulfoxide	Blaivas-Groutz Anti-Incontinence Score at 1 Month
NCT00583219	8204563	4475242		NA		NA				0.43	Wilcoxon (Mann-Whitney)	19648387	Petrou SP, Parker AS, Crook JE, Rogers A, Metz-Kudashick D, Thiel DD. Botulinum a toxin/dimethyl sulfoxide bladder instillations for women with refractory idiopathic detrusor overactivity: a phase 1/2 study. Mayo Clin Proc. 2009 Aug;84(8):702-6. doi: 10.1016/S0025-6196(11)60520-X.	Detrusor Hyperreflexia|Detrusor Instability|Overactive Bladder Botulinum-A toxin|Dimethyl sulfoxide (DMSO) NA NA NA Drug|Drug Female	NA	NA	NA	NA	NA	NA	urinary bladder, overactive|reflex, abnormal	abobotulinumtoxina|botulinum toxins, type a|dimethyl sulfoxide	Median 24 Hour Pad Weight
NCT00583219	8204563	4475243		NA		NA				0.21	Wilcoxon (Mann-Whitney)	19648387	Petrou SP, Parker AS, Crook JE, Rogers A, Metz-Kudashick D, Thiel DD. Botulinum a toxin/dimethyl sulfoxide bladder instillations for women with refractory idiopathic detrusor overactivity: a phase 1/2 study. Mayo Clin Proc. 2009 Aug;84(8):702-6. doi: 10.1016/S0025-6196(11)60520-X.	Detrusor Hyperreflexia|Detrusor Instability|Overactive Bladder Botulinum-A toxin|Dimethyl sulfoxide (DMSO) NA NA NA Drug|Drug Female	NA	NA	NA	NA	NA	NA	urinary bladder, overactive|reflex, abnormal	abobotulinumtoxina|botulinum toxins, type a|dimethyl sulfoxide	Median 24 Hour Pad Weight
NCT00583219	8204564	4475245		NA		NA				0.004	Wilcoxon (Mann-Whitney)	19648387	Petrou SP, Parker AS, Crook JE, Rogers A, Metz-Kudashick D, Thiel DD. Botulinum a toxin/dimethyl sulfoxide bladder instillations for women with refractory idiopathic detrusor overactivity: a phase 1/2 study. Mayo Clin Proc. 2009 Aug;84(8):702-6. doi: 10.1016/S0025-6196(11)60520-X.	Detrusor Hyperreflexia|Detrusor Instability|Overactive Bladder Botulinum-A toxin|Dimethyl sulfoxide (DMSO) NA NA NA Drug|Drug Female	NA	NA	NA	NA	NA	NA	urinary bladder, overactive|reflex, abnormal	abobotulinumtoxina|botulinum toxins, type a|dimethyl sulfoxide	Median Number of Incontinent Episodes During 24 Hours
NCT00583219	8204564	4475244		NA		NA				0.81	Wilcoxon (Mann-Whitney)	19648387	Petrou SP, Parker AS, Crook JE, Rogers A, Metz-Kudashick D, Thiel DD. Botulinum a toxin/dimethyl sulfoxide bladder instillations for women with refractory idiopathic detrusor overactivity: a phase 1/2 study. Mayo Clin Proc. 2009 Aug;84(8):702-6. doi: 10.1016/S0025-6196(11)60520-X.	Detrusor Hyperreflexia|Detrusor Instability|Overactive Bladder Botulinum-A toxin|Dimethyl sulfoxide (DMSO) NA NA NA Drug|Drug Female	NA	NA	NA	NA	NA	NA	urinary bladder, overactive|reflex, abnormal	abobotulinumtoxina|botulinum toxins, type a|dimethyl sulfoxide	Median Number of Incontinent Episodes During 24 Hours
NCT00583492	NA	NA	NA	NA	NA	NA	NA	NA	NA	NA	NA	24837889	Freytag SO, Stricker H, Lu M, Elshaikh M, Aref I, Pradhan D, Levin K, Kim JH, Peabody J, Siddiqui F, Barton K, Pegg J, Zhang Y, Cheng J, Oja-Tebbe N, Bourgeois R, Gupta N, Lane Z, Rodriguez R, DeWeese T, Movsas B. Prospective randomized phase 2 trial of intensity modulated radiation therapy with or without oncolytic adenovirus-mediated cytotoxic gene therapy in intermediate-risk prostate cancer. Int J Radiat Oncol Biol Phys. 2014 Jun 1;89(2):268-76. doi: 10.1016/j.ijrobp.2014.02.034. Epub 2014 May 5.	Prostate Cancer Ad5-yCD/mutTKSR39rep-ADP|IMRT Parallel Assignment Treatment Randomized Biological|Radiation Male	Randomized Trial of Suicide Gene Therapy and Prostate Cancer	Interventional	Completed	Phase 2	2	44	prostatic neoplasms|suicide	NA	NA
NCT00583570	NA	NA	NA	NA	NA	NA	NA	NA	NA	NA	NA	19211470	Sullivan C, Sayre SS, Leon JB, Machekano R, Love TE, Porter D, Marbury M, Sehgal AR. Effect of food additives on hyperphosphatemia among patients with end-stage renal disease: a randomized controlled trial. JAMA. 2009 Feb 11;301(6):629-35. doi: 10.1001/jama.2009.96.	Hyperphosphatemia dietary education Parallel Assignment Health Services Research Randomized Behavioral All	NA	NA	NA	NA	NA	NA	hyperphosphatemia	NA	NA
NCT00583726	NA	NA	NA	NA	NA	NA	NA	NA	NA	NA	NA	22238561|22377591	Djuric Z, Ellsworth JS, Weldon AL, Ren J, Richardson CR, Resnicow K, Newman LA, Hayes DF, Sen A. A Diet and Exercise Intervention during Chemotherapy for Breast Cancer. Open Obes J. 2011;3:87-97.|Djuric Z, Ren J, Brown PR, Ellsworth JS, Sen A. Lifestyle factors associated with serum N-3 fatty acid levels in breast cancer patients. Breast. 2012 Aug;21(4):608-11. doi: 10.1016/j.breast.2012.02.003. Epub 2012 Feb 28.	Breast Cancer motivational interviewing|written materials only Parallel Assignment Supportive Care Randomized Behavioral|Behavioral Female	The Women's Healthy Lifestyle Study	Interventional	Completed	N/A	2	40	NA	NA	NA
NCT00583804	NA	NA	NA	NA	NA	NA	NA	NA	NA	NA	NA	11588741|18406958	Peckham PH, Keith MW, Kilgore KL, Grill JH, Wuolle KS, Thrope GB, Gorman P, Hobby J, Mulcahey MJ, Carroll S, Hentz VR, Wiegner A; Implantable Neuroprosthesis Research Group. Efficacy of an implanted neuroprosthesis for restoring hand grasp in tetraplegia: a multicenter study. Arch Phys Med Rehabil. 2001 Oct;82(10):1380-8.|Kilgore KL, Hoyen HA, Bryden AM, Hart RL, Keith MW, Peckham PH. An implanted upper-extremity neuroprosthesis using myoelectric control. J Hand Surg Am. 2008 Apr;33(4):539-50. doi: 10.1016/j.jhsa.2008.01.007.	Spinal Cord Injury|Tetraplegia IST-12 NA NA NA Device All	Implanted Myoelectric Control for Restoration of Hand Function in Spinal Cord Injury	Interventional	Active, not recruiting	N/A	2	10	quadriplegia|spinal cord injuries|wounds and injuries	NA	NA
NCT00583947	NA	NA	NA	NA	NA	NA	NA	NA	NA	NA	NA	21584948	Hinkle J, Hinson J, Kerwin E, Goodwin E, Sciarappa K, Curry L, Hanrahan JP. A cumulative dose, safety and tolerability study of arformoterol in pediatric subjects with stable asthma. Pediatr Pulmonol. 2011 Aug;46(8):761-9. doi: 10.1002/ppul.21446. Epub 2011 May 16.	Asthma arformoterol|levalbuterol Crossover Assignment Treatment Randomized Drug|Drug All	A Safety and Tolerability Study of Arformoterol Tartrate Inhalation Solution in Pediatric Subjects	Interventional	Completed	Phase 2	2	53	asthma	albuterol|formoterol fumarate	NA
NCT00583999	NA	NA	NA	NA	NA	NA	NA	NA	NA	NA	NA	20448542	Medici V, Ali MR, Seo S, Aoki CA, Rossaro L, Kim K, Fuller WD, Vidovszky TJ, Smith W, Jiang JX, Maganti K, Havel PJ, Kamboj A, Ramsamooj R, Török NJ. Increased soluble leptin receptor levels in morbidly obese patients with insulin resistance and nonalcoholic fatty liver disease. Obesity (Silver Spring). 2010 Dec;18(12):2268-73. doi: 10.1038/oby.2010.95. Epub 2010 May 6.	Metabolic Syndrome|Nonalcoholic Steatohepatitis no interventions, only regular blood-draw NA NA NA Other All	NA	NA	NA	NA	NA	NA	non-alcoholic fatty liver disease|metabolic syndrome|fatty liver	NA	NA
NCT00584077	8204463	4475189		NA		NA				0.01	ANOVA	18339778	Duarte AG, Terminella L, Smith JT, Myers AC, Campbell G, Lick S. Restoration of cough reflex in lung transplant recipients. Chest. 2008 Aug;134(2):310-316. doi: 10.1378/chest.07-2934. Epub 2008 Mar 13.	Complication of Transplanted Lung NA NA NA NA NA All	NA	NA	NA	NA	NA	NA	NA	NA	to Assess the Presence and Strength of the Cough Reflex in the Lower Airway for up to One Year
NCT00584077	8204464	4475190		NA		NA				0.01	ANOVA	18339778	Duarte AG, Terminella L, Smith JT, Myers AC, Campbell G, Lick S. Restoration of cough reflex in lung transplant recipients. Chest. 2008 Aug;134(2):310-316. doi: 10.1378/chest.07-2934. Epub 2008 Mar 13.	Complication of Transplanted Lung NA NA NA NA NA All	NA	NA	NA	NA	NA	NA	NA	NA	Number of Coughs
NCT00584857	NA	NA	NA	NA	NA	NA	NA	NA	NA	NA	NA	24724218	Bevis KS, Kilgore LC, Alvarez RD, Straughn JM Jr, Leath CA 3rd. Combination therapy with paclitaxel, carboplatin and megestrol acetate for the management of advanced stage or recurrent carcinoma of the endometrium: a phase II study. J Reprod Med. 2014 Mar-Apr;59(3-4):113-20.	Uterine Cancer Paclitaxel ,Carboplatin , Megesterol Acetate NA NA NA Drug Female	NA	NA	NA	NA	NA	NA	uterine neoplasms	carboplatin|paclitaxel	NA
NCT00584987	NA	NA	NA	NA	NA	NA	NA	NA	NA	NA	NA	21377716	Baroody FM, Brown D, Gavanescu L, DeTineo M, Naclerio RM. Oxymetazoline adds to the effectiveness of fluticasone furoate in the treatment of perennial allergic rhinitis. J Allergy Clin Immunol. 2011 Apr;127(4):927-34. doi: 10.1016/j.jaci.2011.01.037. Epub 2011 Mar 5.	Allergic Rhinitis Fluticasone furoate|Placebo Fluticasone furoate|Oxymetazoline|Placebo Oxymetazoline Parallel Assignment Treatment Randomized Drug|Drug|Drug|Drug All	Intranasal Steroids and Oxymetazoline in Allergic Rhinitis	Interventional	Completed	Phase 4	4	64	rhinitis|rhinitis, allergic	oxymetazoline|phenylephrine|fluticasone	NA
NCT00585091	NA	NA	NA	NA	NA	NA	NA	NA	NA	NA	NA	18657662	Van Tassell BW, Rondina MT, Huggins F, Gilbert EM, Munger MA. Carvedilol increases blood pressure response to phenylephrine infusion in heart failure subjects with systolic dysfunction: evidence of improved vascular alpha1-adrenoreceptor signal transduction. Am Heart J. 2008 Aug;156(2):315-21. doi: 10.1016/j.ahj.2008.04.004. Epub 2008 Jun 20.	Heart Failure phenylephrine NA NA NA Drug All	NA	NA	NA	NA	NA	NA	heart failure	phenylephrine|oxymetazoline	NA
NCT00585169	NA	NA	NA	NA	NA	NA	NA	NA	NA	NA	NA	20721537	Grant JE, Chamberlain SR, Odlaug BL, Potenza MN, Kim SW. Memantine shows promise in reducing gambling severity and cognitive inflexibility in pathological gambling: a pilot study. Psychopharmacology (Berl). 2010 Dec;212(4):603-12. doi: 10.1007/s00213-010-1994-5. Epub 2010 Aug 19.	Pathological Gambling Memantine Hydrochloride NA NA NA Drug All	NA	NA	NA	NA	NA	NA	gambling	memantine	NA
NCT00585208	NA	NA	NA	NA	NA	NA	NA	NA	NA	NA	NA	20861739	McElroy SL, Winstanley EL, Martens B, Patel NC, Mori N, Moeller D, McCoy J, Keck PE Jr. A randomized, placebo-controlled study of adjunctive ramelteon in ambulatory bipolar I disorder with manic symptoms and sleep disturbance. Int Clin Psychopharmacol. 2011 Jan;26(1):48-53. doi: 10.1097/YIC.0b013e3283400d35.	Bipolar Disorder|Insomnia Ramelteon|Placebo Parallel Assignment Treatment Randomized Drug|Drug All	Add-On Ramelteon in Bipolar I Disorder With Clinically Significant Sleep Disturbance	Interventional	Terminated	Phase 3	2	21	bipolar disorder|dyssomnias|disease|sleep initiation and maintenance disorders|parasomnias	NA	NA
NCT00585247	NA	NA	NA	NA	NA	NA	NA	NA	NA	NA	NA	22244840	Tremaine AM, Armstrong J, Huang YC, Elkeeb L, Ortiz A, Harris R, Choi B, Kelly KM. Enhanced port-wine stain lightening achieved with combined treatment of selective photothermolysis and imiquimod. J Am Acad Dermatol. 2012 Apr;66(4):634-41. doi: 10.1016/j.jaad.2011.11.958. Epub 2012 Jan 14.	Port Wine Stain Imiquimod|Placebo NA NA NA Drug|Other All	Combining Topical Imiquimod 5% Cream With a Pulsed Dye Laser to Treat Port Wine Stain Birthmarks	Interventional	Completed	N/A	2	27	port-wine stain|hemangioma, capillary	imiquimod	NA
NCT00585637	NA	NA	NA	NA	NA	NA	NA	NA	NA	NA	NA	24657333|24368437|24327720	Chandler PD, Scott JB, Drake BF, Ng K, Forman JP, Chan AT, Bennett GG, Hollis BW, Giovannucci EL, Emmons KM, Fuchs CS. Risk of hypercalcemia in blacks taking hydrochlorothiazide and vitamin D. Am J Med. 2014 Aug;127(8):772-8. doi: 10.1016/j.amjmed.2014.02.044. Epub 2014 Mar 20.|Ng K, Scott JB, Drake BF, Chan AT, Hollis BW, Chandler PD, Bennett GG, Giovannucci EL, Gonzalez-Suarez E, Meyerhardt JA, Emmons KM, Fuchs CS. Dose response to vitamin D supplementation in African Americans: results of a 4-arm, randomized, placebo-controlled trial. Am J Clin Nutr. 2014 Mar;99(3):587-98. doi: 10.3945/ajcn.113.067777. Epub 2013 Dec 24.|Chandler PD, Scott JB, Drake BF, Ng K, Manson JE, Rifai N, Chan AT, Bennett GG, Hollis BW, Giovannucci EL, Emmons KM, Fuchs CS. Impact of vitamin D supplementation on inflammatory markers in African Americans: results of a four-arm, randomized, placebo-controlled trial. Cancer Prev Res (Phila). 2014 Feb;7(2):218-25. doi: 10.1158/1940-6207.CAPR-13-0338-T. Epub 2013 Dec 10.	Gastrointestinal Cancers|Hypertension|Prostate Cancer Vitamin D|Placebo NA NA NA Drug|Dietary Supplement All	Vitamin D for Chemoprevention	Interventional	Completed	Phase 1	4	328	gastrointestinal neoplasms|hypertension	vitamin d	NA
NCT00585689	NA	NA	NA	NA	NA	NA	NA	NA	NA	NA	NA	23706253	Grivas PD, Hussain M, Hafez K, Daignault-Newton S, Wood D, Lee CT, Weizer A, Montie JE, Hollenbeck B, Montgomery JS, Alva A, Smith DC. A phase II trial of neoadjuvant nab-paclitaxel, carboplatin, and gemcitabine (ACaG) in patients with locally advanced carcinoma of the bladder. Urology. 2013 Jul;82(1):111-7. doi: 10.1016/j.urology.2013.03.044. Epub 2013 May 21.	Bladder Cancer ABI-007|Carboplatin|Gemcitabine|Radical Cystectomy NA NA NA Drug|Drug|Drug|Procedure All	NA	NA	NA	NA	NA	NA	urinary bladder neoplasms	gemcitabine|carboplatin|albumin-bound paclitaxel	NA
NCT00585715	NA	NA	NA	NA	NA	NA	NA	NA	NA	NA	NA	NA	Truitt, A., Echague, A., Zachary, C. Kelly K.M. Evaluation of the Candela 1064 nm Nd:YAG Laser for Cellulite and Skin Tightening. Presented at the American Society for Laser Medicine and Surgery Annual Meeting, 2007, Dallas, TX.	Localized Lipodystrophy 1064 nm Nd:YAG laser Parallel Assignment Treatment Randomized Device All	Evaluation of the Candela 1064nm:Nd:YAG Laser for Skin Tightening	Interventional	Completed	N/A	2	22	lipodystrophy	NA	NA
NCT00585936	NA	NA	NA	NA	NA	NA	NA	NA	NA	NA	NA	21123946	Gaglia JL, Guimaraes AR, Harisinghani M, Turvey SE, Jackson R, Benoist C, Mathis D, Weissleder R. Noninvasive imaging of pancreatic islet inflammation in type 1A diabetes patients. J Clin Invest. 2011 Jan;121(1):442-5. doi: 10.1172/JCI44339. Epub 2010 Dec 1.	Diabetes Mellitus, Type 1 NA NA NA NA NA All	NA	NA	NA	NA	NA	NA	diabetes mellitus|diabetes mellitus, type 1	NA	NA
NCT00586053	NA	NA	NA	NA	NA	NA	NA	NA	NA	NA	NA	16632734|17715116	MacCarty RL, Johnson CD, Fletcher JG, Wilson LA. Occult colorectal polyps on CT colonography: implications for surveillance. AJR Am J Roentgenol. 2006 May;186(5):1380-3.|Johnson CD, Fletcher JG, MacCarty RL, Mandrekar JN, Harmsen WS, Limburg PJ, Wilson LA. Effect of slice thickness and primary 2D versus 3D virtual dissection on colorectal lesion detection at CT colonography in 452 asymptomatic adults. AJR Am J Roentgenol. 2007 Sep;189(3):672-80.	Colorectal Neoplasms NA NA NA NA NA All	NA	NA	NA	NA	NA	NA	colorectal neoplasms	NA	NA
NCT00586300	NA	NA	NA	NA	NA	NA	NA	NA	NA	NA	NA	18716855	Wright LJ, Zautra AJ, Going S. Adaptation to early knee osteoarthritis: the role of risk, resilience, and disease severity on pain and physical functioning. Ann Behav Med. 2008 Aug;36(1):70-80. doi: 10.1007/s12160-008-9048-5. Epub 2008 Aug 21.	Osteoarthritis Physical training program|Self-management training program|Physical training and self-management training programs Parallel Assignment Treatment Randomized Other|Behavioral|Other All	Community-Based Programs for Improving Physical Function in People With Early Knee Osteoarthritis	Interventional	Completed	N/A	3	294	osteoarthritis	NA	NA
NCT00586495	NA	NA	NA	NA	NA	NA	NA	NA	NA	NA	NA	21481133	Naito S, Tsukamoto T, Murai M, Fukino K, Akaza H. Overall survival and good tolerability of long-term use of sorafenib after cytokine treatment: final results of a phase II trial of sorafenib in Japanese patients with metastatic renal cell carcinoma. BJU Int. 2011 Dec;108(11):1813-9. doi: 10.1111/j.1464-410X.2011.10281.x. Epub 2011 Apr 11.	Carcinoma, Renal Cell Sorafenib (Nexavar, BAY43-9006) NA NA NA Drug All	NA	NA	NA	NA	NA	NA	carcinoma, renal cell|carcinoma	sorafenib	NA
NCT00586586	NA	NA	NA	NA	NA	NA	NA	NA	NA	NA	NA	24727078|25637909|26583954	Wergeland GJ, Fjermestad KW, Marin CE, Haugland BS, Bjaastad JF, Oeding K, Bjelland I, Silverman WK, Ost LG, Havik OE, Heiervang ER. An effectiveness study of individual vs. group cognitive behavioral therapy for anxiety disorders in youth. Behav Res Ther. 2014 Jun;57:1-12. doi: 10.1016/j.brat.2014.03.007. Epub 2014 Mar 31.|Wergeland GJ, Fjermestad KW, Marin CE, Haugland BS, Silverman WK, Öst LG, Havik OE, Heiervang ER. Predictors of dropout from community clinic child CBT for anxiety disorders. J Anxiety Disord. 2015 Apr;31:1-10. doi: 10.1016/j.janxdis.2015.01.004. Epub 2015 Jan 22.|Wergeland GJ, Fjermestad KW, Marin CE, Bjelland I, Haugland BS, Silverman WK, Öst LG, Bjaastad JF, Oeding K, Havik OE, Heiervang ER. Predictors of treatment outcome in an effectiveness trial of cognitive behavioral therapy for children with anxiety disorders. Behav Res Ther. 2016 Jan;76:1-12. doi: 10.1016/j.brat.2015.11.001. Epub 2015 Nov 5.	Generalized Anxiety Disorder|Separation Anxiety Disorder|Social Anxiety Disorder Cognitive behavioural therapy Parallel Assignment Treatment Randomized Behavioral All	Effectiveness Study of CBT for Anxiety in Children	Interventional	Completed	Phase 2	3	222	anxiety, separation|anxiety disorders|phobia, social|disease	NA	NA
NCT00586638	NA	NA	NA	NA	NA	NA	NA	NA	NA	NA	NA	21120135|21988726	Blumen HM, Gopher D, Steinerman JR, Stern Y. Training cognitive control in older adults with the space fortress game: the role of training instructions and basic motor ability. Front Aging Neurosci. 2010 Nov 11;2:145. doi: 10.3389/fnagi.2010.00145. eCollection 2010.|Stern Y, Blumen HM, Rich LW, Richards A, Herzberg G, Gopher D. Space Fortress game training and executive control in older adults: a pilot intervention. Neuropsychol Dev Cogn B Aging Neuropsychol Cogn. 2011 Nov;18(6):653-77. doi: 10.1080/13825585.2011.613450. Epub 2011 Oct 12.	Neurobehavioral Manifestations|Neurologic Manifestations Video game based training NA NA NA Behavioral All	Training Cognitive Control Processes in Older Adults	Interventional	Completed	N/A	3	60	neurobehavioral manifestations|neurologic manifestations	NA	NA
NCT00586690	NA	NA	NA	NA	NA	NA	NA	NA	NA	NA	NA	20188202	Rizzieri DA, Storms R, Chen DF, Long G, Yang Y, Nikcevich DA, Gasparetto C, Horwitz M, Chute J, Sullivan K, Hennig T, Misra D, Apple C, Baker M, Morris A, Green PG, Hasselblad V, Chao NJ. Natural killer cell-enriched donor lymphocyte infusions from A 3-6/6 HLA matched family member following nonmyeloablative allogeneic stem cell transplantation. Biol Blood Marrow Transplant. 2010 Aug;16(8):1107-14. doi: 10.1016/j.bbmt.2010.02.018. Epub 2010 Feb 24.	Lymphoma NK Cell infusion using CD56 monoclonal antibody|Donor Apheresis NA NA NA Device|Procedure All	Safety Trial of NK DLI From 6/6 HLA Matched Family Member Following Nonmyeloablative ASCT	Interventional	Completed	Phase 1	2	47	NA	antibodies, monoclonal|immunoglobulins|antineoplastic agents, immunological|antibodies	NA
NCT00586703	NA	NA	NA	NA	NA	NA	NA	NA	NA	NA	NA	20188202	Rizzieri DA, Storms R, Chen DF, Long G, Yang Y, Nikcevich DA, Gasparetto C, Horwitz M, Chute J, Sullivan K, Hennig T, Misra D, Apple C, Baker M, Morris A, Green PG, Hasselblad V, Chao NJ. Natural killer cell-enriched donor lymphocyte infusions from A 3-6/6 HLA matched family member following nonmyeloablative allogeneic stem cell transplantation. Biol Blood Marrow Transplant. 2010 Aug;16(8):1107-14. doi: 10.1016/j.bbmt.2010.02.018. Epub 2010 Feb 24.	Lymphoma NK-CD56 NA NA NA Device All	NA	NA	NA	NA	NA	NA	NA	NA	NA
NCT00586885	NA	NA	NA	NA	NA	NA	NA	NA	NA	NA	NA	NA	Suzuki A, Charlton MR, Lymp JF, et al. A pilot study: No therapeutic effect of L-alanine in patients with nonalcoholic steatohepatitis. Food and Nutrition Sciences 2: 67-73, 2010.	Nonalcoholic Steatohepatitis L-alanine NA NA NA Drug All	NA	NA	NA	NA	NA	NA	fatty liver|non-alcoholic fatty liver disease	NA	NA
NCT00586924	NA	NA	NA	NA	NA	NA	NA	NA	NA	NA	NA	22355053	Kreitman RJ, Tallman MS, Robak T, Coutre S, Wilson WH, Stetler-Stevenson M, Fitzgerald DJ, Lechleider R, Pastan I. Phase I trial of anti-CD22 recombinant immunotoxin moxetumomab pasudotox (CAT-8015 or HA22) in patients with hairy cell leukemia. J Clin Oncol. 2012 May 20;30(15):1822-8. doi: 10.1200/JCO.2011.38.1756. Epub 2012 Feb 21.	Hairy Cell Leukemia Moxetumomab Pasudotox (CAT 8015)|Moxetumomab Pasudotox (CAT 8015)|Moxetumomab Pasudotox (CAT 8015)|Moxetumomab Pasudotox (CAT 8015)|CAT 8015 (Moxetumomab Pasudotox)|Moxetumomab Pasudotox (CAT 8015) NA NA NA Drug|Drug|Drug|Drug|Drug|Drug All	A Phase I, Multicenter Dose Escalation Study in Patients With Hairy Cell Leukemia	Interventional	Completed	Phase 1	6	49	leukemia, hairy cell|leukemia	immunotoxin ha22	NA
NCT00587171	NA	NA	NA	NA	NA	NA	NA	NA	NA	NA	NA	23563444	Lyon DW, Hopkins K, Chu RH, Tamkins SM, Cotter SA, Melia BM, Holmes JM, Repka MX, Wheeler DT, Sala NA, Dumas J, Silbert DI; Pediatric Eye Disease Investigator Group. Feasibility of a clinical trial of vision therapy for treatment of amblyopia. Optom Vis Sci. 2013 May;90(5):475-81. doi: 10.1097/OPX.0b013e31828def04.	Amblyopia Patching|Near activities|Active vision therapy|Control vision therapy Parallel Assignment Treatment Randomized Device|Procedure|Procedure|Procedure All	Trial Comparing Patching With Active Vision Therapy to Patching With Control Vision Therapy as Treatment for Amblyopia	Interventional	Terminated	Phase 3	2	19	amblyopia	NA	NA
NCT00587249	NA	NA	NA	NA	NA	NA	NA	NA	NA	NA	NA	18253503	Gregson AL, Oliveira G, Othoro C, Calvo-Calle JM, Thorton GB, Nardin E, Edelman R. Phase I trial of an alhydrogel adjuvanted hepatitis B core virus-like particle containing epitopes of Plasmodium falciparum circumsporozoite protein. PLoS One. 2008 Feb 6;3(2):e1556. doi: 10.1371/journal.pone.0001556.	Plasmodium Falciparum Malaria Malaria ICC-1132|Alhydrogel NA NA NA Biological|Biological All	ICC-1132 - Candidate Vaccine Against P Falciparum Malaria	Interventional	Completed	Phase 1	3	75	malaria, falciparum|malaria	aluminum hydroxide	NA
NCT00587392	NA	NA	NA	NA	NA	NA	NA	NA	NA	NA	NA	17180259|18027032	Pleskow D, Rothstein R, Kozarek R, Haber G, Gostout C, Lembo A. Endoscopic full-thickness plication for the treatment of GERD: long-term multicenter results. Surg Endosc. 2007 Mar;21(3):439-44. Epub 2006 Dec 16.|Pleskow D, Rothstein R, Kozarek R, Haber G, Gostout C, Lo S, Hawes R, Lembo A. Endoscopic full-thickness plication for the treatment of GERD: Five-year long-term multicenter results. Surg Endosc. 2008 Feb;22(2):326-32. Epub 2007 Nov 20.	Gastroesophageal Reflux Disease (GERD) NDO Full-thickness Plicator NA NA NA Device All	NA	NA	NA	NA	NA	NA	gastroesophageal reflux	NA	NA
NCT00587522	NA	NA	NA	NA	NA	NA	NA	NA	NA	NA	NA	14745387|15855966	Pleskow D, Rothstein R, Lo S, Hawes R, Kozarek R, Haber G, Gostout C, Lembo A. Endoscopic full-thickness plication for the treatment of GERD: a multicenter trial. Gastrointest Endosc. 2004 Feb;59(2):163-71.|Pleskow D, Rothstein R, Lo S, Hawes R, Kozarek R, Haber G, Gostout C, Lembo A. Endoscopic full-thickness plication for the treatment of GERD: 12-month follow-up for the North American open-label trial. Gastrointest Endosc. 2005 May;61(6):643-9.	GERD NDO Full-thickness Plicator NA NA NA Device All	NA	NA	NA	NA	NA	NA	gastroesophageal reflux	NA	NA
NCT00587639	NA	NA	NA	NA	NA	NA	NA	NA	NA	NA	NA	21951987	Wall CA, Croarkin PE, Sim LA, Husain MM, Janicak PG, Kozel FA, Emslie GJ, Dowd SM, Sampson SM. Adjunctive use of repetitive transcranial magnetic stimulation in depressed adolescents: a prospective, open pilot study. J Clin Psychiatry. 2011 Sep;72(9):1263-9. doi: 10.4088/JCP.11m07003.	Depression rTMS Treatment NA NA NA Device All	NA	NA	NA	NA	NA	NA	depression|depressive disorder	NA	NA
NCT00587990	NA	NA	NA	NA	NA	NA	NA	NA	NA	NA	NA	24565698	Karantalis V, DiFede DL, Gerstenblith G, Pham S, Symes J, Zambrano JP, Fishman J, Pattany P, McNiece I, Conte J, Schulman S, Wu K, Shah A, Breton E, Davis-Sproul J, Schwarz R, Feigenbaum G, Mushtaq M, Suncion VY, Lardo AC, Borrello I, Mendizabal A, Karas TZ, Byrnes J, Lowery M, Heldman AW, Hare JM. Autologous mesenchymal stem cells produce concordant improvements in regional function, tissue perfusion, and fibrotic burden when administered to patients undergoing coronary artery bypass grafting: The Prospective Randomized Study of Mesenchymal Stem Cell Therapy in Patients Undergoing Cardiac Surgery (PROMETHEUS) trial. Circ Res. 2014 Apr 11;114(8):1302-10. doi: 10.1161/CIRCRESAHA.114.303180. Epub 2014 Feb 24.	Stem Cell Transplantation|Ventricular Dysfunction, Left Lower dose mesenchymal stem cell (MSC) injection|Placebo|Higher dose MSC injection Parallel Assignment Treatment Randomized Biological|Genetic|Biological All	Prospective Randomized Study of Mesenchymal Stem Cell Therapy in Patients Undergoing Cardiac Surgery (PROMETHEUS)	Interventional	Terminated	Phase 1/Phase 2	3	9	ventricular dysfunction, left|ventricular dysfunction	NA	NA
NCT00588042	NA	NA	NA	NA	NA	NA	NA	NA	NA	NA	NA	22517646	Prasad A, Gössl M, Hoyt J, Lennon RJ, Polk L, Simari R, Holmes DR Jr, Rihal CS, Lerman A. Remote ischemic preconditioning immediately before percutaneous coronary intervention does not impact myocardial necrosis, inflammatory response, and circulating endothelial progenitor cell counts: a single center randomized sham controlled trial. Catheter Cardiovasc Interv. 2013 May;81(6):930-6. doi: 10.1002/ccd.24443. Epub 2012 Nov 8.	Coronary Artery Ischemia Blood pressure cuff|blood pressure cuff Parallel Assignment Treatment Randomized Device|Device All	Remote Myocardial Ischemic Preconditioning in Humans	Interventional	Completed	N/A	2	156	ischemia	NA	NA
NCT00588107	NA	NA	NA	NA	NA	NA	NA	NA	NA	NA	NA	23894256|24195867	Emmons KM, Sprunck-Harrild K, Puleo E, de Moor J. Provider advice about smoking cessation and pharmacotherapy among cancer survivors who smoke: practice guidelines are not translating. Transl Behav Med. 2013 Jun;3(2):211-7. doi: 10.1007/s13142-013-0202-7.|Emmons KM, Puleo E, Sprunck-Harrild K, Ford J, Ostroff JS, Hodgson D, Greenberg M, Diller L, de Moor J, Tyc V. Partnership for health-2, a web-based versus print smoking cessation intervention for childhood and young adult cancer survivors: randomized comparative effectiveness study. J Med Internet Res. 2013 Nov 5;15(11):e218. doi: 10.2196/jmir.2533.	Cancer Web Intervention|print materials Parallel Assignment Health Services Research Randomized Other|Behavioral All	A Web Site and Print Materials Intervention for Smoking Intervention for Childhood and Young Adult Cancer Survivors	Interventional	Completed	N/A	2	374	NA	NA	NA
NCT00588380	8203888	4475010		NA		NA				0.09	Kruskal-Wallis	20805279	Sathananthan A, Man CD, Micheletto F, Zinsmeister AR, Camilleri M, Giesler PD, Laugen JM, Toffolo G, Rizza RA, Cobelli C, Vella A. Common genetic variation in GLP1R and insulin secretion in response to exogenous GLP-1 in nondiabetic subjects: a pilot study. Diabetes Care. 2010 Sep;33(9):2074-6. doi: 10.2337/dc10-0200.	Diabetes GLP-1 NA NA NA Drug All	NA	NA	NA	NA	NA	NA	NA	NA	Insulin Secretion at 210-240 Minutes
NCT00588380	8203889	4475011		NA		NA				0.11	Kruskal-Wallis	20805279	Sathananthan A, Man CD, Micheletto F, Zinsmeister AR, Camilleri M, Giesler PD, Laugen JM, Toffolo G, Rizza RA, Cobelli C, Vella A. Common genetic variation in GLP1R and insulin secretion in response to exogenous GLP-1 in nondiabetic subjects: a pilot study. Diabetes Care. 2010 Sep;33(9):2074-6. doi: 10.2337/dc10-0200.	Diabetes GLP-1 NA NA NA Drug All	NA	NA	NA	NA	NA	NA	NA	NA	Insulin Secretion at 150-180 Minutes.
NCT00588718	NA	NA	NA	NA	NA	NA	NA	NA	NA	NA	NA	18784730	Moss RL, Kalish LA, Duggan C, Johnston P, Brandt ML, Dunn JC, Ehrenkranz RA, Jaksic T, Nobuhara K, Simpson BJ, McCarthy MC, Sylvester KG. Clinical parameters do not adequately predict outcome in necrotizing enterocolitis: a multi-institutional study. J Perinatol. 2008 Oct;28(10):665-74. doi: 10.1038/jp.2008.119. Epub 2008 Sep 11.	Necrotizing Enterocolitis NA NA NA NA NA All	NA	NA	NA	NA	NA	NA	enterocolitis|enterocolitis, necrotizing	NA	NA
NCT00588809	NA	NA	NA	NA	NA	NA	NA	NA	NA	NA	NA	24178622	Jain N, Curran E, Iyengar NM, Diaz-Flores E, Kunnavakkam R, Popplewell L, Kirschbaum MH, Karrison T, Erba HP, Green M, Poire X, Koval G, Shannon K, Reddy PL, Joseph L, Atallah EL, Dy P, Thomas SP, Smith SE, Doyle LA, Stadler WM, Larson RA, Stock W, Odenike O. Phase II study of the oral MEK inhibitor selumetinib in advanced acute myelogenous leukemia: a University of Chicago phase II consortium trial. Clin Cancer Res. 2014 Jan 15;20(2):490-8. doi: 10.1158/1078-0432.CCR-13-1311. Epub 2013 Oct 31.	Adult Acute Myeloid Leukemia With t(15;17)(q22;q12)|Adult Acute Promyelocytic Leukemia (M3)|Myelodysplastic/Myeloproliferative Neoplasms|Myelodysplastic Syndromes|Recurrent Adult Acute Myeloid Leukemia|Secondary Acute Myeloid Leukemia selumetinib NA NA NA Drug All	NA	NA	NA	NA	NA	NA	myelodysplastic syndromes|myelodysplastic-myeloproliferative diseases|leukemia|leukemia, promyelocytic, acute|leukemia, myeloid|leukemia, myeloid, acute|myeloproliferative disorders	NA	NA
NCT00589173	NA	NA	NA	NA	NA	NA	NA	NA	NA	NA	NA	22778119	Krist AH, Woolf SH, Rothemich SF, Johnson RE, Peele JE, Cunningham TD, Longo DR, Bello GA, Matzke GR. Interactive preventive health record to enhance delivery of recommended care: a randomized trial. Ann Fam Med. 2012 Jul-Aug;10(4):312-9. doi: 10.1370/afm.1383.	Prevention Interactive Preventive Health Record (IPHR)|""Standard"" preventive care"	NA	NA	NA	Behavioral|Behavioral	All	An Interactive Preventive Health Record (IPHR) to Promote Patient-Centered Preventive Care Interventional Completed N/A 2 5500 NA NA NA NCT00589277 NA NA NA NA NA NA NA NA NA NA NA 20056957 Toll BA, Martino S, Latimer A, Salovey P, O'Malley S, Carlin-Menter S, Hopkins J, Wu R, Celestino P, Cummings KM. Randomized trial: Quitline specialist training in gain-framed vs standard-care messages for smoking cessation. J Natl Cancer Inst. 2010 Jan 20;102(2):96-106. doi: 10.1093/jnci/djp468. Epub 2010 Jan 7.	Nicotine Dependence|Smoking	"Yale coaching"|Standard care	NA	NA	NA	Behavioral|Behavioral	All	Message Framing for Telephone Quitline Callers Interventional Completed Phase 1/Phase 2 2 2032 tobacco use disorder NA NA NCT00589290 NA NA NA NA NA NA NA NA NA NA NA 21502553 Giaccone G, Rajan A, Berman A, Kelly RJ, Szabo E, Lopez-Chavez A, Trepel J, Lee MJ, Cao L, Espinoza-Delgado I, Spittler J, Loehrer PJ Sr. Phase II study of belinostat in patients with recurrent or refractory advanced thymic epithelial tumors. J Clin Oncol. 2011 May 20;29(15):2052-9. doi: 10.1200/JCO.2010.32.4467. Epub 2011 Apr 18.	Thymic Carcinoma|Thymoma	Belinostat (PDX101)	NA	NA	NA	Drug	All	NA NA NA NA NA NA thymoma|carcinoma|thymus neoplasms belinostat NA NCT00589381 NA NA NA NA NA NA NA NA NA NA NA 21498721 Kummar S, Gutierrez ME, Maurer BJ, Reynolds CP, Kang M, Singh H, Crandon S, Murgo AJ, Doroshow JH. Phase I trial of fenretinide lym-x-sorb oral powder in adults with solid tumors and lymphomas. Anticancer Res. 2011 Mar;31(3):961-6.	Lymphoma|Unspecified Adult Solid Tumor, Protocol Specific	fenretinide lipid matrix	NA	NA	NA	Drug	All	NA NA NA NA NA NA lymphoma fenretinide NA NCT00589446 NA NA NA NA NA NA NA NA NA NA NA 14607585|11464580 Ferro J, Martínez MC, Lara C, Pellicer A, Remohí J, Serra V. Improved accuracy of hysteroembryoscopic biopsies for karyotyping early missed abortions. Fertil Steril. 2003 Nov;80(5):1260-4.|Philipp T, Kalousek DK. Transcervical embryoscopy in missed abortion. J Assist Reprod Genet. 2001 May;18(5):285-90.	Recurrent Miscarriage	Hysteroscope	NA	NA	NA	Device	Female	NA NA NA NA NA NA abortion, spontaneous|abortion, habitual NA NA NCT00589628 NA NA NA NA NA NA NA NA NA NA NA 16461435|16545455|16406545 Saurenmann RK, Levin AV, Rose JB, Parker S, Rabinovitch T, Tyrrell PN, Feldman BM, Laxer RM, Schneider R, Silverman ED. Tumour necrosis factor alpha inhibitors in the treatment of childhood uveitis. Rheumatology (Oxford). 2006 Aug;45(8):982-9. Epub 2006 Feb 3.|Kahn P, Weiss M, Imundo LF, Levy DM. Favorable response to high-dose infliximab for refractory childhood uveitis. Ophthalmology. 2006 May;113(5):860-4.e2. Epub 2006 Mar 20.|Rajaraman RT, Kimura Y, Li S, Haines K, Chu DS. Retrospective case review of pediatric patients with uveitis treated with infliximab. Ophthalmology. 2006 Feb;113(2):308-14. Epub 2006 Jan 10.	Chronic Uveitis	infliximab|infliximab	Parallel Assignment	Treatment	Randomized	Drug|Drug	All	Multi Center Prospective Registry of Infliximab Use for Childhood Uveitis Interventional Completed Phase 4 2 13 uveitis infliximab NA NCT00589719 NA NA NA NA NA NA NA NA NA NA NA 15342891 Galant SP, Crawford LJ, Morphew T, Jones CA, Bassin S. Predictive value of a cross-cultural asthma case-detection tool in an elementary school population. Pediatrics. 2004 Sep;114(3):e307-16.	Asthma	NA	NA	NA	NA	NA	All	NA NA NA NA NA NA asthma NA NA NCT00589875 NA NA NA NA NA NA NA NA NA NA NA 26843484 Wheeler LA, Manzanera AG, Bell SD, Cavaliere R, McGregor JM, Grecula JC, Newton HB, Lo SS, Badie B, Portnow J, Teh BS, Trask TW, Baskin DS, New PZ, Aguilar LK, Aguilar-Cordova E, Chiocca EA. Phase II multicenter study of gene-mediated cytotoxic immunotherapy as adjuvant to surgical resection for newly diagnosed malignant glioma. Neuro Oncol. 2016 Aug;18(8):1137-45. doi: 10.1093/neuonc/now002. Epub 2016 Feb 2.	Anaplastic Astrocytoma|Glioblastoma Multiforme|Malignant Glioma	AdV-tk|Valacyclovir	NA	NA	NA	Biological|Drug	All	NA NA NA NA NA NA glioma|astrocytoma|glioblastoma valacyclovir NA NCT00589888 NA NA NA NA NA NA NA NA NA NA NA 20923960 Gosmanov AR, Smiley DD, Robalino G, Siquiera J, Khan B, Le NA, Patel RS, Quyyumi AA, Peng L, Kitabchi AE, Umpierrez GE. Effects of oral and intravenous fat load on blood pressure, endothelial function, sympathetic activity, and oxidative stress in obese healthy subjects. Am J Physiol Endocrinol Metab. 2010 Dec;299(6):E953-8. doi: 10.1152/ajpendo.00469.2010. Epub 2010 Oct 5.	Endothelial Dysfunction|Hypertension	Intralipid 20% @ 20cc/hour|Intralipid 20%@ 40cc/hour|Normal Saline|32-gram oral fat load|64-gram oral fat load	Crossover Assignment	Other	Randomized	Drug|Drug|Drug|Dietary Supplement|Dietary Supplement	All	FFA-Induced Hypertension and Endothelial Dysfunction Interventional Completed N/A 5 13 hypertension soybean oil, phospholipid emulsion NA NCT00590044 NA NA NA NA NA NA NA NA NA NA NA 19366972 Umpierrez GE, Jones S, Smiley D, Mulligan P, Keyler T, Temponi A, Semakula C, Umpierrez D, Peng L, Cerón M, Robalino G. Insulin analogs versus human insulin in the treatment of patients with diabetic ketoacidosis: a randomized controlled trial. Diabetes Care. 2009 Jul;32(7):1164-9. doi: 10.2337/dc09-0169. Epub 2009 Apr 14.	Diabetic Ketoacidosis	insulin glargine+ glulisine|NPH + Regular insulin	Parallel Assignment	Treatment	Randomized	Drug|Drug	All	Basal Insulin in the Management of Patients With Diabetic Ketoacidosis (DKA) Interventional Completed Phase 4 2 74 ketosis|acidosis|diabetic ketoacidosis insulin, isophane|insulin, globin zinc|insulin glargine|insulin NA NCT00590096 NA NA NA NA NA NA NA NA NA NA NA 7965151|8259387|1732972|7720307 Gelfand MJ, Elgazzar AH, Kriss VM, Masters PR, Golsch GJ. Iodine-123-MIBG SPECT versus planar imaging in children with neural crest tumors. J Nucl Med. 1994 Nov;35(11):1753-7.|Paltiel HJ, Gelfand MJ, Elgazzar AH, Washburn LC, Harris RE, Masters PR, Golsch GJ. Neural crest tumors: I-123 MIBG imaging in children. Radiology. 1994 Jan;190(1):117-21.|Englaro EE, Gelfand MJ, Harris RE, Smith HS. I-131 MIBG imaging after bone marrow transplantation for neuroblastoma. Radiology. 1992 Feb;182(2):515-20.|Elgazzar AH, Gelfand MJ, Washburn LC, Clark J, Nagaraj N, Cummings D, Hughes J, Maxon HR 3rd. I-123 MIBG scintigraphy in adults. A report of clinical experience. Clin Nucl Med. 1995 Feb;20(2):147-52.	Neuroblastoma|Pheochromocytoma	NA	NA	NA	NA	NA	All	NA NA NA NA NA NA neuroblastoma|pheochromocytoma NA NA NCT00590187 NA NA NA NA NA NA NA NA NA NA NA 23075701 Kantarjian H, Faderl S, Garcia-Manero G, Luger S, Venugopal P, Maness L, Wetzler M, Coutre S, Stock W, Claxton D, Goldberg SL, Arellano M, Strickland SA, Seiter K, Schiller G, Jabbour E, Chiao J, Plunkett W. Oral sapacitabine for the treatment of acute myeloid leukaemia in elderly patients: a randomised phase 2 study. Lancet Oncol. 2012 Nov;13(11):1096-104. doi: 10.1016/S1470-2045(12)70436-9. Epub 2012 Oct 15.	Acute Myeloid Leukemia	sapacitabine|sapacitabine|sapacitabine|sapacitabine|sapacitabine|sapacitabine|sapacitabine|sapacitabine|sapacitabine	Parallel Assignment	Treatment	Randomized	Drug|Drug|Drug|Drug|Drug|Drug|Drug|Drug|Drug	All	Efficacy Study of Oral Sapacitabine to Treat Acute Myeloid Leukemia in Elderly Patients Interventional Completed Phase 2 9 408 leukemia, myeloid, acute|leukemia, myeloid|leukemia sapacitabine NA NCT00590226 NA NA NA NA NA NA NA NA NA NA NA 19017758 Umpierrez GE, Hor T, Smiley D, Temponi A, Umpierrez D, Ceron M, Munoz C, Newton C, Peng L, Baldwin D. Comparison of inpatient insulin regimens with detemir plus aspart versus neutral protamine hagedorn plus regular in medical patients with type 2 diabetes. J Clin Endocrinol Metab. 2009 Feb;94(2):564-9. doi: 10.1210/jc.2008-1441. Epub 2008 Nov 18.	Type 2 Diabetes	Detemir + aspart insulin before meals|NPH insulin + regular insulin	Parallel Assignment	Treatment	Randomized	Drug|Drug	All	Insulin Detemir Versus NPH Insulin In Hospitalized Patients With Diabetes Interventional Completed Phase 4 2 130 diabetes mellitus, type 2|diabetes mellitus insulin, globin zinc|isophane insulin, human|isophane insulin, beef|insulin aspart|insulin, isophane|insulin NA NCT00590304 NA NA NA NA NA NA NA NA NA NA NA NA|NA|NA Perry TT, Vargas PA, Brown R, Watkins D, McCracken A, Jones S. Asthma morbidity in high risk rural children in the delta region of Arkansas. J Allergy Clin Immunol 2008;121:S231.|Pesek R, PA V, Jones S, McCracken A, Perry TT. Pediatric asthma diagnosis and morbidity in urban and rural Arkansas. J Allergy Clin Immunol 2009;123:S210.|Haynes A, Vargas PA, Watkins D, Brown R, McCracken A, Jones S. Allergen exposure and home characteristics of high risk rural children with asthma. J Allergy Clin Immunol 2008;121:S231.	Asthma	NA	NA	NA	NA	NA	All	NA NA NA NA NA NA asthma NA NA NCT00590447 NA NA NA NA NA NA NA NA NA NA NA 27992268 Trappe RU, Dierickx D, Zimmermann H, Morschhauser F, Mollee P, Zaucha JM, Dreyling MH, Dührsen U, Reinke P, Verhoef G, Subklewe M, Hüttmann A, Tousseyn T, Salles G, Kliem V, Hauser IA, Tarella C, Van Den Neste E, Gheysens O, Anagnostopoulos I, Leblond V, Riess H, Choquet S. Response to Rituximab Induction Is a Predictive Marker in B-Cell Post-Transplant Lymphoproliferative Disorder and Allows Successful Stratification Into Rituximab or R-CHOP Consolidation in an International, Prospective, Multicenter Phase II Trial. J Clin Oncol. 2017 Feb 10;35(5):536-543. doi: 10.1200/JCO.2016.69.3564. Epub 2016 Dec 19.	Posttransplant Lymphoproliferative Disorder|PTLD	rituximab monotherapy|sequential R-CHOP	NA	NA	NA	Drug|Drug	All	Risk Stratified Sequential Treatment for CD20-positive PTLD Interventional Completed Phase 2 2 152 lymphoproliferative disorders rituximab NA NCT00590772 NA NA NA NA NA NA NA NA NA NA NA 18430310 Santos CB, Hanks C, McCann J, Lehman EB, Pratt E, Craig TJ. The role of montelukast on perennial allergic rhinitis and associated sleep disturbances and daytime somnolence. Allergy Asthma Proc. 2008 Mar-Apr;29(2):140-5. doi: 10.2500/aap.2008.29.3097.	Perennial Allergic Rhinitis	montelukast|placebo	Crossover Assignment	Treatment	Randomized	Drug|Drug	All	The Role of Montelukast in Rhinitis and Sleep Interventional Completed Phase 4 2 31 rhinitis, allergic, perennial|rhinitis|rhinitis, allergic montelukast NA NCT00590824 NA NA NA NA NA NA NA NA NA NA NA 30073390 Albertini MR, Yang RK, Ranheim EA, Hank JA, Zuleger CL, Weber S, Neuman H, Hartig G, Weigel T, Mahvi D, Henry MB, Quale R, McFarland T, Gan J, Carmichael L, Kim K, Loibner H, Gillies SD, Sondel PM. Pilot trial of the hu14.18-IL2 immunocytokine in patients with completely resectable recurrent stage III or stage IV melanoma. Cancer Immunol Immunother. 2018 Oct;67(10):1647-1658. doi: 10.1007/s00262-018-2223-z. Epub 2018 Aug 3.	Melanoma	hu14.18-IL2|hu14.18-IL2	Parallel Assignment	Treatment	Randomized	Drug|Drug	All	Pilot hu14.18-IL2 in Resectable Recurrent Stage III or Stage IV Melanoma Interventional Completed Phase 2 2 23 melanoma interleukin-2 NA NCT00590863 NA NA NA NA NA NA NA NA NA NA NA 21536692 Rush AJ, Trivedi MH, Stewart JW, Nierenberg AA, Fava M, Kurian BT, Warden D, Morris DW, Luther JF, Husain MM, Cook IA, Shelton RC, Lesser IM, Kornstein SG, Wisniewski SR. Combining medications to enhance depression outcomes (CO-MED): acute and long-term outcomes of a single-blind randomized study. Am J Psychiatry. 2011 Jul;168(7):689-701. doi: 10.1176/appi.ajp.2011.10111645. Epub 2011 May 2.	Major Depressive Disorder	SSRI + placebo|Escitalopram + Bupropion SR|Venlafaxine XR + Mirtazapine	Parallel Assignment	Treatment	Randomized	Drug|Drug|Drug	All	Combining Medications to Enhance Depression Outcomes Interventional Completed Phase 4 3 665 depressive disorder|depressive disorder, major|depression dexetimide|mirtazapine|bupropion|citalopram|venlafaxine hydrochloride NA NCT00590889 NA NA NA NA NA NA NA NA NA NA NA 15464329|11899956|11603594|16275007 Dávila-Román VG, Waggoner AD, Kennard ED, Holubkov R, Jamieson WR, Englberger L, Carrel TP, Schaff HV; Artificial Valve Endocarditis Reduction Trial echocardiography study. Prevalence and severity of paravalvular regurgitation in the Artificial Valve Endocarditis Reduction Trial (AVERT) echocardiography study. J Am Coll Cardiol. 2004 Oct 6;44(7):1467-72.|Schaff HV, Carrel TP, Jamieson WR, Jones KW, Rufilanchas JJ, Cooley DA, Hetzer R, Stumpe F, Duveau D, Moseley P, van Boven WJ, Grunkemeier GL, Kennard ED, Holubkov R; Artificial Valve Endocarditis Reduction Trial. Paravalvular leak and other events in silzone-coated mechanical heart valves: a report from AVERT. Ann Thorac Surg. 2002 Mar;73(3):785-92.|Englberger L, Carrel T, Schaff HV, Kennard ED, Holubkov R; AVERT Investigators. Differences in heart valve procedures between North American and European centers: a report from the Artificial Valve Endocarditis Reduction Trial (AVERT). J Heart Valve Dis. 2001 Sep;10(5):562-71.|Englberger L, Schaff HV, Jamieson WR, Kennard ED, Im KA, Holubkov R, Carrel TP; AVERT Investigators. Importance of implant technique on risk of major paravalvular leak (PVL) after St. Jude mechanical heart valve replacement: a report from the Artificial Valve Endocarditis Reduction Trial (AVERT). Eur J Cardiothorac Surg. 2005 Dec;28(6):838-43. Epub 2005 Nov 7.	Aortic Valve Disease|Endocarditis|Mitral Valve Disease	Artificial Mechanical Heart Valve	Parallel Assignment	Prevention	Randomized	Device	All	Artificial Valve Endocarditis Reduction Trial Interventional Terminated N/A 2 807 endocarditis NA NA NCT00590980 NA NA NA NA NA NA NA NA NA NA NA 25977279|26720181|28029608 Amin-Hanjani S, Du X, Rose-Finnell L, Pandey DK, Richardson D, Thulborn KR, Elkind MS, Zipfel GJ, Liebeskind DS, Silver FL, Kasner SE, Aletich VA, Caplan LR, Derdeyn CP, Gorelick PB, Charbel FT; VERiTAS Study Group. Hemodynamic Features of Symptomatic Vertebrobasilar Disease. Stroke. 2015 Jul;46(7):1850-6. doi: 10.1161/STROKEAHA.115.009215. Epub 2015 May 14.|Amin-Hanjani S, Pandey DK, Rose-Finnell L, Du X, Richardson D, Thulborn KR, Elkind MS, Zipfel GJ, Liebeskind DS, Silver FL, Kasner SE, Aletich VA, Caplan LR, Derdeyn CP, Gorelick PB, Charbel FT; Vertebrobasilar Flow Evaluation and Risk of Transient Ischemic Attack and Stroke Study Group. Effect of Hemodynamics on Stroke Risk in Symptomatic Atherosclerotic Vertebrobasilar Occlusive Disease. JAMA Neurol. 2016 Feb;73(2):178-85. doi: 10.1001/jamaneurol.2015.3772.|Amin-Hanjani S, Turan TN, Du X, Pandey DK, Rose-Finnell L, Richardson D, Elkind MS, Zipfel GJ, Liebeskind DS, Silver FL, Kasner SE, Gorelick PB, Charbel FT, Derdeyn CP; VERiTAS Study Group. Higher Stroke Risk with Lower Blood Pressure in Hemodynamic Vertebrobasilar Disease: Analysis from the VERiTAS Study. J Stroke Cerebrovasc Dis. 2017 Feb;26(2):403-410. doi: 10.1016/j.jstrokecerebrovasdis.2016.09.044. Epub 2016 Oct 28.	Brain Ischemia|Cerebrovascular Disorder|Ischemic Attack, Transient|Stroke|Vertebrobasilar Insufficiency	NA	NA	NA	NA	NA	All	NA NA NA NA NA NA stroke|brain ischemia|ischemia|vertebrobasilar insufficiency|cerebrovascular disorders|ischemic attack, transient NA NA NCT00591032 NA NA NA NA NA NA NA NA NA NA NA 33179374 Aweimer A, El-Battrawy I, Akin I, Borggrefe M, Mügge A, Patsalis PC, Urban A, Kummer M, Vasileva S, Stachon A, Hering S, Dietrich JW. Abnormal thyroid function is common in takotsubo syndrome and depends on two distinct mechanisms: results of a multicentre observational study. J Intern Med. 2020 Nov 12. doi: 10.1111/joim.13189. [Epub ahead of print]	Euthyroid Sick Syndromes|Low T3 Syndrome|Non-thyroidal Illness Syndrome|TACITUS	NA	NA	NA	NA	NA	All	NA NA NA NA NA NA euthyroid sick syndromes|syndrome NA NA NCT00591214 NA NA NA NA NA NA NA NA NA NA NA 22239508 Yamada I, Suzuki F, Kamiya N, Aoki K, Sakurai Y, Kano M, Matsui H, Kumada H. Safety, pharmacokinetics and resistant variants of telaprevir alone for 12 weeks in hepatitis C virus genotype 1b infection. J Viral Hepat. 2012 Feb;19(2):e112-9. doi: 10.1111/j.1365-2893.2011.01514.x. Epub 2011 Oct 7.	Chronic Hepatitis C	MP-424 (Telaprevir)	NA	NA	NA	Drug	All	NA NA NA NA NA NA hepatitis, chronic|hepatitis c, chronic|hepatitis a|hepatitis|hepatitis c NA NA NCT00591240 NA NA NA NA NA NA NA NA NA NA NA 20055494|19837423 Chen CH, Lu Y, Sin ML, Mach KE, Zhang DD, Gau V, Liao JC, Wong PK. Antimicrobial susceptibility testing using high surface-to-volume ratio microchannels. Anal Chem. 2010 Feb 1;82(3):1012-9. doi: 10.1021/ac9022764.|Mach KE, Du CB, Phull H, Haake DA, Shih MC, Baron EJ, Liao JC. Multiplex pathogen identification for polymicrobial urinary tract infections using biosensor technology: a prospective clinical study. J Urol. 2009 Dec;182(6):2735-41. doi: 10.1016/j.juro.2009.08.028. Epub 2009 Oct 17.	Bladder, Neurogenic|Urinary Tract Infections	NA	NA	NA	NA	NA	All	NA NA NA NA NA NA communicable diseases|infection|urinary tract infections|urinary bladder, neurogenic NA NA NCT00591526 NA NA NA NA NA NA NA NA NA NA NA 17116939 Adès L, Chevret S, Raffoux E, de Botton S, Guerci A, Pigneux A, Stoppa AM, Lamy T, Rigal-Huguet F, Vekhoff A, Meyer-Monard S, Maloisel F, Deconinck E, Ferrant A, Thomas X, Fegueux N, Chomienne C, Dombret H, Degos L, Fenaux P; European Acute Promyelocytic Leukemia Group. Is cytarabine useful in the treatment of acute promyelocytic leukemia? Results of a randomized trial from the European Acute Promyelocytic Leukemia Group. J Clin Oncol. 2006 Dec 20;24(36):5703-10. Epub 2006 Nov 20.	Leukemia, Promyelocytic, Acute	Arac	Parallel Assignment	Treatment	Randomized	Drug	All	A Randomized Trial Assessing the Roles of AraC in Newly Diagnosed APL Promyelocytic Leukemia (APL) Interventional Completed Phase 3 4 250 leukemia|leukemia, promyelocytic, acute cytarabine NA NCT00591734 NA NA NA NA NA NA NA NA NA NA NA 20564157 Hainsworth JD, Infante JR, Spigel DR, Peyton JD, Thompson DS, Lane CM, Clark BL, Rubin MS, Trent DF, Burris HA 3rd. Bevacizumab and everolimus in the treatment of patients with metastatic melanoma: a phase 2 trial of the Sarah Cannon Oncology Research Consortium. Cancer. 2010 Sep 1;116(17):4122-9. doi: 10.1002/cncr.25320.	Metastatic Melanoma	Bevacizumab|Everolimus	NA	NA	NA	Drug|Drug	All	NA NA NA NA NA NA melanoma bevacizumab|everolimus NA NCT00591747 NA NA NA NA NA NA NA NA NA NA NA 21424279|22193780|24317968|23225299 Winters-Stone KM, Dobek J, Nail L, Bennett JA, Leo MC, Naik A, Schwartz A. Strength training stops bone loss and builds muscle in postmenopausal breast cancer survivors: a randomized, controlled trial. Breast Cancer Res Treat. 2011 Jun;127(2):447-56. doi: 10.1007/s10549-011-1444-z. Epub 2011 Mar 19. Erratum in: Breast Cancer Res Treat. 2011 Jun;127(2):457.|Winters-Stone KM, Dobek J, Bennett JA, Nail LM, Leo MC, Schwartz A. The effect of resistance training on muscle strength and physical function in older, postmenopausal breast cancer survivors: a randomized controlled trial. J Cancer Surviv. 2012 Jun;6(2):189-99. doi: 10.1007/s11764-011-0210-x. Epub 2011 Dec 23.|Dobek J, Winters-Stone KM, Bennett JA, Nail L. Musculoskeletal changes after 1 year of exercise in older breast cancer survivors. J Cancer Surviv. 2014 Jun;8(2):304-11. doi: 10.1007/s11764-013-0313-7. Epub 2013 Dec 7.|Winters-Stone KM, Leo MC, Schwartz A. Exercise effects on hip bone mineral density in older, post-menopausal breast cancer survivors are age dependent. Arch Osteoporos. 2012;7:301-6. doi: 10.1007/s11657-012-0071-6. Epub 2012 Mar 20.	Breast Neoplasm|Osteoporosis, Postmenopausal	Resistance Exercise|Flexibility Training	Parallel Assignment	Supportive Care	Randomized	Behavioral|Behavioral	Female	Strength Training for Older Breast Cancer Survivors Interventional Completed N/A 2 106 osteoporosis|breast neoplasms|osteoporosis, postmenopausal NA NA NCT00592124 NA NA NA NA NA NA NA NA NA NA NA 23383037 Hendrix CW, Chen BA, Guddera V, Hoesley C, Justman J, Nakabiito C, Salata R, Soto-Torres L, Patterson K, Minnis AM, Gandham S, Gomez K, Richardson BA, Bumpus NN. MTN-001: randomized pharmacokinetic cross-over study comparing tenofovir vaginal gel and oral tablets in vaginal tissue and other compartments. PLoS One. 2013;8(1):e55013. doi: 10.1371/journal.pone.0055013. Epub 2013 Jan 30.	HIV Infections	Tenofovir disoproxil fumarate|Tenofovir gel	Crossover Assignment	Prevention	Randomized	Drug|Drug	Female	Adherence and Acceptability to and Blood Levels of Tenofovir Gel and Tablets in HIV Uninfected Women Interventional Completed Phase 2 6 168 hiv infections tenofovir NA NCT00592397 NA NA NA NA NA NA NA NA NA NA NA 21679058 Brattbakk HR, Arbo I, Aagaard S, Lindseth I, de Soysa AK, Langaas M, Kulseng B, Lindberg F, Johansen B. Balanced caloric macronutrient composition downregulates immunological gene expression in human blood cells-adipose tissue diverges. OMICS. 2013 Jan;17(1):41-52. doi: 10.1089/omi.2010.0124. Epub 2011 Jun 16.	Cardiovascular Diseases|Diabetes Mellitus|Obesity	Balanced macronutrient diet intervention	NA	NA	NA	Other	Male	NA NA NA NA NA NA cardiovascular diseases nutrients NA NCT00592527 NA NA NA NA NA NA NA NA NA NA NA NA Ramachandran A, Harish K, Sundaram A, Mayur P, Sunil GS, Srishyla MV. Improved Efficacy when Insulin Detemir is added to OADs in Indian Subjects with Type 2 Diabetes. Diabetes 2006; 55 (Suppl. 1): A469 (2028-PO)	Diabetes|Diabetes Mellitus, Type 2	insulin detemir	NA	NA	NA	Drug	All	NA NA NA NA NA NA diabetes mellitus, type 2|diabetes mellitus insulin detemir NA NCT00592579 NA NA NA NA NA NA NA NA NA NA NA 17947482 Rajkumar SV, Richardson PG, Lacy MQ, Dispenzieri A, Greipp PR, Witzig TE, Schlossman R, Sidor CF, Anderson KC, Gertz MA. Novel therapy with 2-methoxyestradiol for the treatment of relapsed and plateau phase multiple myeloma. Clin Cancer Res. 2007 Oct 15;13(20):6162-7.	Plateau Phase Multiple Myeloma|Relapsed Multiple Myeloma	2-methoxyestradiol	NA	NA	NA	Drug	All	NA NA NA NA NA NA neoplasms, plasma cell|multiple myeloma 2-methoxyestradiol NA NCT00592696 NA NA NA NA NA NA NA NA NA NA NA 20053789 Levy SA, Westin AM, Reamy AM, Reyner JC, Syed T, Diamond GS. Communication about smoking between depressed adolescents and their parents. Nicotine Tob Res. 2010 Mar;12(3):191-7. doi: 10.1093/ntr/ntp192. Epub 2010 Jan 6.	Adolescent - Emotional Problem|Smoking	NA	NA	NA	NA	NA	All	NA NA NA NA NA NA depression NA NA NCT00593151 NA NA NA NA NA NA NA NA NA NA NA NA Lawitz E, Younossi ZM, Shiffman M, Gordon S, Ghalib R, Long W, Muir A, McHutchison J. Randomized trial comparing systemic and local reactions to controlled-release interferon alpha2b and pegylated-interferon alpha2b in hepatitis C subjects who failed prior treatment. J Hepatology 50:S231 (abstract 628), 2009. (Presented to the 44th Annual Meeting Of The European Association for the Study of the Liver, April 22-26, 2009.)	Hepatitis C	Locteron (controlled-release interferon alpha 2b)|pegylated IFNa2b	Parallel Assignment	Treatment	Randomized	Other|Biological	All	Study of Safety, Tolerability, and Anti-Viral Effect of Locteron Compared to PEG-Intron in Patients With Chronic Hepatitis C Interventional Completed Phase 1/Phase 2 3 32 hepatitis a|hepatitis c|hepatitis|hepatitis c, chronic interferon alpha-2|peginterferon alfa-2b|interferons|interferon-alpha NA NCT00593242 NA NA NA NA NA NA NA NA NA NA NA 24388332 Cotten CM, Murtha AP, Goldberg RN, Grotegut CA, Smith PB, Goldstein RF, Fisher KA, Gustafson KE, Waters-Pick B, Swamy GK, Rattray B, Tan S, Kurtzberg J. Feasibility of autologous cord blood cells for infants with hypoxic-ischemic encephalopathy. J Pediatr. 2014 May;164(5):973-979.e1. doi: 10.1016/j.jpeds.2013.11.036. Epub 2013 Dec 31.	Neonatal Hypoxic Ischemic Encephalopathy	infusion of autologous cord blood|Neurodevelopmental outcomes	NA	NA	NA	Biological|Other	All	Cord Blood for Neonatal Hypoxic-ischemic Encephalopathy Interventional Completed Phase 1 2 52 brain ischemia|hypoxia|brain diseases|ischemia|hypoxia-ischemia, brain NA NA NCT00593255 NA NA NA NA NA NA NA NA NA NA NA NA Gao Y, Pan C, Zou D, Xu Z, Liu X, Guo X. Superior prandial glucose control with Insulin Aspart compared to Regular Human Insulin in Basal Bolus Therapy with NPH in Patients with Inadequately Controlled T1DM or T2DM. ADA 2006 2006; 55 (Suppl. 1): A464 (2005-PO)	Diabetes|Diabetes Mellitus, Type 1|Diabetes Mellitus, Type 2	soluble human insulin|insulin aspart|insulin NPH	Parallel Assignment	Treatment	Randomized	Drug|Drug|Drug	All	NA NA NA NA NA NA diabetes mellitus|diabetes mellitus, type 2|diabetes mellitus, type 1 isophane insulin, beef|insulin, globin zinc|insulin, isophane|insulin aspart|isophane insulin, human|insulin NA NCT00593515 NA NA NA NA NA NA NA NA NA NA NA 16540816 Wood JJ, Piacentini JC, Southam-Gerow M, Chu BC, Sigman M. Family cognitive behavioral therapy for child anxiety disorders. J Am Acad Child Adolesc Psychiatry. 2006 Mar;45(3):314-321. doi: 10.1097/01.chi.0000196425.88341.b0.	Generalized Anxiety Disorder|Separation Anxiety Disorder|Social Phobia	Family cognitive behavioral therapy|Child-focused cognitive behavioral therapy	Parallel Assignment	Treatment	Randomized	Behavioral|Behavioral	All	Effects of Parental Behavior on Child Anxiety Regulation Interventional Completed Phase 2 2 40 phobia, social|disease|anxiety, separation|anxiety disorders NA NA NCT00593606 NA NA NA NA NA NA NA NA NA NA NA 21831297 Kim HJ, Jeon BS, Lee WY, Lee MC, Kim JW, Kim JM, Ahn TB, Cho J, Chung SJ, Grieger F, Whitesides J, Boroojerdi B. Overnight switch from ropinirole to transdermal rotigotine patch in patients with Parkinson disease. BMC Neurol. 2011 Aug 10;11:100. doi: 10.1186/1471-2377-11-100.	Parkinson's Disease	Rotigotine	NA	NA	NA	Drug	All	NA NA NA NA NA NA parkinson disease rotigotine NA NCT00593853 NA NA NA NA NA NA NA NA NA NA NA 24684534 Richard PO, Fleshner NE, Bhatt JR, Hersey KM, Chahin R, Alibhai SM. Phase II, randomised, double-blind, placebo-controlled trial of methylphenidate for reduction of fatigue levels in patients with prostate cancer receiving LHRH-agonist therapy. BJU Int. 2015 Nov;116(5):744-52. doi: 10.1111/bju.12755. Epub 2015 Jun 8.	Fatigue|Prostatic Neoplasms	Methylphenidate Hydrochloride|Matched Placebo	Parallel Assignment	Treatment	Randomized	Drug|Drug	Male	Efficacy Study of Methylphenidate Hydrochloride to Reduce Fatigue in Prostate Cancer Patients Receiving Hormone Therapy Interventional Terminated Phase 2 2 33 fatigue|prostatic neoplasms methylphenidate NA NCT00594165 NA NA NA NA NA NA NA NA NA NA NA 22326237 Elmer LW, Surmann E, Boroojerdi B, Jankovic J. Long-term safety and tolerability of rotigotine transdermal system in patients with early-stage idiopathic Parkinson's disease: a prospective, open-label extension study. Parkinsonism Relat Disord. 2012 Jun;18(5):488-93. doi: 10.1016/j.parkreldis.2012.01.008. Epub 2012 Feb 10.	Early-Stage Parkinson's Disease	Rotigotine	NA	NA	NA	Drug	All	NA NA NA NA NA NA parkinson disease rotigotine NA NCT00594256 8202995 4474533 NA NA 0.01 t-test, 1 sided 20435443 Kantrowitz JT, Oakman E, Bickel S, Citrome L, Spielman A, Silipo G, Battaglia J, Javitt DC. The importance of a good night's sleep: an open-label trial of the sodium salt of gamma-hydroxybutyric acid in insomnia associated with schizophrenia. Schizophr Res. 2010 Jul;120(1-3):225-6. doi: 10.1016/j.schres.2010.03.035.	Insomnia Related to Schizophrenia (307.42)|Schizophrenia	Sodium Oxybate	NA	NA	NA	Drug	All	NA NA NA NA NA NA sleep initiation and maintenance disorders|schizophrenia sodium oxybate Slow Wave Sleep Minutes NCT00594256 8202996 4474534 NA NA 0.8 t-test, 2 sided 20435443 Kantrowitz JT, Oakman E, Bickel S, Citrome L, Spielman A, Silipo G, Battaglia J, Javitt DC. The importance of a good night's sleep: an open-label trial of the sodium salt of gamma-hydroxybutyric acid in insomnia associated with schizophrenia. Schizophr Res. 2010 Jul;120(1-3):225-6. doi: 10.1016/j.schres.2010.03.035.	Insomnia Related to Schizophrenia (307.42)|Schizophrenia	Sodium Oxybate	NA	NA	NA	Drug	All	NA NA NA NA NA NA sleep initiation and maintenance disorders|schizophrenia sodium oxybate MATRICS Neurocognitive Battery Composite NCT00594256 8202997 4474535 NA NA 0.04 t-test, 2 sided 20435443 Kantrowitz JT, Oakman E, Bickel S, Citrome L, Spielman A, Silipo G, Battaglia J, Javitt DC. The importance of a good night's sleep: an open-label trial of the sodium salt of gamma-hydroxybutyric acid in insomnia associated with schizophrenia. Schizophr Res. 2010 Jul;120(1-3):225-6. doi: 10.1016/j.schres.2010.03.035.	Insomnia Related to Schizophrenia (307.42)|Schizophrenia	Sodium Oxybate	NA	NA	NA	Drug	All	NA NA NA NA NA NA sleep initiation and maintenance disorders|schizophrenia sodium oxybate Positive and Negative Syndrome Scale (PANSS) Negative Factor NCT00594256 8202998 4474536 NA NA 0.02 t-test, 2 sided 20435443 Kantrowitz JT, Oakman E, Bickel S, Citrome L, Spielman A, Silipo G, Battaglia J, Javitt DC. The importance of a good night's sleep: an open-label trial of the sodium salt of gamma-hydroxybutyric acid in insomnia associated with schizophrenia. Schizophr Res. 2010 Jul;120(1-3):225-6. doi: 10.1016/j.schres.2010.03.035.	Insomnia Related to Schizophrenia (307.42)|Schizophrenia	Sodium Oxybate	NA	NA	NA	Drug	All	NA NA NA NA NA NA sleep initiation and maintenance disorders|schizophrenia sodium oxybate Epworth Sleepiness Scale NCT00594256 8202999 4474537 NA NA 0 t-test, 2 sided 20435443 Kantrowitz JT, Oakman E, Bickel S, Citrome L, Spielman A, Silipo G, Battaglia J, Javitt DC. The importance of a good night's sleep: an open-label trial of the sodium salt of gamma-hydroxybutyric acid in insomnia associated with schizophrenia. Schizophr Res. 2010 Jul;120(1-3):225-6. doi: 10.1016/j.schres.2010.03.035.	Insomnia Related to Schizophrenia (307.42)|Schizophrenia	Sodium Oxybate	NA	NA	NA	Drug	All	NA NA NA NA NA NA sleep initiation and maintenance disorders|schizophrenia sodium oxybate Pittsburgh Sleep Quality Index NCT00594347 NA NA NA NA NA NA NA NA NA NA NA 25424793 Thisyakorn U, Chokephaibulkit K, Kosalaraksa P, Benjaponpitak S, Pancharoen C, Chuenkitmongkol S. Immunogenicity and safety of 23-valent pneumococcal polysaccharide vaccine as a booster dose in 12- to 18-month-old children primed with 3 doses of 7-valent pneumococcal conjugate vaccine. Hum Vaccin Immunother. 2014;10(7):1859-65. doi: 10.4161/hv.28642.	Streptococcus Pneumoniae	Pneumo 23|Prevnar	Parallel Assignment	Prevention	Randomized	Biological|Biological	All	Immunogenicity and Safety of a Booster Dose of Pneumo 23® in 12 to 18 Months-Old Children Primed With Prevnar Interventional Completed Phase 3 2 339 pneumonia heptavalent pneumococcal conjugate vaccine NA NCT00594464 NA NA NA NA NA NA NA NA NA NA NA 20535621 Wüllner U, Kassubek J, Odin P, Schwarz M, Naumann M, Häck HJ, Boroojerdi B, Reichmann H; NEUPOS Study Group. Transdermal rotigotine for the perioperative management of Parkinson's disease. J Neural Transm (Vienna). 2010 Jul;117(7):855-9. doi: 10.1007/s00702-010-0425-4. Epub 2010 Jun 10.	Parkinson's Disease	Rotigotine	NA	NA	NA	Drug	All	NA NA NA NA NA NA parkinson disease rotigotine NA NCT00594646 NA NA NA NA NA NA NA NA NA NA NA 22267017 Mayer KH, Mimiaga MJ, Gelman M, Grasso C. Raltegravir, tenofovir DF, and emtricitabine for postexposure prophylaxis to prevent the sexual transmission of HIV: safety, tolerability, and adherence. J Acquir Immune Defic Syndr. 2012 Apr 1;59(4):354-9. doi: 10.1097/QAI.0b013e31824a03b8.	HIV Infections	TRUVADA + raltegravir	NA	NA	NA	Drug	All	NA NA NA NA NA NA hiv infections raltegravir potassium|tenofovir|emtricitabine|emtricitabine, tenofovir disoproxil fumarate drug combination NA NCT00594737 NA NA NA NA NA NA NA NA NA NA NA NA|21792308|22674572 Chow TW, Binns MA, Freedman M, Pollock BG, Verhoeff NPG, Graff-Guerrero A. Pre- and post-memantine FDG-PET imaging in frontotemporal dementia. Am J Geriatr Psychiatry 2009;17(3 Supp 1): A73.|Chow TW, Graff-Guerrero A, Verhoeff NP, Binns MA, Tang-Wai DF, Freedman M, Masellis M, Black SE, Wilson AA, Houle S, Pollock BG. Open-label study of the short-term effects of memantine on FDG-PET in frontotemporal dementia. Neuropsychiatr Dis Treat. 2011;7:415-24. doi: 10.2147/NDT.S22635. Epub 2011 Jul 13.|Chow TW, Fam D, Graff-Guerrero A, Verhoeff NP, Tang-Wai DF, Masellis M, Black SE, Wilson AA, Houle S, Pollock BG. Fluorodeoxyglucose positron emission tomography in semantic dementia after 6 months of memantine: an open-label pilot study. Int J Geriatr Psychiatry. 2013 Mar;28(3):319-25. doi: 10.1002/gps.3832. Epub 2012 Jun 4.	Frontotemporal Dementia	memantine hydrochloride	NA	NA	NA	Drug	All	NA NA NA NA NA NA pick disease of the brain|frontotemporal dementia|aphasia, primary progressive|dementia memantine NA NCT00594789 NA NA NA NA NA NA NA NA NA NA NA 22184366|23596140 Leslie WD, LaBine L, Klassen P, Dreilich D, Caetano PA. Closing the gap in postfracture care at the population level: a randomized controlled trial. CMAJ. 2012 Feb 21;184(3):290-6. doi: 10.1503/cmaj.111158. Epub 2011 Dec 19.|Majumdar SR, Lier DA, Leslie WD. Cost-effectiveness of two inexpensive postfracture osteoporosis interventions: results of a randomized trial. J Clin Endocrinol Metab. 2013 May;98(5):1991-2000. doi: 10.1210/jc.2013-1034. Epub 2013 Apr 17.	Osteoporosis	Information letters	Parallel Assignment	Health Services Research	Randomized	Other	All	Closing The Post Fracture Care Gap In Manitoba Interventional Active, not recruiting N/A 3 4264 osteoporosis NA NA NCT00594841 NA NA NA NA NA NA NA NA NA NA NA 26489055 Canadian Orthopaedic Trauma Society. Multicenter Randomized Clinical Trial of Nonoperative Versus Operative Treatment of Acute Acromio-Clavicular Joint Dislocation. J Orthop Trauma. 2015 Nov;29(11):479-87. doi: 10.1097/BOT.0000000000000437.	Shoulder Dislocation	Open Reduction Internal Fixation of AC joint dislocation|Non operative treatment of AC joint dislocation (sling)	Parallel Assignment	Treatment	Randomized	Procedure|Other	All	Non-operative Versus Operative Treatment of Acute Acromioclavicular Joint Dislocation Interventional Completed N/A 2 83 joint dislocations|shoulder dislocation NA NA NCT00594880 NA NA NA NA NA NA NA NA NA NA NA 23105144 Azzoni L, Foulkes AS, Papasavvas E, Mexas AM, Lynn KM, Mounzer K, Tebas P, Jacobson JM, Frank I, Busch MP, Deeks SG, Carrington M, O'Doherty U, Kostman J, Montaner LJ. Pegylated Interferon alfa-2a monotherapy results in suppression of HIV type 1 replication and decreased cell-associated HIV DNA integration. J Infect Dis. 2013 Jan 15;207(2):213-22. doi: 10.1093/infdis/jis663. Epub 2012 Oct 26.	HIV Infections	Pegylated Interferon-alpha 2a, 180 mcg/week sc|Pegylated Interferon-alpha 2a, 90 mcg/week sc	Parallel Assignment	Treatment	Randomized	Drug|Drug	All	Antiviral Activity of Peg-IFN-Alpha-2A in Chronic HIV-1 Infection Interventional Completed Phase 2 2 NA communicable diseases|infection interferon alpha-2|peginterferon alfa-2a|interferons|interferon-alpha NA NCT00594893 NA NA NA NA NA NA NA NA NA NA NA 20668969 Della Valle CJ, Dittle E, Moric M, Sporer SM, Buvanendran A. A prospective randomized trial of mini-incision posterior and two-incision total hip arthroplasty. Clin Orthop Relat Res. 2010 Dec;468(12):3348-54. doi: 10.1007/s11999-010-1491-5. Epub 2010 Jul 29.	Osteoarthritis	Mini Incision Approach|2 Incision Approach	NA	NA	NA	Procedure|Procedure	All	Study Comparing Mini-Incision Versus 2-Incision Approach for Total Hip Replacement Interventional Completed N/A 2 72 osteoarthritis|surgical wound NA NA NCT00595075 NA NA NA NA NA NA NA NA NA NA NA 21206545 Cohen DA, Wang W, Klerman EB, Rajaratnam SM. Ramelteon prior to a short evening nap impairs neurobehavioral performance for up to 12 hours after awakening. J Clin Sleep Med. 2010 Dec 15;6(6):565-71.	Healthy	Ramelteon|placebo	Crossover Assignment	Basic Science	Randomized	Drug|Drug	All	Ramelteon for a Nap Prior to a Night Shift Interventional Completed N/A 2 11 NA NA NA NCT00595361 NA NA NA NA NA NA NA NA NA NA NA 10903223|15500895|16322642|7913549|9310023|9664089|16772309|15806036 Israel E, Drazen JM, Liggett SB, Boushey HA, Cherniack RM, Chinchilli VM, Cooper DM, Fahy JV, Fish JE, Ford JG, Kraft M, Kunselman S, Lazarus SC, Lemanske RF, Martin RJ, McLean DE, Peters SP, Silverman EK, Sorkness CA, Szefler SJ, Weiss ST, Yandava CN. The effect of polymorphisms of the beta(2)-adrenergic receptor on the response to regular use of albuterol in asthma. Am J Respir Crit Care Med. 2000 Jul;162(1):75-80.|Israel E, Chinchilli VM, Ford JG, Boushey HA, Cherniack R, Craig TJ, Deykin A, Fagan JK, Fahy JV, Fish J, Kraft M, Kunselman SJ, Lazarus SC, Lemanske RF Jr, Liggett SB, Martin RJ, Mitra N, Peters SP, Silverman E, Sorkness CA, Szefler SJ, Wechsler ME, Weiss ST, Drazen JM; National Heart, Lung, and Blood Institute's Asthma Clinical Research Network. Use of regularly scheduled albuterol treatment in asthma: genotype-stratified, randomised, placebo-controlled cross-over trial. Lancet. 2004 Oct 23-29;364(9444):1505-12.|Wechsler ME, Lehman E, Lazarus SC, Lemanske RF Jr, Boushey HA, Deykin A, Fahy JV, Sorkness CA, Chinchilli VM, Craig TJ, DiMango E, Kraft M, Leone F, Martin RJ, Peters SP, Szefler SJ, Liu W, Israel E; National Heart, Lung, and Blood Institute's Asthma Clinical Research Network. beta-Adrenergic receptor polymorphisms and response to salmeterol. Am J Respir Crit Care Med. 2006 Mar 1;173(5):519-26. Epub 2005 Dec 1.|Ramage L, Lipworth BJ, Ingram CG, Cree IA, Dhillon DP. Reduced protection against exercise induced bronchoconstriction after chronic dosing with salmeterol. Respir Med. 1994 May;88(5):363-8.|Yates DH, Worsdell M, Barnes PJ. Effect of regular salmeterol treatment on albuterol-induced bronchoprotection in mild asthma. Am J Respir Crit Care Med. 1997 Sep;156(3 Pt 1):988-91.|Nelson JA, Strauss L, Skowronski M, Ciufo R, Novak R, McFadden ER Jr. Effect of long-term salmeterol treatment on exercise-induced asthma. N Engl J Med. 1998 Jul 16;339(3):141-6.|Palmer CN, Lipworth BJ, Lee S, Ismail T, Macgregor DF, Mukhopadhyay S. Arginine-16 beta2 adrenoceptor genotype predisposes to exacerbations in young asthmatics taking regular salmeterol. Thorax. 2006 Nov;61(11):940-4. Epub 2006 Jun 13.|Israel E. Genetics and the variability of treatment response in asthma. J Allergy Clin Immunol. 2005 Apr;115(4 Suppl):S532-8. Review.	Asthma	salmeterol	NA	NA	NA	Drug	All	How Different Beta-2 Receptor Genotypes Affect an Asthmatic's Response to Regular Salmeterol Treatment Interventional Completed N/A 2 30 asthma salmeterol xinafoate NA NCT00596011 NA NA NA NA NA NA NA NA NA NA NA 27842331|28053292|29228755 Kumar NB, Pow-Sang JM, Spiess PE, Park JY, Chornokur G, Leone AR, Phelan CM. Chemoprevention in African American Men With Prostate Cancer. Cancer Control. 2016 Oct;23(4):415-423.|Kumar NB, Pow-Sang J, Spiess PE, Park J, Salup R, Williams CR, Parnes H, Schell MJ. Randomized, placebo-controlled trial evaluating the safety of one-year administration of green tea catechins. Oncotarget. 2016 Oct 25;7(43):70794-70802. doi: 10.18632/oncotarget.12222.|Kumar NB, Patel R, Pow-Sang J, Spiess PE, Salup R, Williams CR, Schell MJ. Long-term supplementation of decaffeinated green tea extract does not modify body weight or abdominal obesity in a randomized trial of men at high risk for prostate cancer. Oncotarget. 2017 Jun 29;8(58):99093-99103. doi: 10.18632/oncotarget.18858. eCollection 2017 Nov 17.	Prostatic Hyperplasia	Polyphenon E|Placebo	Parallel Assignment	Prevention	Randomized	Drug|Drug	Male	Study of Polyphenon E in Men With High-grade Prostatic Intraepithelial Neoplasia Interventional Completed Phase 2 2 97 prostatic intraepithelial neoplasia|hyperplasia|prostatic hyperplasia NA NA NCT00596167 NA NA NA NA NA NA NA NA NA NA NA 20616157|22813936 Decker BS, Kays MB, Chambers M, Kraus MA, Moe SM, Sowinski KM. Vancomycin pharmacokinetics and pharmacodynamics during short daily hemodialysis. Clin J Am Soc Nephrol. 2010 Nov;5(11):1981-7. doi: 10.2215/CJN.03450410. Epub 2010 Jul 8.|Decker BS, Mohamed AN, Chambers M, Kraus MA, Moe SM, Sowinski KM. Gentamicin pharmacokinetics and pharmacodynamics during short-daily hemodialysis. Am J Nephrol. 2012;36(2):144-50. doi: 10.1159/000339937. Epub 2012 Jul 18.	End Stage Renal Disease|Infection	Intravenous antibiotics	NA	NA	NA	Drug	All	NA NA NA NA NA NA kidney failure, chronic levofloxacin|vancomycin|anti-bacterial agents|gentamicins NA NCT00596635 NA NA NA NA NA NA NA NA NA NA NA 20929476 Juthani-Mehta M, Perley L, Chen S, Dziura J, Gupta K. Feasibility of cranberry capsule administration and clean-catch urine collection in long-term care residents. J Am Geriatr Soc. 2010 Oct;58(10):2028-30. doi: 10.1111/j.1532-5415.2010.03080.x.	Urinary Tract Infection	Once Daily Cranberry Capsule|Twice Daily Cranberry Capsules	NA	NA	NA	Dietary Supplement|Dietary Supplement	All	Cranberry for UTI Prevention in Residents of Long Term Care Facilities Interventional Completed N/A 3 56 urinary tract infections NA NA NCT00596661 NA NA NA NA NA NA NA NA NA NA NA 18044791 Abizaid A, Popma JJ, Tanajura LF, Hattori K, Solberg B, Larracas C, Feres F, Costa Jde R Jr, Schwartz LB. Clinical and angiographic results of percutaneous coronary revascularization using a trilayer stainless steel-tantalum-stainless steel phosphorylcholine-coated stent: the TriMaxx trial. Catheter Cardiovasc Interv. 2007 Dec 1;70(7):914-9.	Coronary Artery Disease	TriMaxx Coronary Stent placement	NA	NA	NA	Device	All	NA NA NA NA NA NA coronary artery disease NA NA NCT00596687 NA NA NA NA NA NA NA NA NA NA NA 21228246 Umpierrez GE, Smiley D, Jacobs S, Peng L, Temponi A, Mulligan P, Umpierrez D, Newton C, Olson D, Rizzo M. Randomized study of basal-bolus insulin therapy in the inpatient management of patients with type 2 diabetes undergoing general surgery (RABBIT 2 surgery). Diabetes Care. 2011 Feb;34(2):256-61. doi: 10.2337/dc10-1407. Epub 2011 Jan 12.	Inpatient Hyperglycemia|Type 2 Diabetes	Insulin glargine|Regular insulin|Insulin glulisine	Parallel Assignment	Treatment	Randomized	Drug|Drug|Drug	All	Basal Bolus Insulin Versus SSRI in Type 2 Diabetes Undergoing General Surgery Interventional Completed Phase 4 2 234 hyperglycemia|diabetes mellitus, type 2|diabetes mellitus insulin glulisine|insulin, globin zinc|insulin glargine|insulin NA NCT00596804 NA NA NA NA NA NA NA NA NA NA NA NA|NA|NA|19451441 Franck Morschhauser1*, John P Leonard2, Bertrand Coiffier3*, et.al. INITIAL SAFETY AND EFFICACY RESULTS OF A SECOND-GENERATION HUMANIZED ANTI-CD20 ANTIBODY, IMMU-106 (HA20), IN NON-HODGKINS LYMPHOMA: ASH abstract 2005.|Morschhauser F, Leonard JP, Coiffier B Petillon M, Coleman M,. Bahkti A, Teoh N, Wegener WA, Goldenberg DM. Phase I/II result of a seoncd-generation humanized anti- CD20 antibody, IMMU-106 (.hA20), in NHL: 2006 ASCO Annual Meeting.Proceedings; 24/18S Part I of II:429s|Morschhauser F, Leonard JP, Fayad L, Coiffier B, Petillon M, Coleman M,. Horne H, Teoh N, Wegener WA, Goldenberg DM. Low doses of humanized anti-CD20 antibody, IMMU-106 (hA20), in refractory or recurrent NHL: Phase I/II results. 2007 ASCO Annual Meeting.Proceedings; 25/18S Part I of II:449s|Morschhauser F, Leonard JP, Fayad L, Coiffier B, Petillon MO, Coleman M, Schuster SJ, Dyer MJ, Horne H, Teoh N, Wegener WA, Goldenberg DM. Humanized anti-CD20 antibody, veltuzumab, in refractory/recurrent non-Hodgkin's lymphoma: phase I/II results. J Clin Oncol. 2009 Jul 10;27(20):3346-53. doi: 10.1200/JCO.2008.19.9117. Epub 2009 May 18.	Lymphoma, Diffuse|Lymphoma, Diffuse, Mixed Lymphocytic-Histiocytic|Non-Hodgkin's Lymphoma	veltuzumab	NA	NA	NA	Drug	All	NA NA NA NA NA NA lymphoma|lymphoma, non-hodgkin veltuzumab NA NCT00596843 NA NA NA NA NA NA NA NA NA NA NA 19218179 Zule WA, Costenbader EC, Coomes CM, Wechsberg WM. Effects of a hepatitis C virus educational intervention or a motivational intervention on alcohol use, injection drug use, and sexual risk behaviors among injection drug users. Am J Public Health. 2009 Apr;99 Suppl 1:S180-6. doi: 10.2105/AJPH.2007.126854. Epub 2009 Feb 12.	Hepatitis C|HIV	Motivational interviewing|Educational intervention	Parallel Assignment	Prevention	Randomized	Behavioral|Behavioral	All	Chronic Hepatitis Intervention Project for Drug Users Interventional Completed Phase 3 2 851 hepatitis a|hepatitis c|hepatitis NA NA NCT00596960 NA NA NA NA NA NA NA NA NA NA NA 25040898 Dieperink E, Fuller B, Isenhart C, McMaken K, Lenox R, Pocha C, Thuras P, Hauser P. Efficacy of motivational enhancement therapy on alcohol use disorders in patients with chronic hepatitis C: a randomized controlled trial. Addiction. 2014 Nov;109(11):1869-77. doi: 10.1111/add.12679. Epub 2014 Aug 14.	Alcohol Dependence|Chronic Hepatitis C	Motivational Enhancement Therapy (MET)|Health education	Parallel Assignment	Treatment	Randomized	Behavioral|Behavioral	All	Study of the Effects of Motivational Enhancement Therapy on Alcohol Use in Chronic Hepatitis C Patients Interventional Completed N/A 2 139 alcoholism|hepatitis a|hepatitis|hepatitis, chronic|hepatitis c|hepatitis c, chronic NA NA NCT00597142 NA NA NA NA NA NA NA NA NA NA NA 19006254 Rocha-Singh K, Jaff MR, Lynne Kelley E; RENAISSANCE Trial Investigators. Renal artery stenting with noninvasive duplex ultrasound follow-up: 3-year results from the RENAISSANCE renal stent trial. Catheter Cardiovasc Interv. 2008 Nov 15;72(6):853-62. doi: 10.1002/ccd.21749.	Atherosclerotic Lesions in the Aortorenal Ostium	Express™ Renal Premounted Stent System	NA	NA	NA	Device	All	NA NA NA NA NA NA NA NA NA NCT00597233 NA NA NA NA NA NA NA NA NA NA NA NA Cintora H, Rodrigues M, Klyver MI, Claus-Hermerg H, González G, Kanevsky D, Medrano G, Sánchez A. Insulina Aspártica versus insulina soluble humana: Estudio comparativo cruzado en pacientes con diabetes tipo 1. Revista de la Sociedad Argentina de Diabetes 2004; 38 (4): 218-224	Diabetes|Diabetes Mellitus, Type 1	insulin NPH|soluble human insulin|insulin aspart	Crossover Assignment	Treatment	Randomized	Drug|Drug|Drug	All	NA NA NA NA NA NA diabetes mellitus|diabetes mellitus, type 1 insulin, globin zinc|isophane insulin, human|isophane insulin, beef|insulin aspart|insulin|insulin, isophane NA NCT00597389 NA NA NA NA NA NA NA NA NA NA NA NA The efficacy of early propranolol administration at preventing/reducing PTSD symptoms in child trauma victims: Pilot. Nugent, Nicole Renee; Dissertation Abstracts International: Section B: The Sciences and Engineering, Vol 68(4-B), 2007. pp. 2665.	Posttraumatic Stress Disorders	Inderol (propranolol)	Parallel Assignment	Prevention	Randomized	Drug	All	Propranolol Administration and Prevention of Child PTSD in Child Trauma Victims Interventional Completed N/A 2 29 stress disorders, traumatic|stress disorders, post-traumatic propranolol NA NCT00597493 NA NA NA NA NA NA NA NA NA NA NA 20443129 Reardon DA, Vredenburgh JJ, Desjardins A, Peters K, Gururangan S, Sampson JH, Marcello J, Herndon JE 2nd, McLendon RE, Janney D, Friedman AH, Bigner DD, Friedman HS. Effect of CYP3A-inducing anti-epileptics on sorafenib exposure: results of a phase II study of sorafenib plus daily temozolomide in adults with recurrent glioblastoma. J Neurooncol. 2011 Jan;101(1):57-66. doi: 10.1007/s11060-010-0217-6. Epub 2010 May 5.	Recurrent Glioblastoma Multiforme	Sorafenib and Temozolomide	NA	NA	NA	Drug	All	NA NA NA NA NA NA glioblastoma temozolomide|sorafenib NA NCT00597545 NA NA NA NA NA NA NA NA NA NA NA 23735728 Heyer EJ, Mergeche JL, Bruce SS, Connolly ES. Inflammation and cognitive dysfunction in type 2 diabetic carotid endarterectomy patients. Diabetes Care. 2013 Oct;36(10):3283-6. doi: 10.2337/dc12-2507. Epub 2013 Jun 4.	Carotid Artery Disease|Carotid Artery Stenosis|Cognitive Dysfunction|Diabetes	Carotid endarterectomy|Shunt	Parallel Assignment	Prevention	Randomized	Procedure|Device	All	Effect of Raised CBF During CEA on Cognition in DM Patients Interventional Terminated N/A 2 10 carotid stenosis|carotid artery diseases|cognitive dysfunction NA NA NCT00597558 NA NA NA NA NA NA NA NA NA NA NA 17208602|21130382 Buchanan AD, Green TD, Jones SM, Scurlock AM, Christie L, Althage KA, Steele PH, Pons L, Helm RM, Lee LA, Burks AW. Egg oral immunotherapy in nonanaphylactic children with egg allergy. J Allergy Clin Immunol. 2007 Jan;119(1):199-205. Epub 2006 Oct 27.|Vickery BP, Pons L, Kulis M, Steele P, Jones SM, Burks AW. Individualized IgE-based dosing of egg oral immunotherapy and the development of tolerance. Ann Allergy Asthma Immunol. 2010 Dec;105(6):444-50. doi: 10.1016/j.anai.2010.09.030.	Food Hypersensitivity	Egg white protein	NA	NA	NA	Drug	All	NA NA NA NA NA NA hypersensitivity|food hypersensitivity|egg hypersensitivity NA NA NCT00597597 NA NA NA NA NA NA NA NA NA NA NA NA J Clin Oncol 29, 2011 (suppl 27; abstr 296)	Metastatic Breast Cancer	Erlotinib	NA	NA	NA	Drug	Female	NA NA NA NA NA NA breast neoplasms erlotinib hydrochloride NA NCT00597714 NA NA NA NA NA NA NA NA NA NA NA 24269380 Kanda J, Long GD, Gasparetto C, Horwitz ME, Sullivan KM, Chute JP, Morris A, Shafique M, Li Z, Chao NJ, Rizzieri DA. Reduced-intensity allogeneic transplantation using alemtuzumab from HLA-matched related, unrelated, or haploidentical related donors for patients with hematologic malignancies. Biol Blood Marrow Transplant. 2014 Feb;20(2):257-63. doi: 10.1016/j.bbmt.2013.11.010. Epub 2013 Nov 20.	Hodgkin's Disease|Leukemia|Myelodysplasia|Myeloma|Non Hodgkin's Lymphoma	Non-myeloablative Stem Cell Transplantation	NA	NA	NA	Drug	All	Efficacy Study of T Cell Depleted Allogeneic Non-myeloablative Stem Cell Transplant Interventional Completed Phase 2 3 264 hodgkin disease|myelodysplastic syndromes|preleukemia NA NA NCT00597727 NA NA NA NA NA NA NA NA NA NA NA 21281959|22236732 Kim EH, Bird JA, Kulis M, Laubach S, Pons L, Shreffler W, Steele P, Kamilaris J, Vickery B, Burks AW. Sublingual immunotherapy for peanut allergy: clinical and immunologic evidence of desensitization. J Allergy Clin Immunol. 2011 Mar;127(3):640-6.e1. doi: 10.1016/j.jaci.2010.12.1083. Epub 2011 Feb 1.|Kulis M, Saba K, Kim EH, Bird JA, Kamilaris N, Vickery BP, Staats H, Burks AW. Increased peanut-specific IgA levels in saliva correlate with food challenge outcomes after peanut sublingual immunotherapy. J Allergy Clin Immunol. 2012 Apr;129(4):1159-62. doi: 10.1016/j.jaci.2011.11.045. Epub 2012 Jan 10.	Food Hypersensitivity	Peanut SLIT|Placebo SLIT	Crossover Assignment	Treatment	Randomized	Drug|Drug	All	A Study of Sublingual Immunotherapy in Peanut-allergic Children Interventional Completed Phase 2 5 60 hypersensitivity|food hypersensitivity glycerol NA NCT00597883 NA NA NA NA NA NA NA NA NA NA NA 9626280|23735728|23863764|23404722|23662819 Heyer EJ, Adams DC, Solomon RA, Todd GJ, Quest DO, McMahon DJ, Steneck SD, Choudhri TF, Connolly ES. Neuropsychometric changes in patients after carotid endarterectomy. Stroke. 1998 Jun;29(6):1110-5.|Heyer EJ, Mergeche JL, Bruce SS, Connolly ES. Inflammation and cognitive dysfunction in type 2 diabetic carotid endarterectomy patients. Diabetes Care. 2013 Oct;36(10):3283-6. doi: 10.2337/dc12-2507. Epub 2013 Jun 4.|Heyer EJ, Mergeche JL, Ward JT, Malone HR, Kellner C, Bruce SS, Connolly ES. Phosphodiesterase 4D single-nucleotide polymorphism 83 and cognitive dysfunction in carotid endarterectomy patients. Neurosurgery. 2013 Nov;73(5):791-6; discussion 796. doi: 10.1227/NEU.0000000000000085.|Heyer EJ, Mergeche JL, Bruce SS, Ward JT, Stern Y, Anastasian ZH, Quest DO, Solomon RA, Todd GJ, Benvenisty AI, McKinsey JF, Nowygrod R, Morrissey NJ, Connolly ES. Statins reduce neurologic injury in asymptomatic carotid endarterectomy patients. Stroke. 2013 Apr;44(4):1150-2. doi: 10.1161/STROKEAHA.111.000362. Epub 2013 Feb 12.|Heyer EJ, Kellner CP, Malone HR, Bruce SS, Mergeche JL, Ward JT, Connolly ES Jr. Complement polymorphisms and cognitive dysfunction after carotid endarterectomy. J Neurosurg. 2013 Sep;119(3):648-54. doi: 10.3171/2013.4.JNS1368. Epub 2013 May 10.	Carotid Artery Disease|Carotid Artery Stenosis|Stroke|Transient Ischemic Attack	NA	NA	NA	NA	NA	All	NA NA NA NA NA NA ischemic attack, transient|carotid stenosis|carotid artery diseases NA NA NCT00597896 NA NA NA NA NA NA NA NA NA NA NA 22152405 Burdick KE, Braga RJ, Nnadi CU, Shaya Y, Stearns WH, Malhotra AK. Placebo-controlled adjunctive trial of pramipexole in patients with bipolar disorder: targeting cognitive dysfunction. J Clin Psychiatry. 2012 Jan;73(1):103-12. doi: 10.4088/JCP.11m07299. Epub 2011 Nov 29.	Bipolar Disorder	pramipexole	Parallel Assignment	Treatment	Randomized	Drug	All	Cognitive Enhancement in Bipolar Disorder Interventional Completed Phase 4 2 50 bipolar disorder pramipexole NA NCT00598676 NA NA NA NA NA NA NA NA NA NA NA 19720642 Byrne RA, Kastrati A, Kufner S, Massberg S, Birkmeier KA, Laugwitz KL, Schulz S, Pache J, Fusaro M, Seyfarth M, Schömig A, Mehilli J; Intracoronary Stenting and Angiographic Results: Test Efficacy of 3 Limus-Eluting Stents (ISAR-TEST-4) Investigators. Randomized, non-inferiority trial of three limus agent-eluting stents with different polymer coatings: the Intracoronary Stenting and Angiographic Results: Test Efficacy of 3 Limus-Eluting Stents (ISAR-TEST-4) Trial. Eur Heart J. 2009 Oct;30(20):2441-9. doi: 10.1093/eurheartj/ehp352. Epub 2009 Aug 30.	Coronary Heart Disease	biodegradable polymer Rapamycin-eluting stent|permanent polymer rapamycin-eluting stent (Cypher)|permanent polymer everolimus-eluting stent (Xience, Promus)	Parallel Assignment	Treatment	Randomized	Device|Device|Device	All	3 Limus Agent Eluting Stents With Different Polymer Coating Interventional Completed Phase 4 3 2600 myocardial ischemia|coronary artery disease|coronary disease|heart diseases sirolimus|everolimus NA NCT00598715 NA NA NA NA NA NA NA NA NA NA NA 20226618 Mehilli J, Byrne RA, Tiroch K, Pinieck S, Schulz S, Kufner S, Massberg S, Laugwitz KL, Schömig A, Kastrati A; ISAR-DESIRE 2 Investigators. Randomized trial of paclitaxel- versus sirolimus-eluting stents for treatment of coronary restenosis in sirolimus-eluting stents: the ISAR-DESIRE 2 (Intracoronary Stenting and Angiographic Results: Drug Eluting Stents for In-Stent Restenosis 2) study. J Am Coll Cardiol. 2010 Jun 15;55(24):2710-6. doi: 10.1016/j.jacc.2010.02.009. Epub 2010 Mar 11.	Coronary Artery Disease	Paclitaxel-eluting stent|Sirolimus eluting stent	Parallel Assignment	Treatment	Randomized	Device|Device	All	Efficacy Study of Two Different Strategies for Restenosis in Sirolimus-Eluting Stents Interventional Completed Phase 4 2 450 coronary artery disease sirolimus|paclitaxel NA NCT00598793 NA NA NA NA NA NA NA NA NA NA NA 15677776|17697056|16249569|17286868|17199725|17223044|16368057|18479280 Raskin P, Allen E, Hollander P, Lewin A, Gabbay RA, Hu P, Bode B, Garber A; INITIATE Study Group. Initiating insulin therapy in type 2 Diabetes: a comparison of biphasic and basal insulin analogs. Diabetes Care. 2005 Feb;28(2):260-5.|Garber AJ, Ligthelm R, Christiansen JS, Liebl A. Premixed insulin treatment for type 2 diabetes: analogue or human? Diabetes Obes Metab. 2007 Sep;9(5):630-9. Review.|Raskin P. Initiation of insulin therapy in patients with type 2 diabetes failing oral therapy: response to Mikhail and Cope and to Janka. Diabetes Care. 2005 Nov;28(11):2811.|Brod M, Cobden D, Lammert M, Bushnell D, Raskin P. Examining correlates of treatment satisfaction for injectable insulin in type 2 diabetes: lessons learned from a clinical trial comparing biphasic and basal analogues. Health Qual Life Outcomes. 2007 Feb 7;5:8.|Ray JA, Valentine WJ, Roze S, Nicklasson L, Cobden D, Raskin P, Garber A, Palmer AJ. Insulin therapy in type 2 diabetes patients failing oral agents: cost-effectiveness of biphasic insulin aspart 70/30 vs. insulin glargine in the US. Diabetes Obes Metab. 2007 Jan;9(1):103-13.|Raskin PR, Hollander PA, Lewin A, Gabbay RA, Bode B, Garber AJ; INITIATE Study Group. Basal insulin or premix analogue therapy in type 2 diabetes patients. Eur J Intern Med. 2007 Jan;18(1):56-62.|Valentine WJ, Palmer AJ, Lammert M, Nicklasson L, Foos V, Roze S. Long-term clinical and cost outcomes of treatment with biphasic insulin aspart 30/70 versus insulin glargine in insulin naïve type 2 diabetes patients: cost-effectiveness analysis in the UK setting. Curr Med Res Opin. 2005 Dec;21(12):2063-71.|Goodall G, Jendle JH, Valentine WJ, Munro V, Brandt AB, Ray JA, Roze S, Foos V, Palmer AJ. Biphasic insulin aspart 70/30 vs. insulin glargine in insulin naïve type 2 diabetes patients: modelling the long-term health economic implications in a Swedish setting. Int J Clin Pract. 2008 Jun;62(6):869-76. doi: 10.1111/j.1742-1241.2008.01766.x.	Diabetes|Diabetes Mellitus, Type 2	biphasic insulin aspart|insulin glargine|metformin|pioglitazone	Parallel Assignment	Treatment	Randomized	Drug|Drug|Drug|Drug	All	NA NA NA NA NA NA diabetes mellitus|diabetes mellitus, type 2 insulin aspart|biphasic insulins|insulin|insulin glargine|insulin, globin zinc|metformin|pioglitazone NA NCT00599339 NA NA NA NA NA NA NA NA NA NA NA 29484495 Müller T, Tolosa E, Badea L, Asgharnejad M, Grieger F, Markowitz M, Nondonfaz X, Bauer L, Timmermann L. An observational study of rotigotine transdermal patch and other currently prescribed therapies in patients with Parkinson's disease. J Neural Transm (Vienna). 2018 Jun;125(6):953-963. doi: 10.1007/s00702-018-1860-x. Epub 2018 Feb 26.	Idiopathic Parkinson Disease	NA	NA	NA	NA	NA	All	NA NA NA NA NA NA parkinson disease NA NA NCT00599560 NA NA NA NA NA NA NA NA NA NA NA 10392549 Kumagami H, Beitz E, Wild K, Zenner HP, Ruppersberg JP, Schultz JE. Expression pattern of adenylyl cyclase isoforms in the inner ear of the rat by RT-PCR and immunochemical localization of calcineurin in the organ of Corti. Hear Res. 1999 Jun;132(1-2):69-75.	Meniere Disease	vasopressin, V2 receptor and cyclic AMP	NA	NA	NA	Genetic	All	Vasopressin and V2 Receptor in Meniere's Disease Interventional Completed N/A 2 135 meniere disease vasopressins|arginine vasopressin NA NCT00599586 NA NA NA NA NA NA NA NA NA NA NA 15870415 Linde K, Streng A, Jürgens S, Hoppe A, Brinkhaus B, Witt C, Wagenpfeil S, Pfaffenrath V, Hammes MG, Weidenhammer W, Willich SN, Melchart D. Acupuncture for patients with migraine: a randomized controlled trial. JAMA. 2005 May 4;293(17):2118-25.	Migraine	acupuncture	Parallel Assignment	Treatment	Randomized	Other	All	Randomized Controlled Trial of Treating Migraine With Acupuncture Interventional Completed N/A 4 480 migraine disorders NA NA NCT00599937 NA NA NA NA NA NA NA NA NA NA NA 10438706 Fenaux P, Chastang C, Chevret S, Sanz M, Dombret H, Archimbaud E, Fey M, Rayon C, Huguet F, Sotto JJ, Gardin C, Makhoul PC, Travade P, Solary E, Fegueux N, Bordessoule D, Miguel JS, Link H, Desablens B, Stamatoullas A, Deconinck E, Maloisel F, Castaigne S, Preudhomme C, Degos L. A randomized comparison of all transretinoic acid (ATRA) followed by chemotherapy and ATRA plus chemotherapy and the role of maintenance therapy in newly diagnosed acute promyelocytic leukemia. The European APL Group. Blood. 1999 Aug 15;94(4):1192-200.	Leukemia, Promyelocytic, Acute	ATRA|ATRA and or Chemo as maintenance	Parallel Assignment	Treatment	Randomized	Drug|Drug	All	APL93: Timing of CxT and Role of Maintenance Interventional Completed Phase 3 7 576 leukemia, promyelocytic, acute tretinoin NA NCT00600041 NA NA NA NA NA NA NA NA NA NA NA 19301059 Schillinger W, Hörnes N, Teucher N, Sossalla S, Sehrt D, Jung K, Hünlich M, Unsöld B, Geiling B, Ramadori G, Hilgers R, Schwörer H, Hasenfuss G. Recent in vitro findings of negative inotropy of pantoprazole did not translate into clinically relevant effects on left ventricular function in healthy volunteers. Clin Res Cardiol. 2009 Jun;98(6):391-9. doi: 10.1007/s00392-009-0012-6. Epub 2009 Mar 20.	Healthy	Pantoprazole|Placebo	Crossover Assignment	Basic Science	Randomized	Drug|Drug	All	Placebo-Controlled Crossover Study for the Investigation of the Effect of Pantoprazole on Cardiac Contractility Interventional Completed Phase 1 2 20 NA pantoprazole NA NCT00600366 NA NA NA NA NA NA NA NA NA NA NA 18001251 Lalić NM, Micić D, Antić S, Bajović L, Pantelinac P, Jotić A, Kendereski A, Dimić D, Djukić A, Mitrović M, Vujasin M. Effect of biphasic insulin aspart on glucose and lipid control in patients with Type 2 diabetes mellitus. Expert Opin Pharmacother. 2007 Dec;8(17):2895-901.	Diabetes|Diabetes Mellitus, Type 2	biphasic insulin aspart	NA	NA	NA	Drug	All	NA NA NA NA NA NA diabetes mellitus|diabetes mellitus, type 2 biphasic insulins|insulin aspart|insulin aspart, insulin aspart protamine drug combination 30:70 NA NCT00600626 NA NA NA NA NA NA NA NA NA NA NA 17115349 Ligthelm RJ, Mouritzen U, Lynggaard H, Landin-Olsson M, Fox C, le Devehat C, Romero E, Liebl A. Biphasic insulin aspart given thrice daily is as efficacious as a basal-bolus insulin regimen with four daily injections: a randomised open-label parallel group four months comparison in patients with type 2 diabetes. Exp Clin Endocrinol Diabetes. 2006 Oct;114(9):511-9.	Diabetes|Diabetes Mellitus, Type 2	biphasic insulin aspart|insulin NPH|insulin aspart	Parallel Assignment	Treatment	Randomized	Drug|Drug|Drug	All	NA NA NA NA NA NA diabetes mellitus, type 2|diabetes mellitus isophane insulin, beef|insulin degludec, insulin aspart drug combination|insulin, long-acting|isophane insulin, human|insulin, isophane|insulin, globin zinc|biphasic insulins|insulin|insulin aspart NA NCT00600665 NA NA NA NA NA NA NA NA NA NA NA 20158132 Wilkie DJ, Molokie R, Boyd-Seal D, Suarez ML, Kim YO, Zong S, Wittert H, Zhao Z, Saunthararajah Y, Wang ZJ. Patient-reported outcomes: descriptors of nociceptive and neuropathic pain and barriers to effective pain management in adult outpatients with sickle cell disease. J Natl Med Assoc. 2010 Jan;102(1):18-27.	Anemia, Sickle Cell|Hemoglobin SC Disease	PAINReportIt|PAINUCope|PAINConsultN	NA	NA	NA	Behavioral|Behavioral|Behavioral	All	Effectiveness of a Computerized Tool (PAINRelieveIt) to Help Manage Pain Related to Sickle Cell Disease Interventional Completed N/A 2 279 anemia, sickle cell|hemoglobin sc disease NA NA NCT00600873 NA NA NA NA NA NA NA NA NA NA NA 18270879 Wang H, Larriviere KS, Keller KE, Ware KA, Burns TM, Conaway MA, Lacomis D, Pattee GL, Phillips LH 2nd, Solenski NJ, Zivkovic SA, Bennett JP Jr. R+ pramipexole as a mitochondrially focused neuroprotectant: initial early phase studies in ALS. Amyotroph Lateral Scler. 2008 Feb;9(1):50-8. doi: 10.1080/17482960701791234.	Amyotrophic Lateral Sclerosis	R(+) pramipexole dihydrochloride monohydrate	NA	NA	NA	Drug	All	NA NA NA NA NA NA amyotrophic lateral sclerosis|sclerosis|motor neuron disease pramipexole NA NCT00600964 NA NA NA NA NA NA NA NA NA NA NA 18931344 O'Brien SM, Claxton DF, Crump M, Faderl S, Kipps T, Keating MJ, Viallet J, Cheson BD. Phase I study of obatoclax mesylate (GX15-070), a small molecule pan-Bcl-2 family antagonist, in patients with advanced chronic lymphocytic leukemia. Blood. 2009 Jan 8;113(2):299-305. doi: 10.1182/blood-2008-02-137943. Epub 2008 Oct 17.	Chronic Lymphocytic Leukemia	GX15-070MS|GX15-070MS	NA	NA	NA	Drug|Drug	All	NA NA NA NA NA NA leukemia, lymphocytic, chronic, b-cell|leukemia, lymphoid|leukemia obatoclax NA NCT00601042 NA NA NA NA NA NA NA NA NA NA NA 21914165 Joksić G, Spasojević-Tišma V, Antić R, Nilsson R, Rutqvist LE. Randomized, placebo-controlled, double-blind trial of Swedish snus for smoking reduction and cessation. Harm Reduct J. 2011 Sep 13;8:25. doi: 10.1186/1477-7517-8-25.	Cigarette Smoking	Swedish snus (smokeless tobacco)|Onico	Parallel Assignment	Prevention	Randomized	Other|Other	All	Serbian Smoking Reduction/Cessation Trial (2SRT) Interventional Completed Phase 4 2 319 NA lobeline NA NCT00601653 NA NA NA NA NA NA NA NA NA NA NA 22005587 Masheb RM, Grilo CM, Rolls BJ. A randomized controlled trial for obesity and binge eating disorder: low-energy-density dietary counseling and cognitive-behavioral therapy. Behav Res Ther. 2011 Dec;49(12):821-9. doi: 10.1016/j.brat.2011.09.006. Epub 2011 Sep 28.	Binge Eating Disorder|Obesity|Overweight	Cognitive behavioral therapy plus general nutrition counseling (CBT+GN)|Cognitive behavioral therapy plus low energy density diet counseling (CBT+LED)	Parallel Assignment	Treatment	Randomized	Behavioral|Behavioral	All	Effectiveness of Cognitive Behavioral Therapy Plus Nutritional Counseling in Promoting Weight Loss in People With Binge Eating Disorder Interventional Completed N/A 2 50 bulimia|overweight|feeding and eating disorders|binge-eating disorder NA NA NCT00602043 NA NA NA NA NA NA NA NA NA NA NA 24170452 Peterson LM, Kurland BF, Schubert EK, Link JM, Gadi VK, Specht JM, Eary JF, Porter P, Shankar LK, Mankoff DA, Linden HM. A phase 2 study of 16α-[18F]-fluoro-17β-estradiol positron emission tomography (FES-PET) as a marker of hormone sensitivity in metastatic breast cancer (MBC). Mol Imaging Biol. 2014 Jun;16(3):431-40. doi: 10.1007/s11307-013-0699-7. Epub 2013 Oct 30. Erratum in: Mol Imaging Biol. 2019 Feb;21(1):191.	Estrogen Receptor-positive Breast Cancer|Progesterone Receptor-negative Breast Cancer|Progesterone Receptor-positive Breast Cancer|Recurrent Breast Cancer|Stage IV Breast Cancer	F-18 16 alpha-fluoroestradiol|fludeoxyglucose F 18|positron emission tomography|positron emission tomography|computed tomography|laboratory biomarker analysis	NA	NA	NA	Radiation|Radiation|Procedure|Procedure|Procedure|Other	Female	NA NA NA NA NA NA breast neoplasms fluorodeoxyglucose f18 NA NCT00602199 NA NA NA NA NA NA NA NA NA NA NA 17551310 Markovic SN, Suman VJ, Rao RA, Ingle JN, Kaur JS, Erickson LA, Pitot HC, Croghan GA, McWilliams RR, Merchan J, Kottschade LA, Nevala WK, Uhl CB, Allred J, Creagan ET. A phase II study of ABT-510 (thrombospondin-1 analog) for the treatment of metastatic melanoma. Am J Clin Oncol. 2007 Jun;30(3):303-9.	Melanoma (Skin)	ABT-510|immunoenzyme technique|immunohistochemistry staining method|laboratory biomarker analysis|pharmacological study|biopsy	NA	NA	NA	Drug|Other|Other|Other|Other|Procedure	All	NA NA NA NA NA NA melanoma NA NA NCT00602212 NA NA NA NA NA NA NA NA NA NA NA 19915521|19592748 Repetto C, Gorini A, Vigna C, Algeri D, Pallavicini F, Riva G. The use of biofeedback in clinical virtual reality: the INTREPID project. J Vis Exp. 2009 Nov 12;(33). pii: 1554. doi: 10.3791/1554.|Repetto C, Gorini A, Algeri D, Vigna C, Gaggioli A, Riva G. The use of biofeedback in clinical virtual reality: the intrepid project. Stud Health Technol Inform. 2009;144:128-32.	Generalized Anxiety Disorder	relaxation with virtual reality (VR)|relaxation and biofeedback virtual reality	Parallel Assignment	Treatment	Randomized	Behavioral|Behavioral	All	Virtual Reality as Anxiety Management Tool for Generalized Anxiety Disorder Interventional Completed N/A 2 24 anxiety disorders|disease NA NA NCT00602290 NA NA NA NA NA NA NA NA NA NA NA 21857219 Schneider B, Ercoli L, Siddarth P, Lavretsky H. Vascular burden and cognitive functioning in depressed older adults. Am J Geriatr Psychiatry. 2012 Aug;20(8):673-81. doi: 10.1097/JGP.0b013e31822ccd64.	Depression	Citalopram|Methylphenidate (MPH)|Placebo	Parallel Assignment	Treatment	Randomized	Drug|Drug|Drug	All	Effectiveness of Methylphenidate in Improving Cognition and Function in Older Adults With Depression Interventional Completed Phase 4 3 181 depressive disorder|depression citalopram|methylphenidate NA NCT00602797 8201946 4474044 Proportion 6 NA NA 27491498 Huerter MM, Meza JL, Copur MS, Tolentino A, Marr AS, Ketcham M, DeSpiegelaere H, Kruse S, Kos ME, Swenson K, Radniecki SE, Kessinger A, Ganti AK. Weekly vinorelbine and paclitaxel in older patients with advanced non-small cell lung cancer: A phase II Fred and Pamela Buffet Cancer Center Clinical Trials Network study. J Geriatr Oncol. 2017 Jan;8(1):18-22. doi: 10.1016/j.jgo.2016.07.006. Epub 2016 Aug 1.	Recurrent Non-Small Cell Lung Carcinoma|Stage IV Non-Small Cell Lung Cancer	Paclitaxel|Quality-of-Life Assessment|Questionnaire Administration|Vinorelbine Tartrate	NA	NA	NA	Drug|Other|Other|Drug	All	NA NA NA NA NA NA lung neoplasms|carcinoma, non-small-cell lung vinorelbine|paclitaxel|albumin-bound paclitaxel Incidence of >Grade 3 Treatment-Emergent Non-hematological Adverse Events NCT00602901 NA NA NA NA NA NA NA NA NA NA NA 19539115|18990046 Hondras MA, Long CR, Cao Y, Rowell RM, Meeker WC. A randomized controlled trial comparing 2 types of spinal manipulation and minimal conservative medical care for adults 55 years and older with subacute or chronic low back pain. J Manipulative Physiol Ther. 2009 Jun;32(5):330-43. doi: 10.1016/j.jmpt.2009.04.012.|Hondras MA, Long CR, Haan AG, Spencer LB, Meeker WC. Recruitment and enrollment for the simultaneous conduct of 2 randomized controlled trials for patients with subacute and chronic low back pain at a CAM research center. J Altern Complement Med. 2008 Oct;14(8):983-92. doi: 10.1089/acm.2008.0066.	Chronic Low Back Pain|Subacute Low Back Pain	HVLA-SM|LVVA-SM|Usual medical care	Parallel Assignment	Treatment	Randomized	Other|Other|Drug	All	Elderly Back Pain: Comparing Chiropractic to Medical Care Interventional Completed Phase 2 3 240 back pain|low back pain naproxen NA NCT00602927 NA NA NA NA NA NA NA NA NA NA NA 20207347 Loughead J, Ray R, Wileyto EP, Ruparel K, Sanborn P, Siegel S, Gur RC, Lerman C. Effects of the alpha4beta2 partial agonist varenicline on brain activity and working memory in abstinent smokers. Biol Psychiatry. 2010 Apr 15;67(8):715-21. doi: 10.1016/j.biopsych.2010.01.016. Epub 2010 Mar 6.	Nicotine Dependence	Varenicline|Placebo	Crossover Assignment	Treatment	Randomized	Drug|Drug	All	Effects of Varenicline on Brain Activity During Nicotine Abstinence Interventional Completed N/A 2 38 tobacco use disorder varenicline NA NCT00603122 NA NA NA NA NA NA NA NA NA NA NA 19326598 Bloch KE, Turk AJ, Maggiorini M, Hess T, Merz T, Bosch MM, Barthelmes D, Hefti U, Pichler J, Senn O, Schoch OD. Effect of ascent protocol on acute mountain sickness and success at Muztagh Ata, 7546 m. High Alt Med Biol. 2009 Spring;10(1):25-32.	Acute Mountain Sickness	ascent protocol	Parallel Assignment	Prevention	Randomized	Behavioral	All	Acclimatization Mechanisms During Ascent to 7500m Interventional Completed N/A 2 37 altitude sickness NA NA NCT00603135 NA NA NA NA NA NA NA NA NA NA NA 12628059|16886975|16861095 Rüegg SJ, Dichter MA. Diagnosis and Treatment of Nonconvulsive Status Epilepticus in an Intensive Care Unit Setting. Curr Treat Options Neurol. 2003 Mar;5(2):93-110.|Ramael S, Daoust A, Otoul C, Toublanc N, Troenaru M, Lu ZS, Stockis A. Levetiracetam intravenous infusion: a randomized, placebo-controlled safety and pharmacokinetic study. Epilepsia. 2006 Jul;47(7):1128-35.|Ramael S, De Smedt F, Toublanc N, Otoul C, Boulanger P, Riethuisen JM, Stockis A. Single-dose bioavailability of levetiracetam intravenous infusion relative to oral tablets and multiple-dose pharmacokinetics and tolerability of levetiracetam intravenous infusion compared with placebo in healthy subjects. Clin Ther. 2006 May;28(5):734-44.	Status Epilepticus, Non-Convulsive	first-line i/v-levetiracetam	NA	NA	NA	Drug	All	NA NA NA NA NA NA status epilepticus levetiracetam NA NCT00603304 NA NA NA NA NA NA NA NA NA NA NA 21741692|21497839|21954478 Barry MJ, Avins AL, Meleth S; Complementary and Alternative Medicine for Urological Symptoms Study Group. Performance of the American Urological Association Symptom Index with and without an additional urge incontinence item. Urology. 2011 Sep;78(3):550-4. doi: 10.1016/j.urology.2011.04.017. Epub 2011 Jul 8.|Helfand BT, McVary KT, Meleth S, Sharp V, Foster H, Naslund M, Williams OD; CAMUS Study Group. The relationship between lower urinary tract symptom severity and sleep disturbance in the CAMUS trial. J Urol. 2011 Jun;185(6):2223-8. doi: 10.1016/j.juro.2011.02.012. Epub 2011 Apr 17.|Barry MJ, Meleth S, Lee JY, Kreder KJ, Avins AL, Nickel JC, Roehrborn CG, Crawford ED, Foster HE Jr, Kaplan SA, McCullough A, Andriole GL, Naslund MJ, Williams OD, Kusek JW, Meyers CM, Betz JM, Cantor A, McVary KT; Complementary and Alternative Medicine for Urological Symptoms (CAMUS) Study Group. Effect of increasing doses of saw palmetto extract on lower urinary tract symptoms: a randomized trial. JAMA. 2011 Sep 28;306(12):1344-51. doi: 10.1001/jama.2011.1364. Erratum in: JAMA. 2012 Jun 13;307(22):2374.	Urological	Saw Palmetto - first 24 weeks|Placebo - first 24 weeks|Saw Palmetto - weeks 24 - 48|Placebo - weeks 24 - 48|Saw Palmetto - weeks 48 - 72|Placebo - weeks 48 - 72	Parallel Assignment	Treatment	Randomized	Drug|Drug|Drug|Drug|Drug|Drug	Male	Complementary and Alternative Medicine for Urological Symptoms(CAMUS) Interventional Completed Phase 3 2 369 NA saw palmetto extract NA NCT00603915 NA NA NA NA NA NA NA NA NA NA NA 21358293 You B, Le Tourneau C, Chen EX, Wang L, Jarvi A, Bharadwaj RR, Kamel-Reid S, Perez-Ordonez B, Mann V, Siu LL. A Phase II trial of erlotinib as maintenance treatment after gemcitabine plus platinum-based chemotherapy in patients with recurrent and/or metastatic nasopharyngeal carcinoma. Am J Clin Oncol. 2012 Jun;35(3):255-60. doi: 10.1097/COC.0b013e31820dbdcc.	Nasopharyngeal Cancer	Gemcitabine|Carboplatin/Cisplatin|erlotinib	NA	NA	NA	Drug|Drug|Drug	All	NA NA NA NA NA NA nasopharyngeal neoplasms|nasopharyngeal carcinoma gemcitabine|erlotinib hydrochloride|carboplatin NA NCT00603980 NA NA NA NA NA NA NA NA NA NA NA 25199955 Reissig CJ, Harrison JA, Carter LP, Griffiths RR. Inhaled vs. oral alprazolam: subjective, behavioral and cognitive effects, and modestly increased abuse potential. Psychopharmacology (Berl). 2015 Mar;232(5):871-83. doi: 10.1007/s00213-014-3721-0. Epub 2014 Sep 9.	Abuse Liability of Staccato Alprazolam	Inhaled placebo + oral placebo|Inhaled alprazolam 0.5 mg|Inhaled alprazolam 1 mg|Inhaled alprazolam 2 mg|Oral alprazolam 1 mg|Oral alprazolam 2 mg|Oral alprazolam 4 m|Oral alprazolam 2 mg qualifying session|Oral placebo qualifying session	Crossover Assignment	Treatment	Randomized	Drug|Drug|Drug|Drug|Drug|Drug|Drug|Drug|Drug	All	Staccato Alprazolam Abuse Liability Interventional Completed Phase 1 14 31 NA alprazolam NA NCT00604097 NA NA NA NA NA NA NA NA NA NA NA 22709259|20215934 Diamond G, Creed T, Gillham J, Gallop R, Hamilton JL. Sexual trauma history does not moderate treatment outcome in Attachment-Based Family Therapy (ABFT) for adolescents with suicide ideation. J Fam Psychol. 2012 Aug;26(4):595-605. doi: 10.1037/a0028414. Epub 2012 Jun 18.|Diamond GS, Wintersteen MB, Brown GK, Diamond GM, Gallop R, Shelef K, Levy S. Attachment-based family therapy for adolescents with suicidal ideation: a randomized controlled trial. J Am Acad Child Adolesc Psychiatry. 2010 Feb;49(2):122-31.	Suicide	Attachment-Based Family Therapy|Enhanced Usual Care	NA	NA	NA	Behavioral|Behavioral	All	Preventing Youth Suicide in Primary Care: A Family Model Interventional Completed Phase 3 2 66 suicide NA NA NCT00604162 NA NA NA NA NA NA NA NA NA NA NA 19605831 Van Gossum A, Munoz-Navas M, Fernandez-Urien I, Carretero C, Gay G, Delvaux M, Lapalus MG, Ponchon T, Neuhaus H, Philipper M, Costamagna G, Riccioni ME, Spada C, Petruzziello L, Fraser C, Postgate A, Fitzpatrick A, Hagenmuller F, Keuchel M, Schoofs N, Devière J. Capsule endoscopy versus colonoscopy for the detection of polyps and cancer. N Engl J Med. 2009 Jul 16;361(3):264-70. doi: 10.1056/NEJMoa0806347. Erratum in: N Engl J Med. 2009 Sep 17;361(12):1220. Navas, Miguel Munoz [corrected to Munoz-Navas, Miguel].	Colonic Diseases	PillCam COLON|Standard colonoscopy	NA	NA	NA	Device|Procedure	All	NA NA NA NA NA NA colonic diseases NA NA NCT00604175 NA NA NA NA NA NA NA NA NA NA NA 24723284 Kojic EM, Kang M, Cespedes MS, Umbleja T, Godfrey C, Allen RT, Firnhaber C, Grinsztejn B, Palefsky JM, Webster-Cyriaque JY, Saah A, Aberg JA, Cu-Uvin S. Immunogenicity and safety of the quadrivalent human papillomavirus vaccine in HIV-1-infected women. Clin Infect Dis. 2014 Jul 1;59(1):127-35. doi: 10.1093/cid/ciu238. Epub 2014 Apr 9.	HIV Infections|Sexually Transmitted Diseases	Quadrivalent HPV vaccine	NA	NA	NA	Biological	Female	Safety of and Immune Response to the Human Papillomavirus (HPV) Vaccine in HIV-Infected Women Interventional Completed Phase 2 3 319 sexually transmitted diseases NA NA NCT00604253 NA NA NA NA NA NA NA NA NA NA NA NA|NA Kobayashi M, Iwamoto Y, Kaku K, Kawamori R, Tajima N. 36-week Randomized Multicenter Open-label Parallel Group Phase 3 Trial to Compare Insulin Detemir and NPH Insulin Efficacy and Safety in Once Daily Treatment as an Add-on Current Oral Hypoglycemic Agents. J. Japan Diab. Soc 2007; 50 (9): 665-677|Tajima N, Iwamoto Y, Kaku K, Kawamori R, Nishida T, Kobayashi M. Once-daily insulin detemir added to oral antidiabetic drugs results in less weight gain and a trend for reduced hypoglycaemia in comparison with NPH insulin in Japanese patients with type 2 diabetes. Diabetologia 2006; 49 (Suppl. 1): 609 (Abstract 996)	Diabetes|Diabetes Mellitus, Type 2	insulin detemir|insulin NPH	Parallel Assignment	Treatment	Randomized	Drug|Drug	All	NA NA NA NA NA NA diabetes mellitus, type 2|diabetes mellitus insulin, globin zinc|insulin|insulin detemir|isophane insulin, human|isophane insulin, beef|insulin, isophane NA NCT00604331 NA NA NA NA NA NA NA NA NA NA NA 21132310 Schillinger W, Hünlich M, Sossalla S, Hermann HP, Hasenfuss G. Intracoronary pyruvate in cardiogenic shock as an adjunctive therapy to catecholamines and intra-aortic balloon pump shows beneficial effects on hemodynamics. Clin Res Cardiol. 2011 May;100(5):433-8. doi: 10.1007/s00392-010-0261-4. Epub 2010 Dec 4.	Acute Myocardial Infarction|Heart Failure|Shock, Cardiogenic	Pyruvate	NA	NA	NA	Drug	All	NA NA NA NA NA NA infarction|shock|shock, cardiogenic|myocardial infarction NA NA NCT00604344 NA NA NA NA NA NA NA NA NA NA NA NA|NA|NA Kobayashi M, Iwamoto Y, Kaku K, Kawamori R, Tajima N. 48-week Randomized Multicenter Open-label Parallel Group Phase 3 Trial to Compare Insulin Detemir and NPH Insulin Efficacy and Safety in Subjects with Insulin Requriring Diabetes Mellitus in a Basal-bolus Regimen. J. Japan Diab. Soc 2007; 50 (9): 649-663|Kobayashi M, Iwamoto Y, Kawamori R, Tajima N, Nishida T, Kaku K. Insulin detemir achieves lower, less variable fasting glucose and a reduced risk of nocturnal hypoglycaemia and weight gain compared to NPH insulin in basal bolus therapy of Japanese patients with type 1 diabetes. Diabetologia 2006; 49 (Suppl 1): A608-A609 [Abstract 995]|Ishii H, Iwamoto Y, Kaku K, Kawamori R, Tajima N, Kobayashi M. Quality of Life (QoL) Assessment of Insulin Detemir and NPH Human Insulin in Japanese Subjects with Diabetes on Basal-Bolus Regimen. Diabetes 2007; 56 (Suppl. 1): A170 (2805-PO)	Diabetes|Diabetes Mellitus, Type 1	insulin detemir|insulin NPH	Parallel Assignment	Treatment	Randomized	Drug|Drug	All	NA NA NA NA NA NA diabetes mellitus|diabetes mellitus, type 1 isophane insulin, human|insulin, isophane|insulin, globin zinc|insulin|insulin detemir|isophane insulin, beef NA NCT00604396 NA NA NA NA NA NA NA NA NA NA NA 16732007|18715200 Hermansen K, Davies M, Derezinski T, Martinez Ravn G, Clauson P, Home P. A 26-week, randomized, parallel, treat-to-target trial comparing insulin detemir with NPH insulin as add-on therapy to oral glucose-lowering drugs in insulin-naive people with type 2 diabetes. Diabetes Care. 2006 Jun;29(6):1269-74. Erratum in: Diabetes Care. 2007 Apr;30(4):1035.|Davies MJ, Derezinski T, Pedersen CB, Clauson P. Reduced weight gain with insulin detemir compared to NPH insulin is not explained by a reduction in hypoglycemia. Diabetes Technol Ther. 2008 Aug;10(4):273-7. doi: 10.1089/dia.2008.0282.	Diabetes|Diabetes Mellitus, Type 2	insulin detemir|insulin NPH	Parallel Assignment	Treatment	Randomized	Drug|Drug	All	NA NA NA NA NA NA diabetes mellitus, type 2|diabetes mellitus isophane insulin, human|insulin, isophane|insulin|isophane insulin, beef|insulin detemir|insulin, globin zinc NA NCT00604539 NA NA NA NA NA NA NA NA NA NA NA 21367761 Wildi LM, Raynauld JP, Martel-Pelletier J, Beaulieu A, Bessette L, Morin F, Abram F, Dorais M, Pelletier JP. Chondroitin sulphate reduces both cartilage volume loss and bone marrow lesions in knee osteoarthritis patients starting as early as 6 months after initiation of therapy: a randomised, double-blind, placebo-controlled pilot study using MRI. Ann Rheum Dis. 2011 Jun;70(6):982-9. doi: 10.1136/ard.2010.140848. Epub 2011 Mar 1.	Joint Diseases|Muskuloskeletal Diseases|Osteoarthritis|Synovitis	Chondroitin sulphate (Condrosan)|Placebo	Parallel Assignment	Treatment	Randomized	Drug|Drug	All	Effect of Chondroitin Sulphate on Synovial Inflammation in Patients With Osteoarthritis of the Knee Interventional Completed Phase 3 2 70 osteoarthritis, knee|synovitis|joint diseases|inflammation|osteoarthritis NA NA NCT00604903 NA NA NA NA NA NA NA NA NA NA NA 19196733 Hoppe UC, Vanderheyden M, Sievert H, Brandt MC, Tobar R, Wijns W, Rozenman Y. Chronic monitoring of pulmonary artery pressure in patients with severe heart failure: multicentre experience of the monitoring Pulmonary Artery Pressure by Implantable device Responding to Ultrasonic Signal (PAPIRUS) II study. Heart. 2009 Jul;95(13):1091-7. doi: 10.1136/hrt.2008.153486. Epub 2009 Feb 5.	Heart Failure	Implant of Pressure sensor.	NA	NA	NA	Device	All	NA NA NA NA NA NA heart failure NA NA NCT00604968 NA NA NA NA NA NA NA NA NA NA NA 22056077 Green H, Stål O, Bachmeier K, Bäcklund LM, Carlsson L, Hansen J, Lagerlund M, Norberg B, Franzén Å, Åleskog A, Malmström A. Pegylated liposomal doxorubicin as first-line monotherapy in elderly women with locally advanced or metastatic breast cancer: novel treatment predictive factors identified. Cancer Lett. 2011 Dec 27;313(2):145-53. doi: 10.1016/j.canlet.2011.07.017. Epub 2011 Aug 31.	Breast Neoplasms	Caelyx (pegylated liposomal doxorubicin; SCH 200746)	NA	NA	NA	Drug	Female	NA NA NA NA NA NA breast neoplasms doxorubicin|liposomal doxorubicin NA NCT00605111 NA NA NA NA NA NA NA NA NA NA NA 17593237 Bebakar WM, Chow CC, Kadir KA, Suwanwalaikorn S, Vaz JA, Bech OM; BIAsp-3021 study group. Adding biphasic insulin aspart 30 once or twice daily is more efficacious than optimizing oral antidiabetic treatment in patients with type 2 diabetes. Diabetes Obes Metab. 2007 Sep;9(5):724-32. Epub 2007 Jun 26.	Diabetes|Diabetes Mellitus, Type 2	biphasic insulin aspart	Parallel Assignment	Treatment	Randomized	Drug	All	NA NA NA NA NA NA diabetes mellitus|diabetes mellitus, type 2 insulin aspart|biphasic insulins NA NCT00605176 NA NA NA NA NA NA NA NA NA NA NA 20133013 Swanson N, Abramovits W, Berman B, Kulp J, Rigel DS, Levy S. Imiquimod 2.5% and 3.75% for the treatment of actinic keratoses: results of two placebo-controlled studies of daily application to the face and balding scalp for two 2-week cycles. J Am Acad Dermatol. 2010 Apr;62(4):582-90. doi: 10.1016/j.jaad.2009.07.004. Epub 2010 Feb 4.	Actinic Keratoses	imiquimod cream|imiquimod cream|Placebo	Parallel Assignment	Treatment	Randomized	Drug|Drug|Drug	All	Safety and Effectiveness Study of Imiquimod Creams for Treatment of Actinic Keratoses (AKs) Interventional Completed Phase 3 3 479 keratosis, actinic|keratosis imiquimod NA NCT00605553 NA NA NA NA NA NA NA NA NA NA NA NA|21123574 Black KJ, Campbell MC, Dickerson W, Creech ML, Koller JM, Chung SC, Bandak SI: A randomized, double-blind, placebo-controlled cross-over trial of the adenosine 2a antagonist SYN115 in Parkinson disease. Neurology 74(9): A317, 2010.|Black KJ, Koller JM, Campbell MC, Gusnard DA, Bandak SI. Quantification of indirect pathway inhibition by the adenosine A2a antagonist SYN115 in Parkinson disease. J Neurosci. 2010 Dec 1;30(48):16284-92. doi: 10.1523/JNEUROSCI.2590-10.2010.	Parkinson's Disease	Placebo|Tozadenant	Crossover Assignment	Treatment	Randomized	Drug|Drug	All	Study to Evaluate SYN115 in Parkinson's Disease Interventional Completed Phase 2 2 30 parkinson disease NA NA NCT00605631 NA NA NA NA NA NA NA NA NA NA NA 20852059 Chung ES, Dan D, Solomon SD, Bank AJ, Pastore J, Iyer A, Berger RD, Franklin JO, Jones G, Machado C, Stolen CM. Effect of peri-infarct pacing early after myocardial infarction: results of the prevention of myocardial enlargement and dilatation post myocardial infarction study. Circ Heart Fail. 2010 Nov;3(6):650-8. doi: 10.1161/CIRCHEARTFAILURE.110.945881. Epub 2010 Sep 17.	Post Myocardial Infarction	Cardiac pacing using any Guidant/Boston Scientific Implantable ICD or CRT-D System and any Guidant/Boston Scientific Intracardiac Lead System	Parallel Assignment	Treatment	Randomized	Device	All	The Prevention of Myocardial Enlargement and Dilatation Post Myocardial Infarction Study Interventional Completed N/A 3 105 infarction|myocardial infarction NA NA NCT00605969 NA NA NA NA NA NA NA NA NA NA NA 25048279|19307121|19034598|21543687|22939410 Ng KC, Lamontagne M, Adamczyk AP, Rakhra KS, Beaulé PE. Patient-specific anatomical and functional parameters provide new insights into the pathomechanism of cam FAI. Clin Orthop Relat Res. 2015 Apr;473(4):1289-96. doi: 10.1007/s11999-014-3797-1. Erratum in: Clin Orthop Relat Res. 2014 Dec;472(12):4045. Rahkra, Kawan S [corrected to Rakhra, Kawan S].|Kennedy MJ, Lamontagne M, Beaulé PE. Femoroacetabular impingement alters hip and pelvic biomechanics during gait Walking biomechanics of FAI. Gait Posture. 2009 Jul;30(1):41-4. doi: 10.1016/j.gaitpost.2009.02.008.|Lamontagne M, Kennedy MJ, Beaulé PE. The effect of cam FAI on hip and pelvic motion during maximum squat. Clin Orthop Relat Res. 2009 Mar;467(3):645-50. doi: 10.1007/s11999-008-0620-x. Epub 2008 Nov 26.|Lamontagne M, Brisson N, Kennedy MJ, Beaulé PE. Preoperative and postoperative lower-extremity joint and pelvic kinematics during maximal squatting of patients with cam femoro-acetabular impingement. J Bone Joint Surg Am. 2011 May;93 Suppl 2:40-5. doi: 10.2106/JBJS.J.01809.|Brisson N, Lamontagne M, Kennedy MJ, Beaulé PE. The effects of cam femoroacetabular impingement corrective surgery on lower-extremity gait biomechanics. Gait Posture. 2013 Feb;37(2):258-63. doi: 10.1016/j.gaitpost.2012.07.016. Epub 2012 Aug 28.	Femoroacetabular, Impingement	Motion analysis|Computed Tomography	NA	NA	NA	Procedure|Diagnostic Test	All	Dynamic Imaging of the Hip for Pre-operative Planning Interventional Completed N/A 2 30 NA NA NA NCT00606047 NA NA NA NA NA NA NA NA NA NA NA 24481825|20962194 Khanna V, Caragianis A, Diprimio G, Rakhra K, Beaulé PE. Incidence of hip pain in a prospective cohort of asymptomatic volunteers: is the cam deformity a risk factor for hip pain? Am J Sports Med. 2014 Apr;42(4):793-7. doi: 10.1177/0363546513518417. Epub 2014 Jan 30.|Hack K, Di Primio G, Rakhra K, Beaulé PE. Prevalence of cam-type femoroacetabular impingement morphology in asymptomatic volunteers. J Bone Joint Surg Am. 2010 Oct 20;92(14):2436-44. doi: 10.2106/JBJS.J.01280.	Femoroacetabular Hip Impingement Syndrome	Magnetic resonance imaging (MRI)	NA	NA	NA	Radiation	All	NA NA NA NA NA NA femoracetabular impingement NA NA NCT00606333 NA NA NA NA NA NA NA NA NA NA NA 21062998|21386089 Ormiston JA, Abizaid A, Spertus J, Fajadet J, Mauri L, Schofer J, Verheye S, Dens J, Thuesen L, Dubois C, Hoffmann R, Wijns W, Fitzgerald PJ, Popma JJ, Macours N, Cebrian A, Stoll HP, Rogers C, Spaulding C; NEVO ResElution-I Investigators. Six-month results of the NEVO Res-Elution I (NEVO RES-I) trial: a randomized, multicenter comparison of the NEVO sirolimus-eluting coronary stent with the TAXUS Liberté paclitaxel-eluting stent in de novo native coronary artery lesions. Circ Cardiovasc Interv. 2010 Dec;3(6):556-64. doi: 10.1161/CIRCINTERVENTIONS.110.946426. Epub 2010 Nov 9. Erratum in: Circ Cardiovasc Interv. 2011 Feb 1;4(1):e4.|Otake H, Honda Y, Courtney BK, Shimohama T, Ako J, Waseda K, Macours N, Rogers C, Popma JJ, Abizaid A, Ormiston JA, Spaulding C, Cohen SA, Fitzgerald PJ. Intravascular ultrasound results from the NEVO ResElution-I trial: a randomized, blinded comparison of sirolimus-eluting NEVO stents with paclitaxel-eluting TAXUS Liberté stents in de novo native coronary artery lesions. Circ Cardiovasc Interv. 2011 Apr 1;4(2):146-54. doi: 10.1161/CIRCINTERVENTIONS.110.957175. Epub 2011 Mar 8.	Coronary Atherosclerosis	NEVO™ Sirolimus-eluting Coronary Stent System|Drug-eluting stent (TAXUS Liberte Paclitaxel-eluting Coronary Stent System)	Parallel Assignment	Treatment	Randomized	Device|Device	All	Comparison of the Conor Sirolimus-eluting Coronary Stent to the Taxus Liberte Paclitaxel-eluting Coronary Stent in the Treatment of Coronary Artery Lesions Interventional Terminated N/A 2 394 coronary artery disease|atherosclerosis|myocardial ischemia sirolimus|paclitaxel|albumin-bound paclitaxel NA NCT00606567 NA NA NA NA NA NA NA NA NA NA NA 20021522 Al-Khatib SM, Piccini JP, Knight D, Stewart M, Clapp-Channing N, Sanders GD. Remote monitoring of implantable cardioverter defibrillators versus quarterly device interrogations in clinic: results from a randomized pilot clinical trial. J Cardiovasc Electrophysiol. 2010 May;21(5):545-50. doi: 10.1111/j.1540-8167.2009.01659.x. Epub 2009 Dec 15.	Tachycardia, Ventricular|Ventricular Fibrillation	Methods for monitoring patients with ICD's	Parallel Assignment	Treatment	Randomized	Other	All	A Randomized Trial of Remote Monitoring of Implantable Cardioverter Defibrillators Versus Quarterly Device Interrogations in Clinic Interventional Completed N/A 2 151 tachycardia, ventricular|tachycardia|ventricular fibrillation NA NA NCT00607126 NA NA NA NA NA NA NA NA NA NA NA NA Giesser B, Herlihy, E, PlummerD'Amato P, et al. Locomotor training may improve cognitive performance in persons with MS. Neurology 72 ( Suppl.3) A 405 (2009)	Multiple Sclerosis	Lokomat|resistive training	Parallel Assignment	Treatment	Randomized	Device|Procedure	All	Locomotor Training in Persons With Multiple Sclerosis Interventional Completed Phase 1/Phase 2 2 38 multiple sclerosis|sclerosis NA NA NCT00607269 NA NA NA NA NA NA NA NA NA NA NA 20667681|22880545|21128876 Reback CJ, Peck JA, Dierst-Davies R, Nuno M, Kamien JB, Amass L. Contingency management among homeless, out-of-treatment men who have sex with men. J Subst Abuse Treat. 2010 Oct;39(3):255-63. doi: 10.1016/j.jsat.2010.06.007. Epub 2010 Jul 29.|Reback CJ, Peck JA, Fletcher JB, Nuno M, Dierst-Davies R. Lifetime substance use and HIV sexual risk behaviors predict treatment response to contingency management among homeless, substance-dependent MSM. J Psychoactive Drugs. 2012 Apr-Jun;44(2):166-72.|Dierst-Davies R, Reback CJ, Peck JA, Nuño M, Kamien JB, Amass L. Delay-discounting among homeless, out-of-treatment, substance-dependent men who have sex with men. Am J Drug Alcohol Abuse. 2011 Mar;37(2):93-7. doi: 10.3109/00952990.2010.540278. Epub 2010 Dec 6.	Substance-related Disorders	Voucher-Based Reinforcement Therapy	Parallel Assignment	Prevention	Randomized	Behavioral	Male	Voucher-Based Incentives in a Prevention Setting Interventional Completed Phase 2/Phase 3 2 131 substance-related disorders NA NA NCT00608088 NA NA NA NA NA NA NA NA NA NA NA 16189981|15673655|NA Frick KD, Milligan RA, White KM, Serwint JR, Pugh LC. Nurse-supported breastfeeding promotion: a framework for economic evaluation. Nurs Econ. 2005 Jul-Aug;23(4):165-72, 206, 147. Review.|Wilson PR, Pugh LC. Promoting nutrition in breastfeeding women. J Obstet Gynecol Neonatal Nurs. 2005 Jan-Feb;34(1):120-4. Review.|Milligan, R., Low, G., Spatz, D., Brooks, L., Serwint, J., & Pugh, L.C. (2004). Offering breastfeeding mothers advice on contraception. Contemporary Obstetrics & Gynecology, 49.	Breastfeeding Rates	Usual Care|Community Health Nurse/Peer Councelor Team	Parallel Assignment	Health Services Research	Randomized	Behavioral|Behavioral	Female	Evaluation of a Community Health Nurse/Peer Counselor Program to Help Low-Income Women Breastfeed Longer Interventional Completed Phase 3 2 328 NA NA NA NCT00608283 NA NA NA NA NA NA NA NA NA NA NA 23137211|26463883|25293374|24011252|21564530|25136843 Taler SJ, Messersmith EE, Leichtman AB, Gillespie BW, Kew CE, Stegall MD, Merion RM, Matas AJ, Ibrahim HN; RELIVE Study Group. Demographic, metabolic, and blood pressure characteristics of living kidney donors spanning five decades. Am J Transplant. 2013 Feb;13(2):390-8. doi: 10.1111/j.1600-6143.2012.04321.x. Epub 2012 Nov 8.|Jacobs CL, Gross CR, Messersmith EE, Hong BA, Gillespie BW, Hill-Callahan P, Taler SJ, Jowsey SG, Beebe TJ, Matas AJ, Odim J, Ibrahim HN; RELIVE Study Group. Emotional and Financial Experiences of Kidney Donors over the Past 50 Years: The RELIVE Study. Clin J Am Soc Nephrol. 2015 Dec 7;10(12):2221-31. doi: 10.2215/CJN.07120714. Epub 2015 Oct 13.|Jowsey SG, Jacobs C, Gross CR, Hong BA, Messersmith EE, Gillespie BW, Beebe TJ, Kew C, Matas A, Yusen RD, Hill-Callahan M, Odim J, Taler SJ; RELIVE Study Group. Emotional well-being of living kidney donors: findings from the RELIVE Study. Am J Transplant. 2014 Nov;14(11):2535-44. doi: 10.1111/ajt.12906. Epub 2014 Oct 7.|Gross CR, Messersmith EE, Hong BA, Jowsey SG, Jacobs C, Gillespie BW, Taler SJ, Matas AJ, Leichtman A, Merion RM, Ibrahim HN; RELIVE Study Group. Health-related quality of life in kidney donors from the last five decades: results from the RELIVE study. Am J Transplant. 2013 Nov;13(11):2924-34. doi: 10.1111/ajt.12434. Epub 2013 Sep 6.|Noppakun K, Cosio FG, Dean PG, Taler SJ, Wauters R, Grande JP. Living donor age and kidney transplant outcomes. Am J Transplant. 2011 Jun;11(6):1279-86. doi: 10.1111/j.1600-6143.2011.03552.x. Epub 2011 May 12.|Messersmith EE, Gross CR, Beil CA, Gillespie BW, Jacobs C, Taler SJ, Merion RM, Jowsey SG, Leichtman AB, Hong BA; RELIVE Study Group. Satisfaction With Life Among Living Kidney Donors: A RELIVE Study of Long-Term Donor Outcomes. Transplantation. 2014 Dec 27;98(12):1294-300. doi: 10.1097/TP.0000000000000360.	End Stage Renal Disease|Kidney Transplantation	NA	NA	NA	NA	NA	All	NA NA NA NA NA NA kidney failure, chronic NA NA NCT00608491 NA NA NA NA NA NA NA NA NA NA NA 23131078 Bart BA, Goldsmith SR, Lee KL, Givertz MM, O'Connor CM, Bull DA, Redfield MM, Deswal A, Rouleau JL, LeWinter MM, Ofili EO, Stevenson LW, Semigran MJ, Felker GM, Chen HH, Hernandez AF, Anstrom KJ, McNulty SE, Velazquez EJ, Ibarra JC, Mascette AM, Braunwald E; Heart Failure Clinical Research Network. Ultrafiltration in decompensated heart failure with cardiorenal syndrome. N Engl J Med. 2012 Dec 13;367(24):2296-304. doi: 10.1056/NEJMoa1210357. Epub 2012 Nov 6.	Heart Failure	Stepped pharmacologic care|Ultrafiltration	Parallel Assignment	Treatment	Randomized	Drug|Device	All	Effectiveness of Ultrafiltration in Treating People With Acute Decompensated Heart Failure and Cardiorenal Syndrome (The CARRESS Study) Interventional Completed Phase 3 2 188 cardio-renal syndrome|heart failure NA NA NCT00609128 8200817 4473707 NA NA 0.05 ANOVA 16877412 Cook EB, Stahl JL, Brooks AM, Graziano FM, Barney NP. Allergic tears promote upregulation of eosinophil adhesion to conjunctival epithelial cells in an ex vivo model: inhibition with olopatadine treatment. Invest Ophthalmol Vis Sci. 2006 Aug;47(8):3423-9.	Allergic Conjunctivitis	olopatadine	NA	NA	NA	Drug	All	NA NA NA NA NA NA conjunctivitis|conjunctivitis, allergic olopatadine hydrochloride Study Examined Whether the Incubation of Human Conjunctival Epithelial Cells With Tears Pooled From Allergic Subjects (One Eye With and Other Eye Without Olopatadine Treatment) Promotes Eosinophil Adhesion NCT00609167 NA NA NA NA NA NA NA NA NA NA NA 19225538|20413666 Reeder CB, Reece DE, Kukreti V, Chen C, Trudel S, Hentz J, Noble B, Pirooz NA, Spong JE, Piza JG, Zepeda VH, Mikhael JR, Leis JF, Bergsagel PL, Fonseca R, Stewart AK. Cyclophosphamide, bortezomib and dexamethasone induction for newly diagnosed multiple myeloma: high response rates in a phase II clinical trial. Leukemia. 2009 Jul;23(7):1337-41. doi: 10.1038/leu.2009.26. Epub 2009 Feb 19.|Reeder CB, Reece DE, Kukreti V, Chen C, Trudel S, Laumann K, Hentz J, Pirooz NA, Piza JG, Tiedemann R, Mikhael JR, Bergsagel PL, Leis JF, Fonseca R, Stewart AK. Once- versus twice-weekly bortezomib induction therapy with CyBorD in newly diagnosed multiple myeloma. Blood. 2010 Apr 22;115(16):3416-7. doi: 10.1182/blood-2010-02-271676.	Multiple Myeloma and Plasma Cell Neoplasm	bortezomib|cyclophosphamide|dexamethasone	NA	NA	NA	Drug|Drug|Drug	All	NA NA NA NA NA NA plasmacytoma|multiple myeloma|neoplasms, plasma cell dexamethasone|cyclophosphamide|bortezomib NA NCT00609219 NA NA NA NA NA NA NA NA NA NA NA 15542583 Straathof KC, Bollard CM, Popat U, Huls MH, Lopez T, Morriss MC, Gresik MV, Gee AP, Russell HV, Brenner MK, Rooney CM, Heslop HE. Treatment of nasopharyngeal carcinoma with Epstein-Barr virus--specific T lymphocytes. Blood. 2005 Mar 1;105(5):1898-904. Epub 2004 Nov 12.	Head and Neck Cancer	autologous EBV specific CTLs	NA	NA	NA	Biological	All	NA NA NA NA NA NA nasopharyngeal neoplasms|nasopharyngeal carcinoma NA NA NCT00609388 NA NA NA NA NA NA NA NA NA NA NA 12548508 St Peter SD, Post DJ, Rodriguez-Davalos MI, Douglas DD, Moss AA, Mulligan DC. Tacrolimus as a liver flush solution to ameliorate the effects of ischemia/reperfusion injury following liver transplantation. Liver Transpl. 2003 Feb;9(2):144-9.	Ischemia Reperfusion Injury	Tacrolimus|Saline solution 0.9% (250mL)	Parallel Assignment	Treatment	Randomized	Drug|Other	All	Tacrolimus During the Implantation and the Effect on Ischemia-reperfusion Injury in Liver Transplantation Interventional Completed Phase 4 2 26 reperfusion injury|ischemia|wounds and injuries tacrolimus NA NCT00609687 NA NA NA NA NA NA NA NA NA NA NA 12045054 Mruthyunjaya P, Jumper JM, McCallum R, Patel DJ, Cox TA, Jaffe GJ. Diagnostic yield of vitrectomy in eyes with suspected posterior segment infection or malignancy. Ophthalmology. 2002 Jun;109(6):1123-9.	Sarcoidosis-associated Ocular Inflammation	Diagnostic Vitrectomy	NA	NA	NA	Procedure	All	NA NA NA NA NA NA inflammation|sarcoidosis|uveitis NA NA NCT00609830 NA NA NA NA NA NA NA NA NA NA NA 16208664 Blalock SJ, Norton LL, Patel RA, Dooley MA. Patient knowledge, beliefs, and behavior concerning the prevention and treatment of glucocorticoid-induced osteoporosis. Arthritis Rheum. 2005 Oct 15;53(5):732-9.	Osteoporosis|Rheumatoid Arthritis	Tailored Materials|Tailored Materials Plus Physician Feedback|Generic Materials|No Information	Parallel Assignment	Prevention	Randomized	Behavioral|Behavioral|Behavioral|Behavioral	All	GIOP Prevention Among People With Rheumatoid Arthritis Interventional Completed N/A 4 273 osteoporosis|arthritis, rheumatoid|arthritis NA NA NCT00610012 NA NA NA NA NA NA NA NA NA NA NA 24321255|26520429|27720164|30061035|30131294|26908232 P J G, A M, L M, H J H, M K, S B, N M. A cross-sectional investigation of fatigue in advanced renal cell carcinoma treatment: results from the FAMOUS study. Urol Oncol. 2014 Apr;32(3):362-70. doi: 10.1016/j.urolonc.2013.09.009. Epub 2013 Dec 8.|Goebell PJ, Müller L, Hurtz HJ, Koska M, Busies S, Marschner N. A Cross-Sectional Investigation of Fatigue, Mucositis, Hand-Foot Syndrome and Dysgeusia in Advanced Renal Cell Carcinoma Treatment: Final Results From the FAMOUS Study. Clin Genitourin Cancer. 2016 Feb;14(1):63-8. doi: 10.1016/j.clgc.2015.09.004. Epub 2015 Sep 25.|Marschner N, Staehler M, Müller L, Nusch A, Harde J, Koska M, Jänicke M, Goebell PJ; RCC Registry Group. Survival of Patients With Advanced or Metastatic Renal Cell Carcinoma in Routine Practice Differs From That in Clinical Trials-Analyses From the German Clinical RCC Registry. Clin Genitourin Cancer. 2017 Apr;15(2):e209-e215. doi: 10.1016/j.clgc.2016.08.022. Epub 2016 Sep 8.|Goebell PJ, Staehler M, Müller L, Nusch A, Scheffler M, Sauer A, von Verschuer U, Tech S, Kruggel L, Jänicke M, Marschner N; RCC-Registry Group (Tumour Registry of Advanced Renal Cell Carcinoma). Changes in Treatment Reality and Survival of Patients With Advanced Clear Cell Renal Cell Carcinoma - Analyses From the German Clinical RCC-Registry. Clin Genitourin Cancer. 2018 Dec;16(6):e1101-e1115. doi: 10.1016/j.clgc.2018.06.006. Epub 2018 Jun 27.|Goebell PJ, Müller L, Hübner A, Harich HD, Boller E, Koska M, Jänicke M, Marschner N; RCC-Registry Group (Tumour Registry of Advanced Renal Cell Carcinoma). Body mass index as independent predictor of overall survival in patients with advanced renal cell carcinoma at start of systemic treatment-Analyses from the German clinical RCC-Registry. Urol Oncol. 2018 Oct;36(10):470.e1-470.e9. doi: 10.1016/j.urolonc.2018.07.007. Epub 2018 Aug 18.|Marschner N, Müller L, Münch A, Blumenstengel K, Hutzschenreuter U, Busies S. Adverse reactions in mRCC patients documented in routine practice by German office-based oncologists and uro-oncologists. J Oncol Pharm Pract. 2017 Jun;23(4):288-295. doi: 10.1177/1078155216632379. Epub 2016 Feb 22.	Renal Cell Carcinoma	NA	NA	NA	NA	NA	All	NA NA NA NA NA NA carcinoma|carcinoma, renal cell NA NA NCT00610142 NA NA NA NA NA NA NA NA NA NA NA 21771098 Aschoff R, Schmitt J, Knuschke P, Koch E, Bräutigam M, Meurer M. Evaluation of the atrophogenic potential of hydrocortisone 1% cream and pimecrolimus 1% cream in uninvolved forehead skin of patients with atopic dermatitis using optical coherence tomography. Exp Dermatol. 2011 Oct;20(10):832-6. doi: 10.1111/j.1600-0625.2011.01335.x. Epub 2011 Jul 19.	Atopic Dermatitis	pimecrolimus 1% cream|hydrocortison 1% cream	Parallel Assignment	Treatment	Randomized	Drug|Drug	All	Comparison of Atrophogenic Effect of Hydrocortison 1% Cream and Pimecrolimus 1% Cream Assessed by Optical Coherence Tomography (OCT) and 20-MHz Ultrasound of Uninvolved Skin in Patients With Atopic Dermatitis Interventional Completed Phase 2 2 20 eczema|dermatitis|dermatitis, atopic pimecrolimus|hydrocortisone NA NCT00610194 NA NA NA NA NA NA NA NA NA NA NA 23434733 Weekes CD, Von Hoff DD, Adjei AA, Leffingwell DP, Eckhardt SG, Gore L, Lewis KD, Weiss GJ, Ramanathan RK, Dy GK, Ma WW, Sheedy B, Iverson C, Miner JN, Shen Z, Yeh LT, Dubowy RL, Jeffers M, Rajagopalan P, Clendeninn NJ. Multicenter phase I trial of the mitogen-activated protein kinase 1/2 inhibitor BAY 86-9766 in patients with advanced cancer. Clin Cancer Res. 2013 Mar 1;19(5):1232-43. doi: 10.1158/1078-0432.CCR-12-3529. Epub 2013 Feb 22.	Advanced Cancer	RDEA119	NA	NA	NA	Drug	All	NA NA NA NA NA NA neoplasms NA NA NCT00610220 NA NA NA NA NA NA NA NA NA NA NA 20823169 Boutis K, Willan A, Babyn P, Goeree R, Howard A. Cast versus splint in children with minimally angulated fractures of the distal radius: a randomized controlled trial. CMAJ. 2010 Oct 5;182(14):1507-12. doi: 10.1503/cmaj.100119. Epub 2010 Sep 7.	Distal Radius Fractures	Fiberglass short arm cast|Prefabricated wrist splint	Parallel Assignment	Treatment	Randomized	Device|Device	All	Cast Versus Splint in Children With Acceptably Angulated Wrist Fractures Interventional Completed Phase 4 2 96 radius fractures|fractures, bone NA NA NCT00611208 NA NA NA NA NA NA NA NA NA NA NA 19199905|NA|NA|25795722 Frankel AE, Zuckero SL, Mankin AA, Grable M, Mitchell K, Lee YJ, Neville DM, Woo JH. Anti-CD3 recombinant diphtheria immunotoxin therapy of cutaneous T cell lymphoma. Curr Drug Targets. 2009 Feb;10(2):104-9. Review.|Frankel, Arthur E. Anti-CD3 immunotoxin to induce remissions in cutaneous T-cell lymphoma patients. Poster session presented at: 2012 American Society of Clinical Oncology (ASCO). Oral Abstract Session, Developmental Therapeutics - Clinical Pharmacology and Immunotherapy. 2012 June 1-5; Chicago, IL.|Arthur E. Frankel, Jung H. Woo, Jeremy P. Mauldin, Francine M. Foss, Madeleine Duvic, David M. Neville Jr. An Update On The Clinical Activity Of Resimmune, a Targeted Therapy Directed To CD3 Receptor, In Patients With Cutaneous T Cell Lymphomas-CTCL. Poster session presented at: 2012 American Society of Hematology (ASH). 55th ASH Annual Meeting and Exposition. 2013 December 7-10; New Orleans, LA.|Frankel AE, Woo JH, Ahn C, Foss FM, Duvic M, Neville PH, Neville DM. Resimmune, an anti-CD3ε recombinant immunotoxin, induces durable remissions in patients with cutaneous T-cell lymphoma. Haematologica. 2015 Jun;100(6):794-800. doi: 10.3324/haematol.2015.123711. Epub 2015 Mar 20.	Cutaneous T-cell Lymphoma (CTCL)|Mycosis Fungoides|Sezary Syndrome|T-cell Leukemia|T-cell Lymphomas	A-dmDT390-bisFv(UCHT1)	NA	NA	NA	Biological	All	NA NA NA NA NA NA lymphoma, t-cell, cutaneous|lymphoma, t-cell|mycoses|leukemia, t-cell|sezary syndrome|mycosis fungoides|lymphoma NA NA NCT00611247 NA NA NA NA NA NA NA NA NA NA NA 22052619|NA Medeiros BC, Kohrt HE, Gotlib J, Coutre SE, Zhang B, Arber DA, Zehnder JL. Tailored temozolomide therapy according to MGMT methylation status for elderly patients with acute myeloid leukemia. Am J Hematol. 2012 Jan;87(1):45-50. doi: 10.1002/ajh.22191. Epub 2011 Nov 4.|Bruno C Medeiros, Holbrook E Kohrt, Richa Rajwanshi, Jason Gotlib, Steven E Coutre, Michaela Liedtke, Caroline Berube, Melody Zhang, Daniel A Arber, James L Zehnder. ""Temozolomide In Acute Myeloid Leukemia: A MGMT Promoter Methylation Status-Based Treatment Stratification."" Blood. 2010;116(21) (abs 3313)."	Leukemia, Myeloid Temozolomide NA NA NA Drug All	Phase 2 Study of Temozolomide to Treat Poor Risk / Refractory Acute Myeloid Leukemia	Interventional	Completed	Phase 2	2	42	leukemia, myeloid, acute|leukemia, myeloid|leukemia	temozolomide	NA
NCT00611767	NA	NA	NA	NA	NA	NA	NA	NA	NA	NA	NA	24273687	Petrakis IL, Kerfoot K, Pittman B, Perrino A, Koretski J, Newcomb J, Limoncelli D, Acampora G, Ralevski E. Subjective Effects of Thiopental in Young Adults with and without a Family History of Alcoholism. J Addict Res Ther. 2012 May 14;Suppl 7(2). pii: 6336.	Alcoholism Thiopental|Placebo Crossover Assignment Health Services Research Randomized Drug|Drug All	GABA Mechanisms Underlying the Vulnerability to Alcohol Dependence	Interventional	Completed	N/A	2	73	alcoholism	thiopental	NA
NCT00611806	NA	NA	NA	NA	NA	NA	NA	NA	NA	NA	NA	23467813	Roffman JL, Lamberti JS, Achtyes E, Macklin EA, Galendez GC, Raeke LH, Silverstein NJ, Smoller JW, Hill M, Goff DC. Randomized multicenter investigation of folate plus vitamin B12 supplementation in schizophrenia. JAMA Psychiatry. 2013 May;70(5):481-9. doi: 10.1001/jamapsychiatry.2013.900.	Schizophrenia Folic Acid|B12|Placebo Parallel Assignment Treatment Randomized Dietary Supplement|Dietary Supplement|Other All	Effectiveness of Vitamin Supplementation in Treating People With Residual Symptoms of Schizophrenia	Interventional	Completed	Phase 4	2	140	schizophrenia	vitamin b 12|folic acid	NA
NCT00611884	NA	NA	NA	NA	NA	NA	NA	NA	NA	NA	NA	21396703	Zinman B, Fulcher G, Rao PV, Thomas N, Endahl LA, Johansen T, Lindh R, Lewin A, Rosenstock J, Pinget M, Mathieu C. Insulin degludec, an ultra-long-acting basal insulin, once a day or three times a week versus insulin glargine once a day in patients with type 2 diabetes: a 16-week, randomised, open-label, phase 2 trial. Lancet. 2011 Mar 12;377(9769):924-31. doi: 10.1016/S0140-6736(10)62305-7.	Diabetes|Diabetes Mellitus, Type 2 insulin glargine|insulin degludec|insulin degludec|insulin degludec|metformin Parallel Assignment Treatment Randomized Drug|Drug|Drug|Drug|Drug All	Comparison of Two NN1250 Formulations Versus Insulin Glargine, All in Combination With Metformin in Subjects With Type 2 Diabetes	Interventional	Completed	Phase 2	4	245	diabetes mellitus, type 2|diabetes mellitus	insulin, globin zinc|insulin glargine|insulin|metformin|insulin, long-acting	NA
NCT00612040	NA	NA	NA	NA	NA	NA	NA	NA	NA	NA	NA	21270174|22150786	Birkeland KI, Home PD, Wendisch U, Ratner RE, Johansen T, Endahl LA, Lyby K, Jendle JH, Roberts AP, DeVries JH, Meneghini LF. Insulin degludec in type 1 diabetes: a randomized controlled trial of a new-generation ultra-long-acting insulin compared with insulin glargine. Diabetes Care. 2011 Mar;34(3):661-5. doi: 10.2337/dc10-1925. Epub 2011 Jan 26.|Home PD, Meneghini L, Wendisch U, Ratner RE, Johansen T, Christensen TE, Jendle J, Roberts AP, Birkeland KI. Improved health status with insulin degludec compared with insulin glargine in people with type 1 diabetes. Diabet Med. 2012 Jun;29(6):716-20. doi: 10.1111/j.1464-5491.2011.03547.x.	Diabetes|Diabetes Mellitus, Type 1 insulin degludec|insulin degludec|insulin glargine|insulin aspart Parallel Assignment Treatment Randomized Drug|Drug|Drug|Drug All	Comparison of Two NN1250 Formulations Versus Insulin Glargine, All in Combination With Insulin Aspart in Subjects With Type 1 Diabetes	Interventional	Completed	Phase 2	3	178	diabetes mellitus, type 1|diabetes mellitus	insulin glargine|insulin, long-acting|insulin, globin zinc|insulin aspart|insulin	NA
NCT00612079	NA	NA	NA	NA	NA	NA	NA	NA	NA	NA	NA	21890590	Holstein DH, Csomor PA, Geyer MA, Huber T, Brugger N, Studerus E, Vollenweider FX. The effects of sertindole on sensory gating, sensorimotor gating, and cognition in healthy volunteers. J Psychopharmacol. 2011 Dec;25(12):1600-13. doi: 10.1177/0269881111415734. Epub 2011 Sep 2.	Healthy Sertindole|Placebo Crossover Assignment Basic Science Randomized Drug|Drug Male	The Effect of Sertindole on Sensory Gating and Cognition in Healthy Volunteers	Interventional	Completed	N/A	2	30	NA	sertindole	NA
NCT00612352	NA	NA	NA	NA	NA	NA	NA	NA	NA	NA	NA	20497133|18445106	Ralevski E, Perrino A, Acampora G, Koretski J, Limoncelli D, Petrakis I. Analgesic effects of ethanol are influenced by family history of alcoholism and neuroticism. Alcohol Clin Exp Res. 2010 Aug;34(8):1433-41. doi: 10.1111/j.1530-0277.2010.01228.x. Epub 2010 May 21.|Perrino AC Jr, Ralevski E, Acampora G, Edgecombe J, Limoncelli D, Petrakis IL. Ethanol and pain sensitivity: effects in healthy subjects using an acute pain paradigm. Alcohol Clin Exp Res. 2008 Jun;32(6):952-8. doi: 10.1111/j.1530-0277.2008.00653.x. Epub 2008 Apr 26.	Alcoholism Ethanol High Dose, Ethanol Low Dose, and Placebo NA NA NA Drug All	Intravenous Alcohol Administration Using BrAc Method in Healthy Subjects With and Without a Family History of Alcoholism	Interventional	Completed	N/A	2	180	alcoholism	ethanol	NA
NCT00612599	NA	NA	NA	NA	NA	NA	NA	NA	NA	NA	NA	20415689	Parkner T, Dyrskog SE, Laursen T, Chen JW, Mouritzen U, Brondsted L, Hermansen K, Lauritzen T, Christiansen JS. Obesity does not influence the unique pharmacological properties of different biphasic insulin aspart preparations in patients with type 2 diabetes. Diabetes Obes Metab. 2010 May;12(5):414-20. doi: 10.1111/j.1463-1326.2009.01178.x.	Diabetes|Diabetes Mellitus, Type 2 biphasic insulin aspart Crossover Assignment Treatment Randomized Drug All	NA	NA	NA	NA	NA	NA	diabetes mellitus, type 2|diabetes mellitus	insulin aspart|biphasic insulins	NA
NCT00613067	NA	NA	NA	NA	NA	NA	NA	NA	NA	NA	NA	15902586|17316822|15337269	Linka T, Müller BW, Bender S, Sartory G, Gastpar M. The intensity dependence of auditory evoked ERP components predicts responsiveness to reboxetine treatment in major depression. Pharmacopsychiatry. 2005 May;38(3):139-43.|Linka T, Sartory G, Bender S, Gastpar M, Müller BW. The intensity dependence of auditory ERP components in unmedicated patients with major depression and healthy controls. An analysis of group differences. J Affect Disord. 2007 Nov;103(1-3):139-45. Epub 2007 Feb 20.|Linka T, Müller BW, Bender S, Sartory G. The intensity dependence of the auditory evoked N1 component as a predictor of response to Citalopram treatment in patients with major depression. Neurosci Lett. 2004 Sep 9;367(3):375-8.	Generalized Anxiety Disorder escitalopram NA NA NA Drug All	NA	NA	NA	NA	NA	NA	anxiety disorders|disease	citalopram	NA
NCT00613249	NA	NA	NA	NA	NA	NA	NA	NA	NA	NA	NA	NA	Nel A, Smythe S, Habibi S, Romano J. 2009. Comparison of Safety and PK of Two Formulations of Dapivirine Vaginal Gel in Healthy, HIV-Negative Women [abstract]. 16th Conference on Retroviruses and Opportunistic Infections; 2009 Feb 8-11; Montreal. Available from: http://www.retroconference.org/2009/PDFs/1065.pdf	HIV Infections Dapivirine Gel 4750, 0.05%, 2.5g|Dapivirine Gel 4789, 0.05%, 2.5g|HEC-based Placebo Gel Parallel Assignment Prevention Randomized Drug|Drug|Drug Female	A Phase I Pharmacokinetics and Safety Study of Two Dapivirine Intravaginal Gels	Interventional	Completed	Phase 1	3	36	hiv infections|infection	dapivirine	NA
NCT00613340	NA	NA	NA	NA	NA	NA	NA	NA	NA	NA	NA	9127924|8535040	Dreyfuss P, Schwarzer AC, Lau P, Bogduk N. Specificity of lumbar medial branch and L5 dorsal ramus blocks. A computed tomography study. Spine (Phila Pa 1976). 1997 Apr 15;22(8):895-902.|Lord SM, Barnsley L, Bogduk N. The utility of comparative local anesthetic blocks versus placebo-controlled blocks for the diagnosis of cervical zygapophysial joint pain. Clin J Pain. 1995 Sep;11(3):208-13.	Cervical Facet Arthropathy|Neck Pain Cervical medial branch blocks|Cervical medial branch blocks Parallel Assignment Treatment Randomized Procedure|Procedure All	The Specificity of Cervical Facet Medial Branch Blocks	Interventional	Completed	N/A	2	20	neck pain|joint diseases	NA	NA
NCT00613899	NA	NA	NA	NA	NA	NA	NA	NA	NA	NA	NA	20407305	Vitacca M, Paneroni M, Trainini D, Bianchi L, Assoni G, Saleri M, Gilè S, Winck JC, Gonçalves MR. At home and on demand mechanical cough assistance program for patients with amyotrophic lateral sclerosis. Am J Phys Med Rehabil. 2010 May;89(5):401-6. doi: 10.1097/PHM.0b013e3181d89760.	Amyotrophic Lateral Sclerosis telesurveillance NA NA NA Other All	NA	NA	NA	NA	NA	NA	amyotrophic lateral sclerosis|motor neuron disease	NA	NA
NCT00613925	NA	NA	NA	NA	NA	NA	NA	NA	NA	NA	NA	21343767	Leclair CM, Zia JK, Doom CM, Morgan TK, Edelman AB. Pain experienced using two different methods of endometrial biopsy: a randomized controlled trial. Obstet Gynecol. 2011 Mar;117(3):636-641. doi: 10.1097/AOG.0b013e31820ad45b.	Pain Pipelle de Cornier|Explora curette Parallel Assignment Supportive Care Randomized Device|Device Female	Endometrial Biopsy Instrument Comparison Study	Interventional	Completed	N/A	2	73	NA	NA	NA
NCT00613951	NA	NA	NA	NA	NA	NA	NA	NA	NA	NA	NA	22660026|22946603	Niskanen L, Leiter LA, Franek E, Weng J, Damci T, Muñoz-Torres M, Donnet JP, Endahl L, Skjøth TV, Vaag A. Comparison of a soluble co-formulation of insulin degludec/insulin aspart vs biphasic insulin aspart 30 in type 2 diabetes: a randomised trial. Eur J Endocrinol. 2012 Aug;167(2):287-94. doi: 10.1530/EJE-12-0293. Epub 2012 Jun 1. Erratum in: Eur J Endocrinol. 2012 Sep;167(3):453.|Ma Z, Parkner T, Christiansen JS, Laursen T. IDegAsp: a novel soluble insulin analogs combination. Expert Opin Biol Ther. 2012 Nov;12(11):1533-40. doi: 10.1517/14712598.2012.722203. Epub 2012 Sep 4. Review.	Diabetes|Diabetes Mellitus, Type 2 insulin degludec/insulin aspart|insulin degludec/insulin aspart|biphasic insulin aspart|metformin Parallel Assignment Treatment Randomized Drug|Drug|Drug|Drug All	Comparison of Two NN5401 Formulations Versus Biphasic Insulin Aspart 30, All in Combination With Metformin in Subjects With Type 2 Diabetes	Interventional	Completed	Phase 2	3	182	diabetes mellitus|diabetes mellitus, type 2	insulin degludec, insulin aspart drug combination|biphasic insulins|insulin, long-acting|insulin|insulin, globin zinc|metformin|insulin aspart	NA
NCT00614042	NA	NA	NA	NA	NA	NA	NA	NA	NA	NA	NA	25146490	Pagel JM, Spurgeon SE, Byrd JC, Awan FT, Flinn IW, Lanasa MC, Eisenfeld AJ, Stromatt SC, Gopal AK. Otlertuzumab (TRU-016), an anti-CD37 monospecific ADAPTIR(™) therapeutic protein, for relapsed or refractory NHL patients. Br J Haematol. 2015 Jan;168(1):38-45. doi: 10.1111/bjh.13099. Epub 2014 Aug 22.	Chronic Lymphocytic Leukemia (CLL)|Non-Hodgkin's Lymphoma (NHL) TRU-016 (anti-CD37 protein therapeutic) NA NA NA Drug All	NA	NA	NA	NA	NA	NA	lymphoma|lymphoma, non-hodgkin|leukemia|leukemia, lymphoid|leukemia, lymphocytic, chronic, b-cell	NA	NA
NCT00614055	NA	NA	NA	NA	NA	NA	NA	NA	NA	NA	NA	21285389|22946603|24124961	Heise T, Tack CJ, Cuddihy R, Davidson J, Gouet D, Liebl A, Romero E, Mersebach H, Dykiel P, Jorde R. A new-generation ultra-long-acting basal insulin with a bolus boost compared with insulin glargine in insulin-naive people with type 2 diabetes: a randomized, controlled trial. Diabetes Care. 2011 Mar;34(3):669-74. doi: 10.2337/dc10-1905. Epub 2011 Feb 1.|Ma Z, Parkner T, Christiansen JS, Laursen T. IDegAsp: a novel soluble insulin analogs combination. Expert Opin Biol Ther. 2012 Nov;12(11):1533-40. doi: 10.1517/14712598.2012.722203. Epub 2012 Sep 4. Review.|Liebl A, Davidson J, Mersebach H, Dykiel P, Tack CJ, Heise T. A novel insulin combination of insulin degludec and insulin aspart achieves a more stable overnight glucose profile than insulin glargine: results from continuous glucose monitoring in a proof-of-concept trial. J Diabetes Sci Technol. 2013 Sep 1;7(5):1328-36.	Diabetes|Diabetes Mellitus, Type 2 insulin degludec/insulin aspart|insulin degludec/insulin aspart|insulin glargine|metformin Parallel Assignment Treatment Randomized Drug|Drug|Drug|Drug All	Comparison of Two NN5401 Formulations Versus Insulin Glargine, All in Combination With Metformin in Subjects With Type 2 Diabetes	Interventional	Completed	Phase 2	3	178	diabetes mellitus|diabetes mellitus, type 2	insulin, globin zinc|insulin, long-acting|insulin glargine|insulin degludec, insulin aspart drug combination|metformin|insulin aspart|insulin	NA
NCT00614172	NA	NA	NA	NA	NA	NA	NA	NA	NA	NA	NA	17476139|21729673|25084608	Bush DA, Slater JD, Garberoglio C, Yuh G, Hocko JM, Slater JM. A technique of partial breast irradiation utilizing proton beam radiotherapy: comparison with conformal x-ray therapy. Cancer J. 2007 Mar-Apr;13(2):114-8.|Bush DA, Slater JD, Garberoglio C, Do S, Lum S, Slater JM. Partial breast irradiation delivered with proton beam: results of a phase II trial. Clin Breast Cancer. 2011 Aug;11(4):241-5. doi: 10.1016/j.clbc.2011.03.023. Epub 2011 Jun 12.|Bush DA, Do S, Lum S, Garberoglio C, Mirshahidi H, Patyal B, Grove R, Slater JD. Partial breast radiation therapy with proton beam: 5-year results with cosmetic outcomes. Int J Radiat Oncol Biol Phys. 2014 Nov 1;90(3):501-5. doi: 10.1016/j.ijrobp.2014.05.1308. Epub 2014 Jul 30.	Early-Stage Breast Cancer Proton radiation therapy NA NA NA Radiation Female	NA	NA	NA	NA	NA	NA	breast neoplasms	NA	NA
NCT00614458	NA	NA	NA	NA	NA	NA	NA	NA	NA	NA	NA	20186346	Archin NM, Cheema M, Parker D, Wiegand A, Bosch RJ, Coffin JM, Eron J, Cohen M, Margolis DM. Antiretroviral intensification and valproic acid lack sustained effect on residual HIV-1 viremia or resting CD4+ cell infection. PLoS One. 2010 Feb 23;5(2):e9390. doi: 10.1371/journal.pone.0009390.	HIV Infections Raltegravir; valproic acid NA NA NA Drug All	NA	NA	NA	NA	NA	NA	infection|communicable diseases|acquired immunodeficiency syndrome|hiv infections	raltegravir potassium|valproic acid	NA
NCT00614731	NA	NA	NA	NA	NA	NA	NA	NA	NA	NA	NA	22042247	Milgrom H, Kesler K, Byron M, Harbeck R, Holliday R, Leung DY. Response to cutaneous immunization with low-molecular-weight subunit keyhole limpet hemocyanin. Int Arch Allergy Immunol. 2012;157(3):269-74. doi: 10.1159/000328784. Epub 2011 Oct 28.	Atopic Dermatitis KLH carrier-protein Parallel Assignment Basic Science Randomized Biological All	Responses to Immunization With Keyhole Limpet Hemocyanin Administered by Scarification and the Intradermal Route	Interventional	Completed	Phase 1	4	25	dermatitis|eczema|dermatitis, atopic	NA	NA
NCT00614848	NA	NA	NA	NA	NA	NA	NA	NA	NA	NA	NA	16908773	Fajadet J, Wijns W, Laarman GJ, Kuck KH, Ormiston J, Münzel T, Popma JJ, Fitzgerald PJ, Bonan R, Kuntz RE; ENDEAVOR II Investigators. Randomized, double-blind, multicenter study of the Endeavor zotarolimus-eluting phosphorylcholine-encapsulated stent for treatment of native coronary artery lesions: clinical and angiographic results of the ENDEAVOR II trial. Circulation. 2006 Aug 22;114(8):798-806. Epub 2006 Aug 14.	Arterial Occlusive Diseases|Arteriosclerosis|Coronary Arteriosclerosis|Coronary Artery Disease|Coronary Disease|Heart Diseases|Ischemia|Myocardial Ischemia|Vascular Diseases Endeavor drug eluting coronary stent NA NA NA Device All	The ENDEAVOR II Clinical Trial: The Medtronic Endeavor Drug Eluting Coronary Stent System in Coronary Artery Lesions	Interventional	Completed	N/A	2	1200	heart diseases|coronary artery disease|coronary disease|myocardial ischemia|arteriosclerosis|vascular diseases|ischemia|arterial occlusive diseases	NA	NA
NCT00614913	NA	NA	NA	NA	NA	NA	NA	NA	NA	NA	NA	15508084|21264826	Bush DA, Hillebrand DJ, Slater JM, Slater JD. High-dose proton beam radiotherapy of hepatocellular carcinoma: preliminary results of a phase II trial. Gastroenterology. 2004 Nov;127(5 Suppl 1):S189-93.|Bush DA, Kayali Z, Grove R, Slater JD. The safety and efficacy of high-dose proton beam radiotherapy for hepatocellular carcinoma: a phase 2 prospective trial. Cancer. 2011 Jul 1;117(13):3053-9. doi: 10.1002/cncr.25809. Epub 2011 Jan 24.	Hepatocellular Carcinoma|Liver Cancer Proton radiation therapy NA NA NA Radiation All	NA	NA	NA	NA	NA	NA	carcinoma, hepatocellular|carcinoma|liver neoplasms	NA	NA
NCT00615004	NA	NA	NA	NA	NA	NA	NA	NA	NA	NA	NA	17171126|9808008|17167139|16322377|12641619|10690849|17259801|16584510|16487447|14769829	Cappabianca P, Alfieri A, Colao A, Ferone D, Lombardi G, de Divitiis E. Endoscopic endonasal transsphenoidal approach: an additional reason in support of surgery in the management of pituitary lesions. Skull Base Surg. 1999;9(2):109-17.|Colao A, Lombardi G. Growth-hormone and prolactin excess. Lancet. 1998 Oct 31;352(9138):1455-61. Review.|Melmed S. Medical progress: Acromegaly. N Engl J Med. 2006 Dec 14;355(24):2558-73. Review. Erratum in: N Engl J Med. 2007 Feb 22;356(8):879.|Melmed S, Casanueva F, Cavagnini F, Chanson P, Frohman LA, Gaillard R, Ghigo E, Ho K, Jaquet P, Kleinberg D, Lamberts S, Laws E, Lombardi G, Sheppard MC, Thorner M, Vance ML, Wass JA, Giustina A. Consensus statement: medical management of acromegaly. Eur J Endocrinol. 2005 Dec;153(6):737-40.|Sheppard MC. Primary medical therapy for acromegaly. Clin Endocrinol (Oxf). 2003 Apr;58(4):387-99. Review.|Giustina A, Barkan A, Casanueva FF, Cavagnini F, Frohman L, Ho K, Veldhuis J, Wass J, Von Werder K, Melmed S. Criteria for cure of acromegaly: a consensus statement. J Clin Endocrinol Metab. 2000 Feb;85(2):526-9. Review.|Colao A, Martino E, Cappabianca P, Cozzi R, Scanarini M, Ghigo E; A.L.I.C.E. Study Group. First-line therapy of acromegaly: a statement of the A.L.I.C.E. (Acromegaly primary medical treatment Learning and Improvement with Continuous Medical Education) Study Group. J Endocrinol Invest. 2006 Dec;29(11):1017-20.|Galderisi M, Vitale G, Bianco A, Pivonello R, Lombardi G, Divitiis Od, Colao A. Pulsed tissue Doppler identifies subclinical myocardial biventricular dysfunction in active acromegaly. Clin Endocrinol (Oxf). 2006 Apr;64(4):390-7.|Colao A, Pivonello R, Rosato F, Tita P, De Menis E, Barreca A, Ferrara R, Mainini F, Arosio M, Lombardi G. First-line octreotide-LAR therapy induces tumour shrinkage and controls hormone excess in patients with acromegaly: results from an open, prospective, multicentre trial. Clin Endocrinol (Oxf). 2006 Mar;64(3):342-51.|Colao A, Ferone D, Marzullo P, Lombardi G. Systemic complications of acromegaly: epidemiology, pathogenesis, and management. Endocr Rev. 2004 Feb;25(1):102-52. Review.	Acromegaly NA NA NA NA NA All	NA	NA	NA	NA	NA	NA	acromegaly	NA	NA
NCT00615732	NA	NA	NA	NA	NA	NA	NA	NA	NA	NA	NA	21178832	Rendant D, Pach D, Lüdtke R, Reisshauer A, Mietzner A, Willich SN, Witt CM. Qigong versus exercise versus no therapy for patients with chronic neck pain: a randomized controlled trial. Spine (Phila Pa 1976). 2011 Mar 15;36(6):419-27. doi: 10.1097/BRS.0b013e3181d51fca.	Chronic Neck Pain Qigong|exercise therapy Parallel Assignment Treatment Randomized Procedure|Procedure All	Qigong and Exercise for Neck Pain in Adults (QENA)	Interventional	Completed	N/A	3	123	neck pain	NA	NA
NCT00616109	NA	NA	NA	NA	NA	NA	NA	NA	NA	NA	NA	21512407	Schneider BJ, Gadgeel SM, Ramnath N, Wozniak AJ, Dy GK, Daignault S, Kalemkerian GP. Phase II trial of sunitinib maintenance therapy after platinum-based chemotherapy in patients with extensive-stage small cell lung cancer. J Thorac Oncol. 2011 Jun;6(6):1117-20. doi: 10.1097/JTO.0b013e31821529c3.	Extensive-Stage Small Cell Lung Cancer sunitinib NA NA NA Drug All	NA	NA	NA	NA	NA	NA	lung neoplasms|small cell lung carcinoma	sunitinib	NA
NCT00616200	8199810	4473276		NA		NA				0.001	ANOVA	19281859	Austin GL, Dalton CB, Hu Y, Morris CB, Hankins J, Weinland SR, Westman EC, Yancy WS Jr, Drossman DA. A very low-carbohydrate diet improves symptoms and quality of life in diarrhea-predominant irritable bowel syndrome. Clin Gastroenterol Hepatol. 2009 Jun;7(6):706-708.e1. doi: 10.1016/j.cgh.2009.02.023. Epub 2009 Mar 10.	Diarrhea Predominant Irritable Bowel Syndrome Very low carbohydrate diet NA NA NA Other All	NA	NA	NA	NA	NA	NA	syndrome|irritable bowel syndrome|diarrhea	NA	Sickness Impact Profile
NCT00616382	NA	NA	NA	NA	NA	NA	NA	NA	NA	NA	NA	16322159|8618179	Sperandio M, Beedgen B, Feneberg R, Huppertz C, Brüssau J, Pöschl J, Linderkamp O. Effectiveness and side effects of an escalating, stepwise approach to indomethacin treatment for symptomatic patent ductus arteriosus in premature infants below 33 weeks of gestation. Pediatrics. 2005 Dec;116(6):1361-6.|Gonzalez A, Sosenko IR, Chandar J, Hummler H, Claure N, Bancalari E. Influence of infection on patent ductus arteriosus and chronic lung disease in premature infants weighing 1000 grams or less. J Pediatr. 1996 Apr;128(4):470-8.	Patent Ductus Arteriosus Indomethacin|Pentoxifylline Parallel Assignment Treatment Randomized Drug|Drug All	Treating the Resistant Patent Ductus Arteriosus (PDA)	Interventional	Unknown status	Phase 2	2	68	ductus arteriosus, patent	pentoxifylline|indomethacin	NA
NCT00616408	NA	NA	NA	NA	NA	NA	NA	NA	NA	NA	NA	17984237|17465997|17311860|16537687|16449332|12641619	Colao A, Pivonello R, Auriemma RS, Galdiero M, Savastano S, Lombardi G. Beneficial effect of dose escalation of octreotide-LAR as first-line therapy in patients with acromegaly. Eur J Endocrinol. 2007 Nov;157(5):579-87.|Mercado M, Borges F, Bouterfa H, Chang TC, Chervin A, Farrall AJ, Patocs A, Petersenn S, Podoba J, Safari M, Wardlaw J; SMS995B2401 Study Group. A prospective, multicentre study to investigate the efficacy, safety and tolerability of octreotide LAR (long-acting repeatable octreotide) in the primary therapy of patients with acromegaly. Clin Endocrinol (Oxf). 2007 Jun;66(6):859-68. Epub 2007 Apr 25.|Resmini E, Dadati P, Ravetti JL, Zona G, Spaziante R, Saveanu A, Jaquet P, Culler MD, Bianchi F, Rebora A, Minuto F, Ferone D. Rapid pituitary tumor shrinkage with dissociation between antiproliferative and antisecretory effects of a long-acting octreotide in an acromegalic patient. J Clin Endocrinol Metab. 2007 May;92(5):1592-9. Epub 2007 Feb 20.|Colao A, Pivonello R, Auriemma RS, Briganti F, Galdiero M, Tortora F, Caranci F, Cirillo S, Lombardi G. Predictors of tumor shrinkage after primary therapy with somatostatin analogs in acromegaly: a prospective study in 99 patients. J Clin Endocrinol Metab. 2006 Jun;91(6):2112-8. Epub 2006 Mar 14.|Cozzi R, Montini M, Attanasio R, Albizzi M, Lasio G, Lodrini S, Doneda P, Cortesi L, Pagani G. Primary treatment of acromegaly with octreotide LAR: a long-term (up to nine years) prospective study of its efficacy in the control of disease activity and tumor shrinkage. J Clin Endocrinol Metab. 2006 Apr;91(4):1397-403. Epub 2006 Jan 31.|Sheppard MC. Primary medical therapy for acromegaly. Clin Endocrinol (Oxf). 2003 Apr;58(4):387-99. Review.	Acromegaly Octreotide-LAR NA NA NA Drug All	NA	NA	NA	NA	NA	NA	acromegaly	octreotide	NA
NCT00616421	NA	NA	NA	NA	NA	NA	NA	NA	NA	NA	NA	20943209	Halperin SA, Gupta A, Jeanfreau R, Klein NP, Reisinger K, Walter E, Bedell L, Gill C, Dull PM. Comparison of the safety and immunogenicity of an investigational and a licensed quadrivalent meningococcal conjugate vaccine in children 2-10 years of age. Vaccine. 2010 Nov 23;28(50):7865-72. doi: 10.1016/j.vaccine.2010.09.092. Epub 2010 Oct 29.	Meningococcal Infections MenACWY-CRM|MenACWY-CRM|Licensed meningococcal ACWY vaccine Parallel Assignment Prevention Randomized Biological|Biological|Biological All	Safety and Immune Response of Novartis of MenACWY Conjugate Vaccine When Given to Healthy Children	Interventional	Completed	Phase 3	3	2907	meningitis|meningococcal infections	NA	NA
NCT00616941	NA	NA	NA	NA	NA	NA	NA	NA	NA	NA	NA	23032745	Sabbatini P, Tsuji T, Ferran L, Ritter E, Sedrak C, Tuballes K, Jungbluth AA, Ritter G, Aghajanian C, Bell-McGuinn K, Hensley ML, Konner J, Tew W, Spriggs DR, Hoffman EW, Venhaus R, Pan L, Salazar AM, Diefenbach CM, Old LJ, Gnjatic S. Phase I trial of overlapping long peptides from a tumor self-antigen and poly-ICLC shows rapid induction of integrated immune response in ovarian cancer patients. Clin Cancer Res. 2012 Dec 1;18(23):6497-508. doi: 10.1158/1078-0432.CCR-12-2189. Epub 2012 Oct 2.	Epithelial Ovarian Cancer|Fallopian Tube Cancer|Primary Peritoneal Cancer NY-ESO-1 OLP4|NY-ESO-1 OLP4 + Montanide|NY-ESO-1 OLP4 + Montanide + Poly-ICLC NA NA NA Biological|Biological|Biological Female	Phase 1 Study of NY-ESO-1 Overlapping Peptides in Epithelial Ovarian, Fallopian Tube, or Primary Peritoneal Cancer	Interventional	Completed	Phase 1	3	28	peritoneal neoplasms|ovarian neoplasms|carcinoma, ovarian epithelial|fallopian tube neoplasms	poly iclc	NA
NCT00617188	NA	NA	NA	NA	NA	NA	NA	NA	NA	NA	NA	19239974	Argenta PA, Thomas SG, Judson PL, Downs LS Jr, Geller MA, Carson LF, Jonson AL, Ghebre R. A phase II study of fulvestrant in the treatment of multiply-recurrent epithelial ovarian cancer. Gynecol Oncol. 2009 May;113(2):205-9. doi: 10.1016/j.ygyno.2009.01.012. Epub 2009 Feb 23.	Ovarian Cancer Fulvestrant NA NA NA Drug Female	NA	NA	NA	NA	NA	NA	NA	fulvestrant	NA
NCT00617357	NA	NA	NA	NA	NA	NA	NA	NA	NA	NA	NA	22763262	Itani KM, Rosen M, Vargo D, Awad SS, Denoto G 3rd, Butler CE; RICH Study Group. Prospective study of single-stage repair of contaminated hernias using a biologic porcine tissue matrix: the RICH Study. Surgery. 2012 Sep;152(3):498-505. doi: 10.1016/j.surg.2012.04.008. Epub 2012 Jul 3.	Hernia LTM (Strattice Reconstructive Tissue Matrix) NA NA NA Device All	NA	NA	NA	NA	NA	NA	hernia	NA	NA
NCT00617448	NA	NA	NA	NA	NA	NA	NA	NA	NA	NA	NA	11952582|11856126|15932557|15573239|10953578|16518980|11786772|15875295|17119982	Jayne DG, Botterill I, Ambrose NS, Brennan TG, Guillou PJ, O'Riordain DS. Randomized clinical trial of Ligasure versus conventional diathermy for day-case haemorrhoidectomy. Br J Surg. 2002 Apr;89(4):428-32.|Palazzo FF, Francis DL, Clifton MA. Randomized clinical trial of Ligasure versus open haemorrhoidectomy. Br J Surg. 2002 Feb;89(2):154-7.|Peters CJ, Botterill I, Ambrose NS, Hick D, Casey J, Jayne DG. Ligasure trademark vs conventional diathermy haemorrhoidectomy: long-term follow-up of a randomised clinical trial. Colorectal Dis. 2005 Jul;7(4):350-3.|Basdanis G, Papadopoulos VN, Michalopoulos A, Apostolidis S, Harlaftis N. Randomized clinical trial of stapled hemorrhoidectomy vs open with Ligasure for prolapsed piles. Surg Endosc. 2005 Feb;19(2):235-9. Epub 2004 Dec 2.|Masoni L, La Torre F, Otti M, Pascarella G, Gasparrini M, Riso V, Cottini F, Montori A. [Hemorrhoidectomy with ropivacaine (Naropin) local anesthesia. Preliminary experience]. Minerva Chir. 2000 May;55(5):383-7. Italian.|Lohsiriwat D, Lohsiriwat V. Outpatient hemorrhoidectomy under perianal anesthetics infiltration. J Med Assoc Thai. 2005 Dec;88(12):1821-4.|Vinson-Bonnet B, Coltat JC, Fingerhut A, Bonnet F. Local infiltration with ropivacaine improves immediate postoperative pain control after hemorrhoidal surgery. Dis Colon Rectum. 2002 Jan;45(1):104-8.|Kim J, Lee DS, Jang SM, Shim MC, Jee DL. The effect of pudendal block on voiding after hemorrhoidectomy. Dis Colon Rectum. 2005 Mar;48(3):518-23.|Haveran LA, Sturrock PR, Sun MY, McDade J, Singla S, Paterson CA, Counihan TC. Simple harmonic scalpel hemorrhoidectomy utilizing local anesthesia combined with intravenous sedation: a safe and rapid alternative to conventional hemorrhoidectomy. Int J Colorectal Dis. 2007 Jul;22(7):801-6. Epub 2006 Nov 22.	Hemorrhoids diathermy haemorrhoidectomy under espinal anesthesia|diathermy haemorrhoidectomy under local anesthesia|Ligasure haemorrhoidetomy under spinal anestesia|Ligasure haemorrhoidectomy under local anesthesia Parallel Assignment Treatment Randomized Procedure|Procedure|Procedure|Procedure All	Ligasure Versus Diathermy Haemorrhoidectomy Under Local Anesthesia	Interventional	Completed	N/A	4	81	hemorrhoids	anesthetics	NA
NCT00617890	NA	NA	NA	NA	NA	NA	NA	NA	NA	NA	NA	27362300	Anderson PM, Bielack SS, Gorlick RG, Skubitz K, Daw NC, Herzog CE, Monge OR, Lassaletta A, Boldrini E, Pápai Z, Rubino J, Pathiraja K, Hille DA, Ayers M, Yao SL, Nebozhyn M, Lu B, Mauro D. A phase II study of clinical activity of SCH 717454 (robatumumab) in patients with relapsed osteosarcoma and Ewing sarcoma. Pediatr Blood Cancer. 2016 Oct;63(10):1761-70. doi: 10.1002/pbc.26087. Epub 2016 Jun 30.	Osteosarcoma|Peripheral Neuroectodermal Tumor|Sarcoma, Ewing's robatumumab Parallel Assignment Treatment Randomized Biological All	A Study to Determine the Activity of Robatumumab (SCH 717454) in Participants With Relapsed Osteosarcoma or Ewing's Sarcoma (MK-7454-002/P04720)	Interventional	Terminated	Phase 2	4	219	osteosarcoma|sarcoma|neuroectodermal tumors|neuroectodermal tumors, primitive|neuroectodermal tumors, primitive, peripheral|sarcoma, ewing	antibodies, monoclonal	NA
NCT00618033	NA	NA	NA	NA	NA	NA	NA	NA	NA	NA	NA	20805263|21613795	Raimann JG, Kruse A, Thijssen S, Kuntsevich V, Diaz-Buxo JA, Levin NW, Kotanko P. Fatigue in hemodialysis patients with and without diabetes: results from a randomized controlled trial of two glucose-containing dialysates. Diabetes Care. 2010 Sep;33(9):e121. doi: 10.2337/dc10-1043.|Ferrario M, Raimann JG, Thijssen S, Signorini MG, Kruse A, Diaz-Buxo JA, Cerutti S, Levin NW, Kotanko P. Effects of dialysate glucose concentration on heart rate variability in chronic hemodialysis patients: results of a prospective randomized trial. Kidney Blood Press Res. 2011;34(5):334-43. doi: 10.1159/000327851. Epub 2011 May 25.	ESRD|Hemodialysis Hemodialysis Crossover Assignment Treatment Randomized Procedure All	Comparison of Different Glucose Concentrations in Dialysate of Hemodialysis Patients	Interventional	Completed	N/A	2	30	NA	NA	NA
NCT00618150	NA	NA	NA	NA	NA	NA	NA	NA	NA	NA	NA	17998836	Urnes J, Farup PG, Lydersen S, Petersen H. Patient education in gastro-oesophageal reflux disease: a randomized controlled trial. Eur J Gastroenterol Hepatol. 2007 Dec;19(12):1104-10.	Gastroesophageal Reflux Disease Patient education Parallel Assignment Health Services Research Randomized Behavioral All	NA	NA	NA	NA	NA	NA	esophagitis, peptic|gastroesophageal reflux	NA	NA
NCT00618241	NA	NA	NA	NA	NA	NA	NA	NA	NA	NA	NA	19717722	van Luin M, Colbers A, Verwey-van Wissen CP, van Ewijk-Beneken-Kolmer EW, van der Kolk M, Hoitsma A, da Silva HG, Burger DM. The effect of raltegravir on the glucuronidation of lamotrigine. J Clin Pharmacol. 2009 Oct;49(10):1220-7. doi: 10.1177/0091270009345689. Epub 2009 Aug 28.	HIV Infection lamotrigine|Raltegravir Crossover Assignment Treatment Randomized Drug|Drug Male	Pharmacokinetic Study on Raltegravir and Lamotrigine	Interventional	Completed	Phase 1	2	24	hiv infections	lamotrigine|raltegravir potassium	NA
NCT00618410	NA	NA	NA	NA	NA	NA	NA	NA	NA	NA	NA	21703101	Baroody FM, Gavanescu L, Wang JH, DeTineo M, Naclerio RM. The effect of intranasal carbon dioxide on the acute response to nasal challenge with allergen. Allergy Asthma Proc. 2011 May-Jun;32(3):206-12. doi: 10.2500/aap.2011.32.3442.	Allergic Rhinitis Carbon dioxide, USP|Placebo NA NA NA Device|Other All	Intranasal CO2 for Allergic Rhinitis	Interventional	Completed	N/A	2	13	rhinitis, allergic|rhinitis	NA	NA
NCT00618475	NA	NA	NA	NA	NA	NA	NA	NA	NA	NA	NA	24115478	Cukor D, Ver Halen N, Asher DR, Coplan JD, Weedon J, Wyka KE, Saggi SJ, Kimmel PL. Psychosocial intervention improves depression, quality of life, and fluid adherence in hemodialysis. J Am Soc Nephrol. 2014 Jan;25(1):196-206. doi: 10.1681/ASN.2012111134. Epub 2013 Oct 10.	Depression|End Stage Renal Disease Cognitive behavioral therapy Crossover Assignment Treatment Randomized Behavioral All	Cognitive Behavioral Treatment of Depression in ESRD Patients on Dialysis	Interventional	Completed	N/A	2	65	kidney diseases|kidney failure, chronic|depression|depressive disorder	NA	NA
NCT00618839	NA	NA	NA	NA	NA	NA	NA	NA	NA	NA	NA	19276766|21475006	Schurr MJ, Foster KN, Centanni JM, Comer AR, Wicks A, Gibson AL, Thomas-Virnig CL, Schlosser SJ, Faucher LD, Lokuta MA, Allen-Hoffmann BL. Phase I/II clinical evaluation of StrataGraft: a consistent, pathogen-free human skin substitute. J Trauma. 2009 Mar;66(3):866-73; discussion 873-4. doi: 10.1097/TA.0b013e31819849d6.|Centanni JM, Straseski JA, Wicks A, Hank JA, Rasmussen CA, Lokuta MA, Schurr MJ, Foster KN, Faucher LD, Caruso DM, Comer AR, Allen-Hoffmann BL. StrataGraft skin substitute is well-tolerated and is not acutely immunogenic in patients with traumatic wounds: results from a prospective, randomized, controlled dose escalation trial. Ann Surg. 2011 Apr;253(4):672-83. doi: 10.1097/SLA.0b013e318210f3bd.	Burns|Degloving Injury|Third Degree Burn|Wound Infection StrataGraft Skin Tissue|Cadaver allograft NA NA NA Biological|Procedure All	NA	NA	NA	NA	NA	NA	burns|wound infection|degloving injuries	NA	NA
NCT00619073	NA	NA	NA	NA	NA	NA	NA	NA	NA	NA	NA	20736449	Frelinger AL 3rd, Barnard MR, Fox ML, Michelson AD. The Platelet Activity After Clopidogrel Termination (PACT) study. Circ Cardiovasc Interv. 2010 Oct;3(5):442-9. doi: 10.1161/CIRCINTERVENTIONS.110.937961. Epub 2010 Aug 24.	Blood Platelets|Clopidogrel clopidogrel + aspirin|placebo|Aspirin Crossover Assignment Basic Science Randomized Drug|Drug|Drug All	PACT (Platelet Activity After Clopidogrel Termination)	Interventional	Completed	N/A	2	15	NA	aspirin|clopidogrel	NA
NCT00619268	NA	NA	NA	NA	NA	NA	NA	NA	NA	NA	NA	21664867	Négrier S, Gravis G, Pérol D, Chevreau C, Delva R, Bay JO, Blanc E, Ferlay C, Geoffrois L, Rolland F, Legouffe E, Sevin E, Laguerre B, Escudier B. Temsirolimus and bevacizumab, or sunitinib, or interferon alfa and bevacizumab for patients with advanced renal cell carcinoma (TORAVA): a randomised phase 2 trial. Lancet Oncol. 2011 Jul;12(7):673-80. doi: 10.1016/S1470-2045(11)70124-3. Epub 2011 Jun 12.	Metastatic Renal Cell Carcinoma Temsirolimus|Bevacizumab|Sunitinib|Interferon alpha-2a Parallel Assignment Treatment Randomized Drug|Drug|Drug|Drug All	Combination of Temsirolimus and Bevacizumab in Patient With Metastatic Renal Cell Carcinoma	Interventional	Completed	Phase 2	3	160	carcinoma|carcinoma, renal cell	bevacizumab|sunitinib|interferons|interferon alpha-2|sirolimus|interferon-alpha	NA
NCT00619697	NA	NA	NA	NA	NA	NA	NA	NA	NA	NA	NA	17115351	Kann PH, Wascher T, Zackova V, Moeller J, Medding J, Szocs A, Mokan M, Mrevlje F, Regulski M. Starting insulin therapy in type 2 diabetes: twice-daily biphasic insulin Aspart 30 plus metformin versus once-daily insulin glargine plus glimepiride. Exp Clin Endocrinol Diabetes. 2006 Oct;114(9):527-32.	Diabetes|Diabetes Mellitus, Type 2 biphasic insulin aspart|insulin glargine|metformin|glimepiride Parallel Assignment Treatment Randomized Drug|Drug|Drug|Drug All	NA	NA	NA	NA	NA	NA	diabetes mellitus, type 2|diabetes mellitus	glimepiride|metformin|insulin glargine|insulin aspart, insulin aspart protamine drug combination 30:70|biphasic insulins|insulin, globin zinc|insulin aspart|insulin	NA
NCT00619775	NA	NA	NA	NA	NA	NA	NA	NA	NA	NA	NA	16781363|15343559	Safian RD, Bresnahan JF, Jaff MR, Foster M, Bacharach JM, Maini B, Turco M, Myla S, Eles G, Ansel GM; CREATE Pivotal Trial Investigators. Protected carotid stenting in high-risk patients with severe carotid artery stenosis. J Am Coll Cardiol. 2006 Jun 20;47(12):2384-9.|Safian RD, Bacharach JM, Ansel GM, Criado FJ. Carotid stenting with a new system for distal embolic protection and stenting in high-risk patients: the carotid revascularization with ev3 arterial technology evolution (CREATE) feasibility trial. Catheter Cardiovasc Interv. 2004 Sep;63(1):1-6.	Carotid Artery Disease PROTÉGÉ® GPS™ and PROTÉGÉ® RX Carotid Stent Systems and Spider Embolic Protection Device NA NA NA Device All	NA	NA	NA	NA	NA	NA	carotid artery diseases	NA	NA
NCT00620321	NA	NA	NA	NA	NA	NA	NA	NA	NA	NA	NA	23397500	Erba HP, Sayar H, Juckett M, Lahn M, Andre V, Callies S, Schmidt S, Kadam S, Brandt JT, Van Bockstaele D, Andreeff M. Safety and pharmacokinetics of the antisense oligonucleotide (ASO) LY2181308 as a single-agent or in combination with idarubicin and cytarabine in patients with refractory or relapsed acute myeloid leukemia (AML). Invest New Drugs. 2013 Aug;31(4):1023-34. doi: 10.1007/s10637-013-9935-x. Epub 2013 Feb 10.	Acute Myeloid Leukemia LY2181308 sodium|cytarabine|idarubicin NA NA NA Drug|Drug|Drug All	NA	NA	NA	NA	NA	NA	leukemia|leukemia, myeloid|leukemia, myeloid, acute	cytarabine|idarubicin	NA
NCT00620373	8199110	4472836		NA		NA				0.001	McNemar	21045179	Rhodes DJ, Hruska CB, Phillips SW, Whaley DH, O'Connor MK. Dedicated dual-head gamma imaging for breast cancer screening in women with mammographically dense breasts. Radiology. 2011 Jan;258(1):106-18. doi: 10.1148/radiol.10100625. Epub 2010 Nov 2.	Breast Cancer Molecular Breast Imaging|Conventional Mammography|Technetium (99mTc) sestamibi NA NA NA Device|Device|Drug Female	NA	NA	NA	NA	NA	NA	breast neoplasms	technetium tc 99m sestamibi	Recall Rate
NCT00620373	8199110	4472835		NA		NA				0.218	McNemar	21045179	Rhodes DJ, Hruska CB, Phillips SW, Whaley DH, O'Connor MK. Dedicated dual-head gamma imaging for breast cancer screening in women with mammographically dense breasts. Radiology. 2011 Jan;258(1):106-18. doi: 10.1148/radiol.10100625. Epub 2010 Nov 2.	Breast Cancer Molecular Breast Imaging|Conventional Mammography|Technetium (99mTc) sestamibi NA NA NA Device|Device|Drug Female	NA	NA	NA	NA	NA	NA	breast neoplasms	technetium tc 99m sestamibi	Recall Rate
NCT00620373	8199111	4472838		NA		NA				0.001	McNemar	21045179	Rhodes DJ, Hruska CB, Phillips SW, Whaley DH, O'Connor MK. Dedicated dual-head gamma imaging for breast cancer screening in women with mammographically dense breasts. Radiology. 2011 Jan;258(1):106-18. doi: 10.1148/radiol.10100625. Epub 2010 Nov 2.	Breast Cancer Molecular Breast Imaging|Conventional Mammography|Technetium (99mTc) sestamibi NA NA NA Device|Device|Drug Female	NA	NA	NA	NA	NA	NA	breast neoplasms	technetium tc 99m sestamibi	Specificity
NCT00620373	8199111	4472837		NA		NA				0.069	McNemar	21045179	Rhodes DJ, Hruska CB, Phillips SW, Whaley DH, O'Connor MK. Dedicated dual-head gamma imaging for breast cancer screening in women with mammographically dense breasts. Radiology. 2011 Jan;258(1):106-18. doi: 10.1148/radiol.10100625. Epub 2010 Nov 2.	Breast Cancer Molecular Breast Imaging|Conventional Mammography|Technetium (99mTc) sestamibi NA NA NA Device|Device|Drug Female	NA	NA	NA	NA	NA	NA	breast neoplasms	technetium tc 99m sestamibi	Specificity
NCT00620373	8199113	4472844		NA		NA				0.016	McNemar	21045179	Rhodes DJ, Hruska CB, Phillips SW, Whaley DH, O'Connor MK. Dedicated dual-head gamma imaging for breast cancer screening in women with mammographically dense breasts. Radiology. 2011 Jan;258(1):106-18. doi: 10.1148/radiol.10100625. Epub 2010 Nov 2.	Breast Cancer Molecular Breast Imaging|Conventional Mammography|Technetium (99mTc) sestamibi NA NA NA Device|Device|Drug Female	NA	NA	NA	NA	NA	NA	breast neoplasms	technetium tc 99m sestamibi	Sensitivity
NCT00620373	8199113	4472840		NA		NA				0.5	McNemar	21045179	Rhodes DJ, Hruska CB, Phillips SW, Whaley DH, O'Connor MK. Dedicated dual-head gamma imaging for breast cancer screening in women with mammographically dense breasts. Radiology. 2011 Jan;258(1):106-18. doi: 10.1148/radiol.10100625. Epub 2010 Nov 2.	Breast Cancer Molecular Breast Imaging|Conventional Mammography|Technetium (99mTc) sestamibi NA NA NA Device|Device|Drug Female	NA	NA	NA	NA	NA	NA	breast neoplasms	technetium tc 99m sestamibi	Sensitivity
NCT00620373	8199113	4472843		NA		NA				0.07	McNemar	21045179	Rhodes DJ, Hruska CB, Phillips SW, Whaley DH, O'Connor MK. Dedicated dual-head gamma imaging for breast cancer screening in women with mammographically dense breasts. Radiology. 2011 Jan;258(1):106-18. doi: 10.1148/radiol.10100625. Epub 2010 Nov 2.	Breast Cancer Molecular Breast Imaging|Conventional Mammography|Technetium (99mTc) sestamibi NA NA NA Device|Device|Drug Female	NA	NA	NA	NA	NA	NA	breast neoplasms	technetium tc 99m sestamibi	Sensitivity
NCT00620373	8199113	4472839		NA		NA				0.99	McNemar	21045179	Rhodes DJ, Hruska CB, Phillips SW, Whaley DH, O'Connor MK. Dedicated dual-head gamma imaging for breast cancer screening in women with mammographically dense breasts. Radiology. 2011 Jan;258(1):106-18. doi: 10.1148/radiol.10100625. Epub 2010 Nov 2.	Breast Cancer Molecular Breast Imaging|Conventional Mammography|Technetium (99mTc) sestamibi NA NA NA Device|Device|Drug Female	NA	NA	NA	NA	NA	NA	breast neoplasms	technetium tc 99m sestamibi	Sensitivity
NCT00620373	8199113	4472841		NA		NA				0.063	McNemar	21045179	Rhodes DJ, Hruska CB, Phillips SW, Whaley DH, O'Connor MK. Dedicated dual-head gamma imaging for breast cancer screening in women with mammographically dense breasts. Radiology. 2011 Jan;258(1):106-18. doi: 10.1148/radiol.10100625. Epub 2010 Nov 2.	Breast Cancer Molecular Breast Imaging|Conventional Mammography|Technetium (99mTc) sestamibi NA NA NA Device|Device|Drug Female	NA	NA	NA	NA	NA	NA	breast neoplasms	technetium tc 99m sestamibi	Sensitivity
NCT00620373	8199113	4472842		NA		NA				0.063	McNemar	21045179	Rhodes DJ, Hruska CB, Phillips SW, Whaley DH, O'Connor MK. Dedicated dual-head gamma imaging for breast cancer screening in women with mammographically dense breasts. Radiology. 2011 Jan;258(1):106-18. doi: 10.1148/radiol.10100625. Epub 2010 Nov 2.	Breast Cancer Molecular Breast Imaging|Conventional Mammography|Technetium (99mTc) sestamibi NA NA NA Device|Device|Drug Female	NA	NA	NA	NA	NA	NA	breast neoplasms	technetium tc 99m sestamibi	Sensitivity
NCT00620373	8199114	4472845		NA		NA				0.07	McNemar	21045179	Rhodes DJ, Hruska CB, Phillips SW, Whaley DH, O'Connor MK. Dedicated dual-head gamma imaging for breast cancer screening in women with mammographically dense breasts. Radiology. 2011 Jan;258(1):106-18. doi: 10.1148/radiol.10100625. Epub 2010 Nov 2.	Breast Cancer Molecular Breast Imaging|Conventional Mammography|Technetium (99mTc) sestamibi NA NA NA Device|Device|Drug Female	NA	NA	NA	NA	NA	NA	breast neoplasms	technetium tc 99m sestamibi	Diagnostic Yield
NCT00620373	8199114	4472846		NA		NA				0.016	t-test, 2 sided	21045179	Rhodes DJ, Hruska CB, Phillips SW, Whaley DH, O'Connor MK. Dedicated dual-head gamma imaging for breast cancer screening in women with mammographically dense breasts. Radiology. 2011 Jan;258(1):106-18. doi: 10.1148/radiol.10100625. Epub 2010 Nov 2.	Breast Cancer Molecular Breast Imaging|Conventional Mammography|Technetium (99mTc) sestamibi NA NA NA Device|Device|Drug Female	NA	NA	NA	NA	NA	NA	breast neoplasms	technetium tc 99m sestamibi	Diagnostic Yield
NCT00620750	NA	NA	NA	NA	NA	NA	NA	NA	NA	NA	NA	20363090	Lee JD, Grossman E, DiRocco D, Truncali A, Hanley K, Stevens D, Rotrosen J, Gourevitch MN. Extended-release naltrexone for treatment of alcohol dependence in primary care. J Subst Abuse Treat. 2010 Jul;39(1):14-21. doi: 10.1016/j.jsat.2010.03.005. Epub 2010 Apr 2.	Alcohol Dependence Extended release injectable naltrexone (Vivitrol) NA NA NA Drug All	NA	NA	NA	NA	NA	NA	alcoholism	naltrexone	NA
NCT00621205	NA	NA	NA	NA	NA	NA	NA	NA	NA	NA	NA	17848939|18191048|17573060	Kolehmainen M, Salopuro T, Schwab US, Kekäläinen J, Kallio P, Laaksonen DE, Pulkkinen L, Lindi VI, Sivenius K, Mager U, Siitonen N, Niskanen L, Gylling H, Rauramaa R, Uusitupa M. Weight reduction modulates expression of genes involved in extracellular matrix and cell death: the GENOBIN study. Int J Obes (Lond). 2008 Feb;32(2):292-303. Epub 2007 Sep 11.|de Mello VD, Kolehmainen M, Schwab U, Mager U, Laaksonen DE, Pulkkinen L, Niskanen L, Gylling H, Atalay M, Rauramaa R, Uusitupa M. Effect of weight loss on cytokine messenger RNA expression in peripheral blood mononuclear cells of obese subjects with the metabolic syndrome. Metabolism. 2008 Feb;57(2):192-9. doi: 10.1016/j.metabol.2007.08.024.|Hallikainen M, Kolehmainen M, Schwab U, Laaksonen DE, Niskanen L, Rauramaa R, Pihlajamäki J, Uusitupa M, Miettinen TA, Gylling H. Serum adipokines are associated with cholesterol metabolism in the metabolic syndrome. Clin Chim Acta. 2007 Aug;383(1-2):126-32. Epub 2007 May 18.	Insulin Resistance|Metabolic Syndrome Weight reduction, Resistance training, Aerobic exercise training, Control Parallel Assignment Basic Science Randomized Behavioral All	NA	NA	NA	NA	NA	NA	metabolic syndrome|insulin resistance	NA	NA
NCT00621296	NA	NA	NA	NA	NA	NA	NA	NA	NA	NA	NA	23383655	Toyota J, Ozeki I, Karino Y, Asahina Y, Izumi N, Takahashi S, Kawakami Y, Chayama K, Kamiya N, Aoki K, Yamada I, Suzuki Y, Suzuki F, Kumada H. Virological response and safety of 24-week telaprevir alone in Japanese patients infected with hepatitis C virus subtype 1b. J Viral Hepat. 2013 Mar;20(3):167-73. doi: 10.1111/j.1365-2893.2012.01640.x. Epub 2012 Jul 13.	Hepatitis C MP-424 (Telaprevir) NA NA NA Drug All	NA	NA	NA	NA	NA	NA	hepatitis|hepatitis c|hepatitis a	NA	NA
NCT00621374	NA	NA	NA	NA	NA	NA	NA	NA	NA	NA	NA	21104484	Jensen MP, Ehde DM, Gertz KJ, Stoelb BL, Dillworth TM, Hirsh AT, Molton IR, Kraft GH. Effects of self-hypnosis training and cognitive restructuring on daily pain intensity and catastrophizing in individuals with multiple sclerosis and chronic pain. Int J Clin Exp Hypn. 2011 Jan;59(1):45-63. doi: 10.1080/00207144.2011.522892.	Multiple Sclerosis|Pain Cognitive Behavioral Therapy (CBT) +Hypnosis (HYP)|Cognitive Behavioral Therapy (CBT)|Self-Hypnosis Training (HYP)|Education Control (CONT) NA NA NA Behavioral|Behavioral|Behavioral|Behavioral All	Management of Pain in Persons With Multiple Sclerosis	Interventional	Completed	N/A	2	22	multiple sclerosis|sclerosis	NA	NA
NCT00621491	NA	NA	NA	NA	NA	NA	NA	NA	NA	NA	NA	19250106|19229428	Costa R, Da Silva KR, Rached R, Martinelli Filho M, Carnevale FC, Moreira LF, Stolf NA. Prevention of venous thrombosis by warfarin after permanent transvenous leads implantation in high-risk patients. Pacing Clin Electrophysiol. 2009 Mar;32 Suppl 1:S247-51. doi: 10.1111/j.1540-8159.2008.02295.x.|Silva KR, Costa R, Abi Rached R, Martinelli Filho M, Caldas JG, Carnevale FC, Moreira LF, Stolf NA. Warfarin prevents venous obstruction after cardiac devices implantation in high-risk patients: partial analysis. Rev Bras Cir Cardiovasc. 2008 Oct-Dec;23(4):542-9. English, Portuguese.	Cardiac Pacing|Complications|Venous Thrombosis Warfarin Parallel Assignment Prevention Randomized Drug All	NA	NA	NA	NA	NA	NA	venous thrombosis|thrombosis	anticoagulants|warfarin	NA
NCT00621686	8198943	4472780		NA		NA				0.069	Log Rank	NA	Galanis E, Jaeckle KA, Anderson S, et al.: NCCTG phase II trial of bevacizumab in combination with sorafenib in recurrent GBM. [Abstract] J Clin Oncol 28 (Suppl 15): A-2018, 2010.	Brain and Central Nervous System Tumors bevacizumab|sorafenib tosylate NA NA NA Biological|Drug All	Bevacizumab and Sorafenib in Treating Patients With Recurrent Glioblastoma Multiforme	Interventional	Completed	Phase 2	2	54	glioblastoma|nervous system neoplasms|central nervous system neoplasms	sorafenib|bevacizumab	Time to Progression
NCT00621764	NA	NA	NA	NA	NA	NA	NA	NA	NA	NA	NA	20856164	Chokephaibulkit K, Sirivichayakul C, Thisyakorn U, Sabchareon A, Pancharoen C, Bouckenooghe A, Gailhardou S, Boaz M, Feroldi E. Safety and immunogenicity of a single administration of live-attenuated Japanese encephalitis vaccine in previously primed 2- to 5-year-olds and naive 12- to 24-month-olds: multicenter randomized controlled trial. Pediatr Infect Dis J. 2010 Dec;29(12):1111-7. doi: 10.1097/INF.0b013e3181f68e9c.	Hepatitis A|Japanese Encephalitis Japanese encephalitis vaccine (Day 0) Hepatitis A vaccine (Day 28)|Hepatitis A vaccine (Day 0) Japanese encephalitis vaccine (Day 28)|Japanese encephalitis vaccine (Day 0) Hepatitis A vaccine (Day 28)|Hepatitis A vaccine (Day 0) Japanese encephalitis vaccine (Day 28) Crossover Assignment Prevention Randomized Biological|Biological|Biological|Biological All	Immunogenicity and Safety of ChimeriVax™ Japanese Encephalitis Vaccine in Thai Toddlers and Children	Interventional	Completed	Phase 2	4	300	encephalitis, japanese|hepatitis a|encephalitis|hepatitis	vaccines	NA
NCT00621985	8198894	4472765	Percent Difference	-19		NA			95	0.09	t-test, 2 sided	20871859	Dauber A, Feldman HA, Majzoub JA. Nocturnal Dexamethasone versus Hydrocortisone for the Treatment of Children with Congenital Adrenal Hyperplasia. Int J Pediatr Endocrinol. 2010;2010. pii: 347636. doi: 10.1155/2010/347636. Epub 2010 Sep 14.	Adrenal Hyperplasia, Congenital dexamethasone|Hydrocortisone NA NA NA Drug|Drug All	NA	NA	NA	NA	NA	NA	adrenal hyperplasia, congenital|hyperplasia|adrenogenital syndrome|adrenocortical hyperfunction	hydrocortisone|dexamethasone	Percent Difference in the Mean Log Transformed Area Under the Curve of 17-hydroxyprogesterone Between Regimens
NCT00622206	NA	NA	NA	NA	NA	NA	NA	NA	NA	NA	NA	19118378	Avihingsanon A, van der Lugt J, Kerr SJ, Gorowara M, Chanmano S, Ohata P, Lange J, Cooper DA, Phanuphak P, Burger DM, Ruxrungtham K. A low dose of ritonavir-boosted atazanavir provides adequate pharmacokinetic parameters in HIV-1-infected Thai adults. Clin Pharmacol Ther. 2009 Apr;85(4):402-8. doi: 10.1038/clpt.2008.244. Epub 2008 Dec 31.	HIV Infections ritonavir and saquinavir NA NA NA Drug All	NA	NA	NA	NA	NA	NA	hiv infections	ritonavir|saquinavir	NA
NCT00622453	NA	NA	NA	NA	NA	NA	NA	NA	NA	NA	NA	18565861|14760317|14510658|12030525	Groh WJ, Groh MR, Saha C, Kincaid JC, Simmons Z, Ciafaloni E, Pourmand R, Otten RF, Bhakta D, Nair GV, Marashdeh MM, Zipes DP, Pascuzzi RM. Electrocardiographic abnormalities and sudden death in myotonic dystrophy type 1. N Engl J Med. 2008 Jun 19;358(25):2688-97. doi: 10.1056/NEJMoa062800.|Bhakta D, Lowe MR, Groh WJ. Prevalence of structural cardiac abnormalities in patients with myotonic dystrophy type I. Am Heart J. 2004 Feb;147(2):224-7.|Hardin BA, Lowe MR, Bhakta D, Groh WJ. Heart rate variability declines with increasing age and CTG repeat length in patients with myotonic dystrophy type 1. Ann Noninvasive Electrocardiol. 2003 Jul;8(3):227-32.|Groh WJ, Lowe MR, Zipes DP. Severity of cardiac conduction involvement and arrhythmias in myotonic dystrophy type 1 correlates with age and CTG repeat length. J Cardiovasc Electrophysiol. 2002 May;13(5):444-8.	Arrhythmia|Muscular Dystrophy|Sudden Cardiac Death Screening NA NA NA Other All	NA	NA	NA	NA	NA	NA	death|death, sudden, cardiac|arrhythmias, cardiac|muscular dystrophies|myotonic dystrophy	NA	NA
NCT00622570	NA	NA	NA	NA	NA	NA	NA	NA	NA	NA	NA	15756405	Pérez-Bárcena J, Barceló B, Homar J, Abadal JM, Molina FJ, de la Peña A, Sahuquillo J, Ibáñez J. [Comparison of the effectiveness of pentobarbital and thiopental in patients with refractory intracranial hypertension. Preliminary report of 20 patients]. Neurocirugia (Astur). 2005 Feb;16(1):5-12; discussion 12-3. Spanish.	Traumatic Brain Injury Pentobarbital|thiopental Parallel Assignment Treatment Randomized Drug|Drug All	Comparison of Effectiveness of Pentobarbital and Thiopental in Patients With Refractory Intracranial Hypertension	Interventional	Terminated	Phase 3	2	44	intracranial hypertension|brain injuries, traumatic|brain injuries|hypertension	pentobarbital|thiopental	NA
NCT00622726	NA	NA	NA	NA	NA	NA	NA	NA	NA	NA	NA	18536599|18695118|21323540|25103848|27241619	Mintz-Hittner HA, Kuffel RR Jr. Intravitreal injection of bevacizumab (avastin) for treatment of stage 3 retinopathy of prematurity in zone I or posterior zone II. Retina. 2008 Jun;28(6):831-8. doi: 10.1097/IAE.0b013e318177f934. Erratum in: Retina. 2008 Oct;28(9):1374.|Kong L, Mintz-Hittner HA, Penland RL, Kretzer FL, Chévez-Barrios P. Intravitreous bevacizumab as anti-vascular endothelial growth factor therapy for retinopathy of prematurity: a morphologic study. Arch Ophthalmol. 2008 Aug;126(8):1161-3. doi: 10.1001/archophthalmol.2008.1.|Mintz-Hittner HA, Kennedy KA, Chuang AZ; BEAT-ROP Cooperative Group. Efficacy of intravitreal bevacizumab for stage 3+ retinopathy of prematurity. N Engl J Med. 2011 Feb 17;364(7):603-15. doi: 10.1056/NEJMoa1007374.|Geloneck MM, Chuang AZ, Clark WL, Hunt MG, Norman AA, Packwood EA, Tawansy KA, Mintz-Hittner HA; BEAT-ROP Cooperative Group. Refractive outcomes following bevacizumab monotherapy compared with conventional laser treatment: a randomized clinical trial. JAMA Ophthalmol. 2014 Nov;132(11):1327-33. doi: 10.1001/jamaophthalmol.2014.2772.|Mintz-Hittner HA, Geloneck MM, Chuang AZ. Clinical Management of Recurrent Retinopathy of Prematurity after Intravitreal Bevacizumab Monotherapy. Ophthalmology. 2016 Sep;123(9):1845-55. doi: 10.1016/j.ophtha.2016.04.028. Epub 2016 May 27.	Retinopathy of Prematurity Bevacizumab|Conventional Laser for ROP Parallel Assignment Treatment Randomized Drug|Procedure All	Bevacizumab Eliminates the Angiogenic Threat for Retinopathy of Prematurity	Interventional	Unknown status	Phase 2	2	NA	premature birth|retinal diseases|retinopathy of prematurity	bevacizumab	NA
NCT00622973	NA	NA	NA	NA	NA	NA	NA	NA	NA	NA	NA	19144456	Thoeny HC, Triantafyllou M, Birkhaeuser FD, Froehlich JM, Tshering DW, Binser T, Fleischmann A, Vermathen P, Studer UE. Combined ultrasmall superparamagnetic particles of iron oxide-enhanced and diffusion-weighted magnetic resonance imaging reliably detect pelvic lymph node metastases in normal-sized nodes of bladder and prostate cancer patients. Eur Urol. 2009 Apr;55(4):761-9. doi: 10.1016/j.eururo.2008.12.034. Epub 2009 Jan 7.	Bladder Cancer|Prostate Cancer Imaging: diffusion-weighted MRI|Sinerem (USPIO) enhanced MRI NA NA NA Other|Other All	USPIO-enhanced and Diffusion-weighted MRI for the Detection of Pelvic Lymph Node Metastases	Interventional	Completed	Phase 3	2	130	body weight|urinary bladder neoplasms|prostatic neoplasms|neoplasm metastasis	NA	NA
NCT00623350	NA	NA	NA	NA	NA	NA	NA	NA	NA	NA	NA	20431081	Demaerschalk BM, Bobrow BJ, Raman R, Kiernan TE, Aguilar MI, Ingall TJ, Dodick DW, Ward MP, Richemont PC, Brazdys K, Koch TC, Miley ML, Hoffman Snyder CR, Corday DA, Meyer BC; STRokE DOC AZ TIME Investigators. Stroke team remote evaluation using a digital observation camera in Arizona: the initial mayo clinic experience trial. Stroke. 2010 Jun;41(6):1251-8. doi: 10.1161/STROKEAHA.109.574509. Epub 2010 Apr 29.	Stroke, Acute Telephone|Two way audio/video telemedicine consult Parallel Assignment Treatment Randomized Other|Other All	Stroke DOC Arizona TIME - Stroke Team Remote Evaluation Using a Digital Observation Camera	Interventional	Completed	N/A	2	60	stroke	NA	NA
NCT00623389	NA	NA	NA	NA	NA	NA	NA	NA	NA	NA	NA	17947042|17873417	Fisher LE, Miller ME, Nogan SJ, Davis JA, Anderson JS, Murray LM, Tyler DJ, Triolo RJ. Preliminary evaluation of a neural prosthesis for standing after spinal cord injury with four contact nerve-cuff electrodes for quadriceps stimulation. Conf Proc IEEE Eng Med Biol Soc. 2006;2006:3592-5.|Mushahwar VK, Jacobs PL, Normann RA, Triolo RJ, Kleitman N. New functional electrical stimulation approaches to standing and walking. J Neural Eng. 2007 Sep;4(3):S181-97. Epub 2007 Aug 22.	Paralysis|Paraplegia|Spinal Cord Injuries|Stroke|Tetraplegia IST-16 (16-channel implanted stimulator-telemeter) NA NA NA Device All	NA	NA	NA	NA	NA	NA	quadriplegia|paralysis|paraplegia|spinal cord injuries	NA	NA
NCT00623441	NA	NA	NA	NA	NA	NA	NA	NA	NA	NA	NA	17950836|20129549|20478863|20853351|21468534	Jain AK, Meredith IT, Lotan C, Rothman MT, Pateraki S; E-Five Investigators. Real-world safety and efficacy of the endeavor zotarolimus-eluting stent: early data from the E-Five Registry. Am J Cardiol. 2007 Oct 22;100(8B):77M-83M.|Lotan C, Meredith IT, Mauri L, Liu M, Rothman MT; E-Five Investigators. Safety and effectiveness of the Endeavor zotarolimus-eluting stent in real-world clinical practice: 12-month data from the E-Five registry. JACC Cardiovasc Interv. 2009 Dec;2(12):1227-35. doi: 10.1016/j.jcin.2009.10.001. Erratum in: JACC Cardiovasc Interv. 2010 Feb;3(2):264.|Jain AK, Lotan C, Meredith IT, Feres F, Zambahari R, Sinha N, Rothman MT; E-Five Registry Investigators. Twelve-month outcomes in patients with diabetes implanted with a zotarolimus-eluting stent: results from the E-Five Registry. Heart. 2010 Jun;96(11):848-53. doi: 10.1136/hrt.2009.184150.|Meredith I, Rothman M, Erglis A, Parikh K, Lotan C; E-Five Investigators. Extended follow-up safety and effectiveness of the Endeavor zotarolimus-eluting stent in real-world clinical practice: two-year follow-up from the E-Five Registry. Catheter Cardiovasc Interv. 2011 Jun 1;77(7):993-1000. doi: 10.1002/ccd.22803. Epub 2010 Dec 3.|Lotan C, Meredith IT, Jain A, Feres F, Firszt A, Garcia AF, Rothman MT. Clinical outcomes by geographic region for patients implanted with the zotarolimus-eluting stent. Arq Bras Cardiol. 2011 May;96(5):353-62. Epub 2011 Apr 1. English, Portuguese, Spanish.	Coronary Artery Disease Endeavor Zotarolimus Eluting Coronary Stent NA NA NA Device All	NA	NA	NA	NA	NA	NA	coronary artery disease|myocardial ischemia|coronary disease	NA	NA
NCT00623454	NA	NA	NA	NA	NA	NA	NA	NA	NA	NA	NA	20633745	Jonsbu E, Dammen T, Morken G, Martinsen EW. Patients with noncardiac chest pain and benign palpitations referred for cardiac outpatient investigation: a 6-month follow-up. Gen Hosp Psychiatry. 2010 Jul-Aug;32(4):406-12. doi: 10.1016/j.genhosppsych.2010.03.003. Epub 2010 Apr 13.	Anxiety/Depression in Cardiological Unit Cognitive behaviour therapy Parallel Assignment Treatment Randomized Behavioral All	NA	NA	NA	NA	NA	NA	chest pain	NA	NA
NCT00623545	8198643	4472666		NA		NA				0.05	t-test, 2 sided	20152707	Bradley DP, Kulstad R, Schoeller DA. Exenatide and weight loss. Nutrition. 2010 Mar;26(3):243-9. doi: 10.1016/j.nut.2009.07.008. Review.	Healthy Exenatide NA NA NA Drug All	NA	NA	NA	NA	NA	NA	NA	exenatide	Weight Loss After Administration of Exenatide.
NCT00623545	8198643	4472665	Mean Difference (Final Values)	0		NA				0.05	t-test, 2 sided	20152707	Bradley DP, Kulstad R, Schoeller DA. Exenatide and weight loss. Nutrition. 2010 Mar;26(3):243-9. doi: 10.1016/j.nut.2009.07.008. Review.	Healthy Exenatide NA NA NA Drug All	NA	NA	NA	NA	NA	NA	NA	exenatide	Weight Loss After Administration of Exenatide.
NCT00623545	8198644	4472667	Mean Difference (Final Values)	0		NA				0.05	t-test, 2 sided	20152707	Bradley DP, Kulstad R, Schoeller DA. Exenatide and weight loss. Nutrition. 2010 Mar;26(3):243-9. doi: 10.1016/j.nut.2009.07.008. Review.	Healthy Exenatide NA NA NA Drug All	NA	NA	NA	NA	NA	NA	NA	exenatide	Change in Energy Intake Measured Before Treatment and at the End of Treatment.
NCT00623545	8198644	4472668	Mean Difference (Net)	185	Standard Deviation	240			95	0.001	ANOVA	20152707	Bradley DP, Kulstad R, Schoeller DA. Exenatide and weight loss. Nutrition. 2010 Mar;26(3):243-9. doi: 10.1016/j.nut.2009.07.008. Review.	Healthy Exenatide NA NA NA Drug All	NA	NA	NA	NA	NA	NA	NA	exenatide	Change in Energy Intake Measured Before Treatment and at the End of Treatment.
NCT00623610	NA	NA	NA	NA	NA	NA	NA	NA	NA	NA	NA	17090674	Keymeulen B, Gillard P, Mathieu C, Movahedi B, Maleux G, Delvaux G, Ysebaert D, Roep B, Vandemeulebroucke E, Marichal M, In 't Veld P, Bogdani M, Hendrieckx C, Gorus F, Ling Z, van Rood J, Pipeleers D. Correlation between beta cell mass and glycemic control in type 1 diabetic recipients of islet cell graft. Proc Natl Acad Sci U S A. 2006 Nov 14;103(46):17444-9. Epub 2006 Nov 7.	Diabetes Mellitus, Type 1 islet cell grafts NA NA NA Procedure All	NA	NA	NA	NA	NA	NA	diabetes mellitus|diabetes mellitus, type 1	NA	NA
NCT00623727	NA	NA	NA	NA	NA	NA	NA	NA	NA	NA	NA	20059562|23014711	Di Minno G, Cerbone AM, Coppola A, Cimino E, Di Capua M, Pamparana F, Tufano A, Di Minno MN. Longer-acting factor VIII to overcome limitations in haemophilia management: the PEGylated liposomes formulation issue. Haemophilia. 2010 Jan;16 Suppl 1:2-6. doi: 10.1111/j.1365-2516.2009.02155.x. Review.|Powell J, Martinowitz U, Windyga J, Di Minno G, Hellmann A, Pabinger I, Maas Enriquez M, Schwartz L, Ingerslev J; LipLong Study Investigators. Efficacy and safety of prophylaxis with once-weekly BAY 79-4980 compared with thrice-weekly rFVIII-FS in haemophilia A patients. A randomised, active-controlled, double-blind study. Thromb Haemost. 2012 Nov;108(5):913-22. doi: 10.1160/TH12-03-0188. Epub 2012 Sep 26.	Hemophilia A rFVIII-FS/pegylated liposomes (BAY79-4980)|rFVIII-FS/WFI (BAY14-2222) Parallel Assignment Treatment Randomized Biological|Biological Male	BAY79-4980 Compared to rFVIII-FS in Previously Treated Patients With Severe Hemophilia A	Interventional	Terminated	Phase 2	2	143	hemophilia a	factor viii	NA
NCT00623740	NA	NA	NA	NA	NA	NA	NA	NA	NA	NA	NA	15767942|26916176|28384828|27650090	Baud O. [Postnatal steroid treatment in preterm infants: risk/benefit ratio]. J Gynecol Obstet Biol Reprod (Paris). 2005 Feb;34(1 Suppl):S118-26. Review. French.|Baud O, Maury L, Lebail F, Ramful D, El Moussawi F, Nicaise C, Zupan-Simunek V, Coursol A, Beuchée A, Bolot P, Andrini P, Mohamed D, Alberti C; PREMILOC trial study group. Effect of early low-dose hydrocortisone on survival without bronchopulmonary dysplasia in extremely preterm infants (PREMILOC): a double-blind, placebo-controlled, multicentre, randomised trial. Lancet. 2016 Apr 30;387(10030):1827-36. doi: 10.1016/S0140-6736(16)00202-6. Epub 2016 Feb 23.|Baud O, Trousson C, Biran V, Leroy E, Mohamed D, Alberti C; PREMILOC Trial Group. Association Between Early Low-Dose Hydrocortisone Therapy in Extremely Preterm Neonates and Neurodevelopmental Outcomes at 2 Years of Age. JAMA. 2017 Apr 4;317(13):1329-1337. doi: 10.1001/jama.2017.2692.|Baud O, Alberti C, Mohamed D, Watterberg K. Low-dose hydrocortisone in extremely preterm infants - Authors' reply. Lancet. 2016 Sep 17;388(10050):1158-9. doi: 10.1016/S0140-6736(16)31611-7. Epub 2016 Sep 16.	Bronchopulmonary Dysplasia hydrocortisone|placebo Parallel Assignment Treatment Randomized Drug|Drug All	PREMILOC Trial to Prevent Bronchopulmonary Dysplasia in Very Preterm Neonates	Interventional	Completed	Phase 3	2	523	hyperplasia|bronchopulmonary dysplasia	hydrocortisone|hydrocortisone acetate|hydrocortisone 17-butyrate 21-propionate|hydrocortisone hemisuccinate	NA
NCT00623831	NA	NA	NA	NA	NA	NA	NA	NA	NA	NA	NA	22847809	Karbach J, Neumann A, Brand K, Wahle C, Siegel E, Maeurer M, Ritter E, Tsuji T, Gnjatic S, Old LJ, Ritter G, Jäger E. Phase I clinical trial of mixed bacterial vaccine (Coley's toxins) in patients with NY-ESO-1 expressing cancers: immunological effects and clinical activity. Clin Cancer Res. 2012 Oct 1;18(19):5449-59. doi: 10.1158/1078-0432.CCR-12-1116. Epub 2012 Jul 30.	Breast Cancer|Esophageal Cancer|Gastrointestinal Stromal Tumor (GIST)|Head and Neck Cancer|Melanoma|Ovarian Carcinoma|Prostate Cancer|Sarcoma|Transitional Cell Carcinoma Mixed bacterial vaccine NA NA NA Biological All	A Phase 1 Study of Mixed Bacteria Vaccine (MBV) in Patients With Tumors Expressing NY-ESO-1 Antigen	Interventional	Completed	Phase 1	2	17	gastrointestinal stromal tumors|carcinoma|carcinoma, transitional cell	NA	NA
NCT00623857	NA	NA	NA	NA	NA	NA	NA	NA	NA	NA	NA	25344520|24807559|23136222|22870238|22131908|21939508|21666789|20546583|20470442|18582194	Imwong M, Woodrow CJ, Hendriksen IC, Veenemans J, Verhoef H, Faiz MA, Mohanty S, Mishra S, Mtove G, Gesase S, Seni A, Chhaganlal KD, Day NP, Dondorp AM, White NJ. Plasma concentration of parasite DNA as a measure of disease severity in falciparum malaria. J Infect Dis. 2015 Apr 1;211(7):1128-33. doi: 10.1093/infdis/jiu590. Epub 2014 Oct 24.|Pasricha SR, Atkinson SH, Armitage AE, Khandwala S, Veenemans J, Cox SE, Eddowes LA, Hayes T, Doherty CP, Demir AY, Tijhaar E, Verhoef H, Prentice AM, Drakesmith H. Expression of the iron hormone hepcidin distinguishes different types of anemia in African children. Sci Transl Med. 2014 May 7;6(235):235re3. doi: 10.1126/scitranslmed.3008249.|Hendriksen IC, White LJ, Veenemans J, Mtove G, Woodrow C, Amos B, Saiwaew S, Gesase S, Nadjm B, Silamut K, Joseph S, Chotivanich K, Day NP, von Seidlein L, Verhoef H, Reyburn H, White NJ, Dondorp AM. Defining falciparum-malaria-attributable severe febrile illness in moderate-to-high transmission settings on the basis of plasma PfHRP2 concentration. J Infect Dis. 2013 Jan 15;207(2):351-61. doi: 10.1093/infdis/jis675. Epub 2012 Nov 7.|Veenemans J, Schouten LR, Ottenhof MJ, Mank TG, Uges DR, Mbugi EV, Demir AY, Kraaijenhagen RJ, Savelkoul HF, Verhoef H. Effect of preventive supplementation with zinc and other micronutrients on non-malarial morbidity in Tanzanian pre-school children: a randomized trial. PLoS One. 2012;7(8):e41630. doi: 10.1371/journal.pone.0041630. Epub 2012 Aug 3.|Veenemans J, Milligan P, Prentice AM, Schouten LR, Inja N, van der Heijden AC, de Boer LC, Jansen EJ, Koopmans AE, Enthoven WT, Kraaijenhagen RJ, Demir AY, Uges DR, Mbugi EV, Savelkoul HF, Verhoef H. Effect of supplementation with zinc and other micronutrients on malaria in Tanzanian children: a randomised trial. PLoS Med. 2011 Nov;8(11):e1001125. doi: 10.1371/journal.pmed.1001125. Epub 2011 Nov 22.|Veenemans J, Jansen EJ, Baidjoe AY, Mbugi EV, Demir AY, Kraaijenhagen RJ, Savelkoul HF, Verhoef H. Effect of α(+)-thalassaemia on episodes of fever due to malaria and other causes: a community-based cohort study in Tanzania. Malar J. 2011 Sep 22;10:280. doi: 10.1186/1475-2875-10-280.|Veenemans J, Mank T, Ottenhof M, Baidjoe A, Mbugi EV, Demir AY, Wielders JP, Savelkoul HF, Verhoef H. Protection against diarrhea associated with Giardia intestinalis Is lost with multi-nutrient supplementation: a study in Tanzanian children. PLoS Negl Trop Dis. 2011 Jun;5(6):e1158. doi: 10.1371/journal.pntd.0001158. Epub 2011 Jun 7.|Mbugi EV, Meijerink M, Veenemans J, Jeurink PV, McCall M, Olomi RM, Shao JF, Chilongola JO, Verhoef H, Savelkoul HF. Effect of nutrient deficiencies on in vitro Th1 and Th2 cytokine response of peripheral blood mononuclear cells to Plasmodium falciparum infection. Malar J. 2010 Jun 14;9:162. doi: 10.1186/1475-2875-9-162.|Mbugi EV, Meijerink M, Veenemans J, Jeurink PV, McCall M, Olomi RM, Shao JF, Verhoef H, Savelkoul HF. Alterations in early cytokine-mediated immune responses to Plasmodium falciparum infection in Tanzanian children with mineral element deficiencies: a cross-sectional survey. Malar J. 2010 May 17;9:130. doi: 10.1186/1475-2875-9-130.|Veenemans J, Andang'o PE, Mbugi EV, Kraaijenhagen RJ, Mwaniki DL, Mockenhaupt FP, Roewer S, Olomi RM, Shao JF, van der Meer JW, Savelkoul HF, Verhoef H. Alpha+ -thalassemia protects against anemia associated with asymptomatic malaria: evidence from community-based surveys in Tanzania and Kenya. J Infect Dis. 2008 Aug 1;198(3):401-8. doi: 10.1086/589884.	Malaria Zinc|Vitamins and minerals other than zinc|Vitamins plus zinc and other minerals|Placebo NA NA NA Dietary Supplement|Dietary Supplement|Dietary Supplement|Dietary Supplement All	Micronutrients and Child Health Study	Interventional	Completed	Phase 3	4	612	malaria	vitamins|zinc	NA
NCT00623883	NA	NA	NA	NA	NA	NA	NA	NA	NA	NA	NA	17119054|12917207	Glebov OK, Rodriguez LM, Soballe P, DeNobile J, Cliatt J, Nakahara K, Kirsch IR. Gene expression patterns distinguish colonoscopically isolated human aberrant crypt foci from normal colonic mucosa. Cancer Epidemiol Biomarkers Prev. 2006 Nov;15(11):2253-62.|Glebov OK, Rodriguez LM, Nakahara K, Jenkins J, Cliatt J, Humbyrd CJ, DeNobile J, Soballe P, Simon R, Wright G, Lynch P, Patterson S, Lynch H, Gallinger S, Buchbinder A, Gordon G, Hawk E, Kirsch IR. Distinguishing right from left colon by the pattern of gene expression. Cancer Epidemiol Biomarkers Prev. 2003 Aug;12(8):755-62.	Colorectal Neoplasms Surgical removal of ACF|Colonoscopic evaluation only Parallel Assignment Prevention Randomized Procedure|Procedure All	Colonoscopic Removal of Aberrant Crypt Foci: a Prospective, Randomized, Blinded Trial	Interventional	Completed	N/A	2	98	aberrant crypt foci|colorectal neoplasms	NA	NA
NCT00623922	NA	NA	NA	NA	NA	NA	NA	NA	NA	NA	NA	22277625|23875718	Grønning K, Skomsvoll JF, Rannestad T, Steinsbekk A. The effect of an educational programme consisting of group and individual arthritis education for patients with polyarthritis--a randomised controlled trial. Patient Educ Couns. 2012 Jul;88(1):113-20. doi: 10.1016/j.pec.2011.12.011. Epub 2012 Jan 23.|Grønning K, Rannestad T, Skomsvoll JF, Rygg LØ, Steinsbekk A. Long-term effects of a nurse-led group and individual patient education programme for patients with chronic inflammatory polyarthritis - a randomised controlled trial. J Clin Nurs. 2014 Apr;23(7-8):1005-17. doi: 10.1111/jocn.12353. Epub 2013 Jul 22.	Polyarthritis Patient education with individual nurse consultations Parallel Assignment Health Services Research Randomized Behavioral All	Effect of Patient Education in Rheumatic Diseases	Interventional	Completed	N/A	2	141	arthritis	NA	NA
NCT00624026	NA	NA	NA	NA	NA	NA	NA	NA	NA	NA	NA	21471647	Schulz JB, Rainer M, Klünemann HH, Kurz A, Wolf S, Sternberg K, Tennigkeit F. Sustained effects of once-daily memantine treatment on cognition and functional communication skills in patients with moderate to severe Alzheimer's disease: results of a 16-week open-label trial. J Alzheimers Dis. 2011;25(3):463-75. doi: 10.3233/JAD-2011-101929.	Alzheimer's Disease Memantine-HCl NA NA NA Drug All	NA	NA	NA	NA	NA	NA	alzheimer disease	memantine	NA
NCT00624130	NA	NA	NA	NA	NA	NA	NA	NA	NA	NA	NA	21721590|21277674	Anttila L, Neunteufel W, Petraglia F, Marr J, Kunz M. Cycle control and bleeding pattern of a 24/4 regimen of drospirenone 3 mg/ethinylestradiol 20 μg compared with a 21/7 regimen of desogestrel 150 μg/ethinylestradiol 20 μg: a pooled analysis. Clin Drug Investig. 2011;31(8):519-525. doi: 10.2165/11590260-000000000-00000.|Anttila L, Bachmann G, Hernádi L, Kunz M, Marr J, Klipping C. Contraceptive efficacy of a combined oral contraceptive containing ethinyloestradiol 20 μg/drospirenone 3mg administered in a 24/4 regimen: a pooled analysis of four open-label studies. Eur J Obstet Gynecol Reprod Biol. 2011 Apr;155(2):180-2. doi: 10.1016/j.ejogrb.2010.12.037. Epub 2011 Feb 1.	Contraception Yasmin 20|Mercilon Parallel Assignment Prevention Randomized Drug|Drug Female	Yasmin 20 Cycle Control - Yasmin 20 Versus Mercilon in Healthy Female Volunteers	Interventional	Completed	Phase 3	2	453	NA	drospirenone and ethinyl estradiol combination|dacuronium	NA
NCT00624195	NA	NA	NA	NA	NA	NA	NA	NA	NA	NA	NA	24352352	Ellis RJ, Letendre S, Vaida F, Haubrich R, Heaton RK, Sacktor N, Clifford DB, Best BM, May S, Umlauf A, Cherner M, Sanders C, Ballard C, Simpson DM, Jay C, McCutchan JA. Randomized trial of central nervous system-targeted antiretrovirals for HIV-associated neurocognitive disorder. Clin Infect Dis. 2014 Apr;58(7):1015-22. doi: 10.1093/cid/cit921. Epub 2013 Dec 18.	HIV Infections FDA Approved Antiretroviral Therapy (see list below) Parallel Assignment Treatment Randomized Drug All	Clinical Trial of CNS-targeted HAART (CIT2)	Interventional	Completed	Phase 2/Phase 3	2	59	hiv infections	etravirine|anti-retroviral agents	NA
NCT00624364	NA	NA	NA	NA	NA	NA	NA	NA	NA	NA	NA	NA|NA|NA	Naiker P, Makan HA, Kedijang T, Kong LLL, Omar MAK & the BIAsp-1579 Study Group. Effects of Once-Daily Biphasic Insulin Aspart 30 with Metformin versus Twice-Daily Biphasic Insulin Aspart 30 in South African Type 2 Diabetes Subjects. Society for Endocrinology, Metabolism and Diabetes of South Africa (SEMDSA); Country: South Africa City: Bloemfontein|Naiker P, Makan HA, Omar MAK, Kedijang T, Kong LLL, the BIAsp-1579 Study Group. Effect of biphasic insulin aspart 30/70 (BIAsp30) in combination with metformin on glycaemic control in subjects with type 2 diabetes not optimally controlled on oral antidiabetic agents. EASD 2006 2006; 49(Suppl 1): 599|Naiker P, Makan HA, Omar MAK, Kedijang T, Kong LLL, the BIAsp-1579 Study Group. Efficacy of biphasic insulin aspart 30/70 with metformin on glycaemic control in poorly-controlled type 2 diabetes. IDF 2006 2006; 23(Suppl 4): 339 (P940)	Diabetes|Diabetes Mellitus, Type 2 biphasic insulin aspart|metformin Parallel Assignment Treatment Randomized Drug|Drug All	NA	NA	NA	NA	NA	NA	diabetes mellitus|diabetes mellitus, type 2	metformin|insulin aspart|biphasic insulins	NA
NCT00624494	NA	NA	NA	NA	NA	NA	NA	NA	NA	NA	NA	19183113	Smetkin AA, Kirov MY, Kuzkov VV, Lenkin AI, Eremeev AV, Slastilin VY, Borodin VV, Bjertnaes LJ. Single transpulmonary thermodilution and continuous monitoring of central venous oxygen saturation during off-pump coronary surgery. Acta Anaesthesiol Scand. 2009 Apr;53(4):505-14. doi: 10.1111/j.1399-6576.2008.01855.x. Epub 2009 Jan 15.	Coronary Artery Disease|Goal Directed Therapy|Hemodynamic Monitoring, Conventional monitoring|Advanced monitoring Parallel Assignment Treatment Randomized Device|Device All	Single Transpulmonary Thermodilution and Continuous Monitoring of Central Venous Oxygen Saturation During Off-pump Coronary Surgery	Interventional	Completed	N/A	2	40	coronary artery disease	NA	NA
NCT00624806	NA	NA	NA	NA	NA	NA	NA	NA	NA	NA	NA	21756573	Woo C, Guihan M, Frick C, Gill CM, Ho CH. What's happening now! Telehealth management of spinal cord injury/disorders. J Spinal Cord Med. 2011;34(3):322-31. doi: 10.1179/2045772311Y.0000000003. Review. Erratum in: J Spinal Cord Med. 2011 Jul;34(4):437.	Spinal Cord Injury Daily telephone calls|Weekly telephone calls Parallel Assignment Prevention Randomized Behavioral|Behavioral All	Developing a Home Telehealth Program to Manage Pressure Ulcers in SCI/D	Interventional	Completed	N/A	2	18	spinal cord injuries|pressure ulcer	NA	NA
NCT00624923	NA	NA	NA	NA	NA	NA	NA	NA	NA	NA	NA	27438317	Hauser TH, Salastekar N, Schaefer EJ, Desai T, Goldfine HL, Fowler KM, Weber GM, Welty F, Clouse M, Shoelson SE, Goldfine AB; Targeting Inflammation Using Salsalate in Cardiovascular Disease (TINSAL-CVD) Study Team. Effect of Targeting Inflammation With Salsalate: The TINSAL-CVD Randomized Clinical Trial on Progression of Coronary Plaque in Overweight and Obese Patients Using Statins. JAMA Cardiol. 2016 Jul 1;1(4):413-23. doi: 10.1001/jamacardio.2016.0605.	Coronary Artery Disease|Overweight Salsalate|Placebo Parallel Assignment Prevention Randomized Drug|Drug All	Targeting Inflammation Using Salsalate in CardioVascular Disease	Interventional	Completed	Phase 2/Phase 3	2	340	inflammation|cardiovascular diseases|coronary disease|myocardial ischemia|coronary artery disease|overweight	sodium salicylate|salicylsalicylic acid	NA
NCT00625209	NA	NA	NA	NA	NA	NA	NA	NA	NA	NA	NA	23525934	Annane D, Timsit JF, Megarbane B, Martin C, Misset B, Mourvillier B, Siami S, Chagnon JL, Constantin JM, Petitpas F, Souweine B, Amathieu R, Forceville X, Charpentier C, Tesnière A, Chastre J, Bohe J, Colin G, Cariou A, Renault A, Brun-Buisson C, Bellissant E; APROCCHSS Trial Investigators. Recombinant human activated protein C for adults with septic shock: a randomized controlled trial. Am J Respir Crit Care Med. 2013 May 15;187(10):1091-7. doi: 10.1164/rccm.201211-2020OC.	Septic Shock placebos|hydrocortisone and fludrocortisone and placebo|recombinant human activated protein C and placebos|recombinant human activated protein C and hydrocortisone and fludrocortisone NA NA NA Drug|Drug|Drug|Drug All	Activated Protein C and Corticosteroids for Human Septic Shock	Interventional	Completed	Phase 3	4	1241	shock, septic|shock	hydrocortisone|drotrecogin alfa activated|hydrocortisone 17-butyrate 21-propionate|hydrocortisone acetate|fludrocortisone|protein c|hydrocortisone hemisuccinate	NA
NCT00625248	NA	NA	NA	NA	NA	NA	NA	NA	NA	NA	NA	21785475	Manchikanti L, Malla Y, Wargo BW, Cash KA, McManus CD, Damron KS, Jackson SD, Pampati V, Fellows B. A prospective evaluation of bleeding risk of interventional techniques in chronic pain. Pain Physician. 2011 Jul-Aug;14(4):317-29.	Bleeding Antithrombotics NA NA NA Drug All	NA	NA	NA	NA	NA	NA	hemorrhage	platelet aggregation inhibitors|anticoagulants	NA
NCT00625391	NA	NA	NA	NA	NA	NA	NA	NA	NA	NA	NA	21766228|21143878|23118932	Shen CL, Chyu MC, Yeh JK, Zhang Y, Pence BC, Felton CK, Brismée JM, Arjmandi BH, Doctolero S, Wang JS. Effect of green tea and Tai Chi on bone health in postmenopausal osteopenic women: a 6-month randomized placebo-controlled trial. Osteoporos Int. 2012 May;23(5):1541-52. doi: 10.1007/s00198-011-1731-x. Epub 2011 Jul 16.|Shen CL, Chyu MC, Pence BC, Yeh JK, Zhang Y, Felton CK, Doctolero S, Wang JS. Green tea polyphenols supplementation and Tai Chi exercise for postmenopausal osteopenic women: safety and quality of life report. BMC Complement Altern Med. 2010 Dec 9;10:76. doi: 10.1186/1472-6882-10-76.|Qian G, Xue K, Tang L, Wang F, Song X, Chyu MC, Pence BC, Shen CL, Wang JS. Mitigation of oxidative damage by green tea polyphenols and Tai Chi exercise in postmenopausal women with osteopenia. PLoS One. 2012;7(10):e48090. doi: 10.1371/journal.pone.0048090. Epub 2012 Oct 31.	Osteoporosis Placebo|Green Tea Polyphenols (GTP)|Placebo+Tai Chi (TC)|GTP+TC NA NA NA Drug|Drug|Drug|Drug Female	Green Tea and Tai Chi for Bone Health	Interventional	Completed	Phase 1/Phase 2	4	171	osteoporosis	NA	NA
NCT00625677	NA	NA	NA	NA	NA	NA	NA	NA	NA	NA	NA	21191076|19906895|19091990	Miller E, Andrews N, Waight P, Findlow H, Ashton L, England A, Stanford E, Matheson M, Southern J, Sheasby E, Goldblatt D, Borrow R. Safety and immunogenicity of coadministering a combined meningococcal serogroup C and Haemophilus influenzae type b conjugate vaccine with 7-valent pneumococcal conjugate vaccine and measles, mumps, and rubella vaccine at 12 months of age. Clin Vaccine Immunol. 2011 Mar;18(3):367-72. doi: 10.1128/CVI.00516-10. Epub 2010 Dec 29.|Borrow R, Andrews N, Findlow H, Waight P, Southern J, Crowley-Luke A, Stapley L, England A, Findlow J, Miller E. Kinetics of antibody persistence following administration of a combination meningococcal serogroup C and haemophilus influenzae type b conjugate vaccine in healthy infants in the United Kingdom primed with a monovalent meningococcal serogroup C vaccine. Clin Vaccine Immunol. 2010 Jan;17(1):154-9. doi: 10.1128/CVI.00384-09. Epub 2009 Nov 11.|Southern J, Borrow R, Andrews N, Morris R, Waight P, Hudson M, Balmer P, Findlow H, Findlow J, Miller E. Immunogenicity of a reduced schedule of meningococcal group C conjugate vaccine given concomitantly with the Prevenar and Pediacel vaccines in healthy infants in the United Kingdom. Clin Vaccine Immunol. 2009 Feb;16(2):194-9. doi: 10.1128/CVI.00420-08. Epub 2008 Dec 17.	Meningococcal Infections|Pneumococcal Infections NeisVacC (Meningococcal C conjugate vaccine)|Menjugate (Meningococcal C conjugate vaccine) Parallel Assignment Prevention Randomized Biological|Biological All	Study to Evaluate the Immune Response of United Kingdom (UK) Infants Receiving DTaP/Hib/IPV, Meningococcal C Conjugate and Pneumococcal Conjugate Vaccines, Antibody Persistence and Responses to Booster Doses in the Second Year of Life	Interventional	Completed	Phase 4	2	130	meningococcal infections|pneumococcal infections|infection|communicable diseases|meningitis	vaccines	NA
NCT00625755	NA	NA	NA	NA	NA	NA	NA	NA	NA	NA	NA	17893567	Avigan DE, Vasir B, George DJ, Oh WK, Atkins MB, McDermott DF, Kantoff PW, Figlin RA, Vasconcelles MJ, Xu Y, Kufe D, Bukowski RM. Phase I/II study of vaccination with electrofused allogeneic dendritic cells/autologous tumor-derived cells in patients with stage IV renal cell carcinoma. J Immunother. 2007 Oct;30(7):749-61.	Renal Cell Carcinoma Electrofusion DC vaccine NA NA NA Biological All	NA	NA	NA	NA	NA	NA	carcinoma|carcinoma, renal cell	NA	NA
NCT00626015	NA	NA	NA	NA	NA	NA	NA	NA	NA	NA	NA	22383993	Sampson JH, Schmittling RJ, Archer GE, Congdon KL, Nair SK, Reap EA, Desjardins A, Friedman AH, Friedman HS, Herndon JE 2nd, Coan A, McLendon RE, Reardon DA, Vredenburgh JJ, Bigner DD, Mitchell DA. A pilot study of IL-2Rα blockade during lymphopenia depletes regulatory T-cells and correlates with enhanced immunity in patients with glioblastoma. PLoS One. 2012;7(2):e31046. doi: 10.1371/journal.pone.0031046. Epub 2012 Feb 27.	Malignant Neoplasms of Brain PEP-3-KLH conjugate vaccine|daclizumab|temozolomide|placebo|PEP-3-KLH NA NA NA Biological|Biological|Drug|Other|Biological All	Chemotherapy, Radiation Therapy, and Vaccine Therapy With Basiliximab in Treating Patients With Glioblastoma Multiforme That Has Been Removed by Surgery	Interventional	Completed	Phase 1	3	16	glioblastoma|neoplasms|brain neoplasms	temozolomide|daclizumab	NA
NCT00626093	NA	NA	NA	NA	NA	NA	NA	NA	NA	NA	NA	21315841	Gold MR, Hedayati A, Alaeddini J, Payne JP, Bailin S, Sturdivant JJ, Pradhan S, Oza AL. Temporal stability of defibrillation thresholds with cardiac resynchronization therapy. Heart Rhythm. 2011 Jul;8(7):1008-13. doi: 10.1016/j.hrthm.2011.02.006. Epub 2011 Feb 9.	Sudden Cardiac Death Cardiac Resynchronization Therapy - Defibrillator (CRT-D) NA NA NA Device All	NA	NA	NA	NA	NA	NA	death, sudden, cardiac|death	NA	NA
NCT00626301	NA	NA	NA	NA	NA	NA	NA	NA	NA	NA	NA	24274723|23190774|21157298	Bunupuradah T, Panthong A, Kosalaraksa P, Wongsabut J, Puthanakit T, Lumbiganon P, Chuanjaroen T, Sopharak C, Udompanit T, Prasitsuebsai W, Pancharoen C, Ananworanich J; HIV-NAT 077 Study Team. Simplifying antiretroviral therapy to lopinavir/ritonavir monotherapy did not improve quality of life and therapy adherence in pretreated HIV-infected children. AIDS Res Hum Retroviruses. 2014 Mar;30(3):260-5. doi: 10.1089/AID.2013.0204. Epub 2013 Dec 21.|Kosalaraksa P, Ananworanich J, Puthanakit T, Pinyakorn S, Lumbiganon P, Chuanjaroen T, Chobkarjing U, Phanuphak P, Pancharoen C, Bunupuradah T; HIV-NAT 077 Study Team. Long-term lopinavir/ritonavir monotherapy in HIV-infected children. Pediatr Infect Dis J. 2013 Apr;32(4):350-3. doi: 10.1097/INF.0b013e31827b1bd3.|Bunupuradah T, Kosalaraksa P, Puthanakit T, Mengthaisong T, Wongsabut J, Lumbiganon P, Phanuphak P, Burger D, Pancharoen C, Ananworanich J; HIV-NAT 077 Study Team. Monoboosted lopinavir/ritonavir as simplified second-line maintenance therapy in virologically suppressed children. AIDS. 2011 Jan 28;25(3):315-23. doi: 10.1097/QAD.0b013e32834231f5.	HIV Infections LPV/r NA NA NA Drug All	NA	NA	NA	NA	NA	NA	hiv infections	NA	NA
NCT00626366	NA	NA	NA	NA	NA	NA	NA	NA	NA	NA	NA	12172251|15564850|16500451|16360518|15224630|15182211|16274802	Olson DE, Rasgon BM, Hilsinger RL Jr. Radiographic comparison of three methods for nasal saline irrigation. Laryngoscope. 2002 Aug;112(8 Pt 1):1394-8.|Wormald PJ, Cain T, Oates L, Hawke L, Wong I. A comparative study of three methods of nasal irrigation. Laryngoscope. 2004 Dec;114(12):2224-7.|Boatsman JE, Calhoun KH, Ryan MW. Relationship between rhinosinusitis symptoms and mucociliary clearance time. Otolaryngol Head Neck Surg. 2006 Mar;134(3):491-3.|Senocak D, Senocak M, Bozan S. Sinonasal distribution of topically applied particles: computerized tomographic detection and the effects of topical decongestion. Otolaryngol Head Neck Surg. 2005 Dec;133(6):944-8.|Lund VJ, Black JH, Szabó LZ, Schrewelius C, Akerlund A. Efficacy and tolerability of budesonide aqueous nasal spray in chronic rhinosinusitis patients. Rhinology. 2004 Jun;42(2):57-62.|Aukema AA, Fokkens WJ. Chronic rhinosinusitis: management for optimal outcomes. Treat Respir Med. 2004;3(2):97-105. Review.|"Cannady SB, Batra PS, Citardi MJ, Lanza DC. Comparison of delivery of topical medications to the paranasal sinuses via ""vertex-to-floor"" position and atomizer spray after FESS. Otolaryngol Head Neck Surg. 2005 Nov;133(5):735-40."	Chronic Sinusitis Sinus CT Scan|Omnipaque 240 Contrast Solution|Omnipaque 240 mg I/mL NA NA NA Radiation|Drug|Drug All	Distribution of Topical Nasal Medication Within the Nasal Cavity and Sinuses by Radiographic Comparison	Interventional	Completed	N/A	2	18	sinusitis	NA	NA
NCT00626405	NA	NA	NA	NA	NA	NA	NA	NA	NA	NA	NA	22915053	Kottschade LA, Suman VJ, Perez DG, McWilliams RR, Kaur JS, Amatruda TT 3rd, Geoffroy FJ, Gross HM, Cohen PA, Jaslowski AJ, Kosel ML, Markovic SN. A randomized phase 2 study of temozolomide and bevacizumab or nab-paclitaxel, carboplatin, and bevacizumab in patients with unresectable stage IV melanoma : a North Central Cancer Treatment Group study, N0775. Cancer. 2013 Feb 1;119(3):586-92. doi: 10.1002/cncr.27760. Epub 2012 Aug 22.	Melanoma (Skin) bevacizumab|carboplatin|paclitaxel albumin-stabilized nanoparticle formulation|temozolomide Parallel Assignment Treatment Randomized Biological|Drug|Drug|Drug All	Bevacizumab and Temozolomide or Bevacizumab and Paclitaxel Albumin-Stabilized Nanoparticle Formulation and Carboplatin in Treating Patients With Stage IV Malignant Melanoma That Cannot Be Removed by Surgery	Interventional	Completed	Phase 2	2	95	melanoma	carboplatin|bevacizumab|paclitaxel|albumin-bound paclitaxel|temozolomide	NA
NCT00626457	NA	NA	NA	NA	NA	NA	NA	NA	NA	NA	NA	21996661|22449836|23106759|23588625	Kiernan M, Moore SD, Schoffman DE, Lee K, King AC, Taylor CB, Kiernan NE, Perri MG. Social support for healthy behaviors: scale psychometrics and prediction of weight loss among women in a behavioral program. Obesity (Silver Spring). 2012 Apr;20(4):756-64. doi: 10.1038/oby.2011.293. Epub 2011 Oct 13.|Brown SD, Lee K, Schoffman DE, King AC, Crawley LM, Kiernan M. Minority recruitment into clinical trials: experimental findings and practical implications. Contemp Clin Trials. 2012 Jul;33(4):620-3. doi: 10.1016/j.cct.2012.03.003. Epub 2012 Mar 16.|"Kiernan M, Brown SD, Schoffman DE, Lee K, King AC, Taylor CB, Schleicher NC, Perri MG. Promoting healthy weight with ""stability skills first"": a randomized trial. J Consult Clin Psychol. 2013 Apr;81(2):336-46. doi: 10.1037/a0030544. Epub 2012 Oct 29."|Kiernan M, Schoffman DE, Lee K, Brown SD, Fair JM, Perri MG, Haskell WL. The Stanford Leisure-Time Activity Categorical Item (L-Cat): a single categorical item sensitive to physical activity changes in overweight/obese women. Int J Obes (Lond). 2013 Dec;37(12):1597-602. doi: 10.1038/ijo.2013.36. Epub 2013 Apr 16.	Obesity Behavioral weight-loss/lifestyle interventions NA NA NA Behavioral Female	Promoting Healthy Weight With 'Stability Skills First'	Interventional	Completed	N/A	2	267	NA	NA	NA
NCT00626483	NA	NA	NA	NA	NA	NA	NA	NA	NA	NA	NA	21768296	Mitchell DA, Cui X, Schmittling RJ, Sanchez-Perez L, Snyder DJ, Congdon KL, Archer GE, Desjardins A, Friedman AH, Friedman HS, Herndon JE 2nd, McLendon RE, Reardon DA, Vredenburgh JJ, Bigner DD, Sampson JH. Monoclonal antibody blockade of IL-2 receptor α during lymphopenia selectively depletes regulatory T cells in mice and humans. Blood. 2011 Sep 15;118(11):3003-12. doi: 10.1182/blood-2011-02-334565. Epub 2011 Jul 18.	Malignant Neoplasms Brain RNA-loaded dendritic cell vaccine|basiliximab NA NA NA Biological|Drug All	NA	NA	NA	NA	NA	NA	neoplasms|lymphopenia|glioblastoma	basiliximab	NA
NCT00626496	NA	NA	NA	NA	NA	NA	NA	NA	NA	NA	NA	17687107|18021089|18021078|18024649|19778840|20332261|20639881|20389242|20738309|21131588|21617698|21918980|22700719|22745306|23025533|23287625|23307532|23770605	Sellick GS, Goldin LR, Wild RW, Slager SL, Ressenti L, Strom SS, Dyer MJ, Mauro FR, Marti GE, Fuller S, Lyttelton M, Kipps TJ, Keating MJ, Call TG, Catovsky D, Caporaso N, Houlston RS. A high-density SNP genome-wide linkage search of 206 families identifies susceptibility loci for chronic lymphocytic leukemia. Blood. 2007 Nov 1;110(9):3326-33. Epub 2007 Aug 8.|Slager SL, Kay NE, Fredericksen ZS, Wang AH, Liebow M, Cunningham JM, Vachon CM, Call TG, Cerhan JR. Susceptibility genes and B-chronic lymphocytic leukaemia. Br J Haematol. 2007 Dec;139(5):762-71. Review.|Caporaso N, Goldin L, Plass C, Calin G, Marti G, Bauer S, Raveche E, McMaster ML, Ng D, Landgren O, Slager S. Chronic lymphocytic leukaemia genetics overview. Br J Haematol. 2007 Dec;139(5):630-4. Review.|Goldin LR, Slager SL. Familial CLL: genes and environment. Hematology Am Soc Hematol Educ Program. 2007:339-45. Review.|Slager SL, Kay NE. Familial chronic lymphocytic leukemia: what does it mean to me? Clin Lymphoma Myeloma. 2009;9 Suppl 3:S194-7. doi: 10.3816/CLM.2009.s.011. Review.|Slager SL, Goldin LR, Strom SS, Lanasa MC, Spector LG, Rassenti L, Leis JF, Camp NJ, Kay NE, Vachon CM, Glenn M, Weinberg JB, Rabe KG, Cunningham JM, Achenbach SJ, Hanson CA, Marti GE, Call TG, Caporaso NE, Cerhan JR. Genetic susceptibility variants for chronic lymphocytic leukemia. Cancer Epidemiol Biomarkers Prev. 2010 Apr;19(4):1098-102. doi: 10.1158/1055-9965.EPI-09-1217. Epub 2010 Mar 23.|Conde L, Halperin E, Akers NK, Brown KM, Smedby KE, Rothman N, Nieters A, Slager SL, Brooks-Wilson A, Agana L, Riby J, Liu J, Adami HO, Darabi H, Hjalgrim H, Low HQ, Humphreys K, Melbye M, Chang ET, Glimelius B, Cozen W, Davis S, Hartge P, Morton LM, Schenk M, Wang SS, Armstrong B, Kricker A, Milliken S, Purdue MP, Vajdic CM, Boyle P, Lan Q, Zahm SH, Zhang Y, Zheng T, Becker N, Benavente Y, Boffetta P, Brennan P, Butterbach K, Cocco P, Foretova L, Maynadié M, de Sanjosé S, Staines A, Spinelli JJ, Achenbach SJ, Call TG, Camp NJ, Glenn M, Caporaso NE, Cerhan JR, Cunningham JM, Goldin LR, Hanson CA, Kay NE, Lanasa MC, Leis JF, Marti GE, Rabe KG, Rassenti LZ, Spector LG, Strom SS, Vachon CM, Weinberg JB, Holly EA, Chanock S, Smith MT, Bracci PM, Skibola CF. Genome-wide association study of follicular lymphoma identifies a risk locus at 6p21.32. Nat Genet. 2010 Aug;42(8):661-4. doi: 10.1038/ng.626. Epub 2010 Jul 18.|Goldin LR, Slager SL, Caporaso NE. Familial chronic lymphocytic leukemia. Curr Opin Hematol. 2010 Jul;17(4):350-5. doi: 10.1097/MOH.0b013e328338cd99. Review.|Goldin LR, Lanasa MC, Slager SL, Cerhan JR, Vachon CM, Strom SS, Camp NJ, Spector LG, Leis JF, Morrison VA, Glenn M, Rabe KG, Achenbach SJ, Algood SD, Abbasi F, Fontaine L, Yau M, Rassenti LZ, Kay NE, Call TG, Hanson CA, Weinberg JB, Marti GE, Caporaso NE. Common occurrence of monoclonal B-cell lymphocytosis among members of high-risk CLL families. Br J Haematol. 2010 Oct;151(2):152-8. doi: 10.1111/j.1365-2141.2010.08339.x. Epub 2010 Aug 25.|Slager SL, Rabe KG, Achenbach SJ, Vachon CM, Goldin LR, Strom SS, Lanasa MC, Spector LG, Rassenti LZ, Leis JF, Camp NJ, Glenn M, Kay NE, Cunningham JM, Hanson CA, Marti GE, Weinberg JB, Morrison VA, Link BK, Call TG, Caporaso NE, Cerhan JR. Genome-wide association study identifies a novel susceptibility locus at 6p21.3 among familial CLL. Blood. 2011 Feb 10;117(6):1911-6. doi: 10.1182/blood-2010-09-308205. Epub 2010 Dec 3.|Lanasa MC, Allgood SD, Slager SL, Dave SS, Love C, Marti GE, Kay NE, Hanson CA, Rabe KG, Achenbach SJ, Goldin LR, Camp NJ, Goodman BK, Vachon CM, Spector LG, Rassenti LZ, Leis JF, Gockerman JP, Strom SS, Call TG, Glenn M, Cerhan JR, Levesque MC, Weinberg JB, Caporaso NE. Immunophenotypic and gene expression analysis of monoclonal B-cell lymphocytosis shows biologic characteristics associated with good prognosis CLL. Leukemia. 2011 Sep;25(9):1459-66. doi: 10.1038/leu.2011.117. Epub 2011 May 27.|Campa D, Butterbach K, Slager SL, Skibola CF, de Sanjosé S, Benavente Y, Becker N, Foretova L, Maynadie M, Cocco P, Staines A, Kaaks R, Boffetta P, Brennan P, Conde L, Bracci PM, Caporaso NE, Strom SS, Camp NJ, Cerhan JR; GEC Consortium, Canzian F, Nieters A. A comprehensive study of polymorphisms in the ABCB1, ABCC2, ABCG2, NR1I2 genes and lymphoma risk. Int J Cancer. 2012 Aug 15;131(4):803-12. doi: 10.1002/ijc.26436. Epub 2011 Nov 28.|Slager SL, Skibola CF, Di Bernardo MC, Conde L, Broderick P, McDonnell SK, Goldin LR, Croft N, Holroyd A, Harris S, Riby J, Serie DJ, Kay NE, Call TG, Bracci PM, Halperin E, Lanasa MC, Cunningham JM, Leis JF, Morrison VA, Spector LG, Vachon CM, Shanafelt TD, Strom SS, Camp NJ, Weinberg JB, Matutes E, Caporaso NE, Wade R, Dyer MJ, Dearden C, Cerhan JR, Catovsky D, Houlston RS. Common variation at 6p21.31 (BAK1) influences the risk of chronic lymphocytic leukemia. Blood. 2012 Jul 26;120(4):843-6. doi: 10.1182/blood-2012-03-413591. Epub 2012 Jun 13.|Coombs CC, Rassenti LZ, Falchi L, Slager SL, Strom SS, Ferrajoli A, Weinberg JB, Kipps TJ, Lanasa MC. Single nucleotide polymorphisms and inherited risk of chronic lymphocytic leukemia among African Americans. Blood. 2012 Aug 23;120(8):1687-90. doi: 10.1182/blood-2012-02-408799. Epub 2012 Jun 28.|Slager SL, Camp NJ, Conde L, Shanafelt TD, Achenbach SJ, Rabe KG, Kay NE, Novak AJ, Call TG, Bracci PM, Sille FM, Sanchez S, Akers NK, Cunningham JM, Serie DJ, McDonnell SK, Leis JF, Wang AH, Weinberg JB, Glenn M, Link B, Vachon CM, Lanasa MC, Skibola CF, Cerhan JR. Common variants within 6p21.31 locus are associated with chronic lymphocytic leukaemia and, potentially, other non-Hodgkin lymphoma subtypes. Br J Haematol. 2012 Dec;159(5):572-6. doi: 10.1111/bjh.12070. Epub 2012 Oct 1.|Hebbring SJ, Slager SL, Epperla N, Mazza JJ, Ye Z, Zhou Z, Achenbach SJ, Vasco DA, Call TG, Rabe KG, Kay NE, Caporaso NE, Lanasa MC, Camp NJ, Strom SS, Goldin LR, Cerhan JR, Brilliant MH, Schrodi SJ. Genetic evidence of PTPN22 effects on chronic lymphocytic leukemia. Blood. 2013 Jan 3;121(1):237-8. doi: 10.1182/blood-2012-08-450221.|Slager SL, Achenbach SJ, Asmann YW, Camp NJ, Rabe KG, Goldin LR, Call TG, Shanafelt TD, Kay NE, Cunningham JM, Wang AH, Weinberg JB, Norman AD, Link BK, Leis JF, Vachon CM, Lanasa MC, Caporaso NE, Novak AJ, Cerhan JR. Mapping of the IRF8 gene identifies a 3'UTR variant associated with risk of chronic lymphocytic leukemia but not other common non-Hodgkin lymphoma subtypes. Cancer Epidemiol Biomarkers Prev. 2013 Mar;22(3):461-6. doi: 10.1158/1055-9965.EPI-12-1217. Epub 2013 Jan 10.|Berndt SI, Skibola CF, Joseph V, Camp NJ, Nieters A, Wang Z, Cozen W, Monnereau A, Wang SS, Kelly RS, Lan Q, Teras LR, Chatterjee N, Chung CC, Yeager M, Brooks-Wilson AR, Hartge P, Purdue MP, Birmann BM, Armstrong BK, Cocco P, Zhang Y, Severi G, Zeleniuch-Jacquotte A, Lawrence C, Burdette L, Yuenger J, Hutchinson A, Jacobs KB, Call TG, Shanafelt TD, Novak AJ, Kay NE, Liebow M, Wang AH, Smedby KE, Adami HO, Melbye M, Glimelius B, Chang ET, Glenn M, Curtin K, Cannon-Albright LA, Jones B, Diver WR, Link BK, Weiner GJ, Conde L, Bracci PM, Riby J, Holly EA, Smith MT, Jackson RD, Tinker LF, Benavente Y, Becker N, Boffetta P, Brennan P, Foretova L, Maynadie M, McKay J, Staines A, Rabe KG, Achenbach SJ, Vachon CM, Goldin LR, Strom SS, Lanasa MC, Spector LG, Leis JF, Cunningham JM, Weinberg JB, Morrison VA, Caporaso NE, Norman AD, Linet MS, De Roos AJ, Morton LM, Severson RK, Riboli E, Vineis P, Kaaks R, Trichopoulos D, Masala G, Weiderpass E, Chirlaque MD, Vermeulen RC, Travis RC, Giles GG, Albanes D, Virtamo J, Weinstein S, Clavel J, Zheng T, Holford TR, Offit K, Zelenetz A, Klein RJ, Spinelli JJ, Bertrand KA, Laden F, Giovannucci E, Kraft P, Kricker A, Turner J, Vajdic CM, Ennas MG, Ferri GM, Miligi L, Liang L, Sampson J, Crouch S, Park JH, North KE, Cox A, Snowden JA, Wright J, Carracedo A, Lopez-Otin C, Bea S, Salaverria I, Martin-Garcia D, Campo E, Fraumeni JF Jr, de Sanjose S, Hjalgrim H, Cerhan JR, Chanock SJ, Rothman N, Slager SL. Genome-wide association study identifies multiple risk loci for chronic lymphocytic leukemia. Nat Genet. 2013 Aug;45(8):868-76. doi: 10.1038/ng.2652. Epub 2013 Jun 16.	Leukemia, Lymphocytic, Chronic, B-Cell|Lymphoma, B-Cell|Lymphoma, Non-Hodgkin|Monoclonal B-Cell Lymphocytosis|Multiple Myeloma NA NA NA NA NA All	NA	NA	NA	NA	NA	NA	lymphocytosis|multiple myeloma|leukemia, lymphocytic, chronic, b-cell|leukemia, lymphoid|lymphoma, b-cell|lymphoproliferative disorders|lymphoma, non-hodgkin|lymphoma	NA	NA
NCT00626626	NA	NA	NA	NA	NA	NA	NA	NA	NA	NA	NA	22080968	Karch J, Zhu J, Ehmann WC, Claxton D. Clofarabine and CY do not yield reliable engraftment of hematopoietic stem cells. Bone Marrow Transplant. 2012 Aug;47(8):1134-5. doi: 10.1038/bmt.2011.224. Epub 2011 Nov 14.	Chronic Myelogenous Leukemia|Hodgkin's Lymphoma|Leukemia|Lymphoma|Multiple Myeloma|Myelodysplastic Syndrome Clofar, Cyclophos, Alemtuzumab|Clofar, Cyclophos,Alemtuzumab(Ph II) NA NA NA Drug|Drug All	Clofarabine and Non-Myeloablative Allogeneic Hematopoietic Transplantation	Interventional	Terminated	Phase 1/Phase 2	2	8	leukemia, myelogenous, chronic, bcr-abl positive|multiple myeloma|preleukemia|leukemia|myelodysplastic syndromes|leukemia, myeloid|lymphoma	clofarabine|alemtuzumab|cyclophosphamide	NA
NCT00626665	NA	NA	NA	NA	NA	NA	NA	NA	NA	NA	NA	20837499	Shenoy PD, Kumar S, Jha LK, Choudhary SK, Singh U, Misra R, Agarwal V. Efficacy of tadalafil in secondary Raynaud's phenomenon resistant to vasodilator therapy: a double-blind randomized cross-over trial. Rheumatology (Oxford). 2010 Dec;49(12):2420-8. doi: 10.1093/rheumatology/keq291. Epub 2010 Sep 12.	Raynaud Disease Tadalafil Crossover Assignment Treatment Randomized Drug All	NA	NA	NA	NA	NA	NA	scleroderma, diffuse|raynaud disease|scleroderma, systemic	tadalafil	NA
NCT00626782	NA	NA	NA	NA	NA	NA	NA	NA	NA	NA	NA	NA|25019269	Pro, MJ, Sawchyn AK, Ichhpujani P, Wizov S, Moster MR, Spaeth GL. Intraoperative Ranibizumab versus Mitomycin-C in Primary Trabeculectomy - A Pilot Study. ARVO E-abstract 619/A463 2010.|Pro MJ, Freidl KB, Neylan CJ, Sawchyn AK, Wizov SS, Moster MR. Ranibizumab versus mitomycin C in primary trabeculectomy--a pilot study. Curr Eye Res. 2015 May;40(5):510-5. doi: 10.3109/02713683.2014.935441. Epub 2014 Jul 14.	Glaucoma Ranibizumab|Mitomycin (MMC) Parallel Assignment Treatment Randomized Drug|Drug All	Lucentis Versus Mitomycin C During Glaucoma Surgery	Interventional	Completed	Phase 2/Phase 3	2	24	glaucoma	mitomycins|mitomycin|ranibizumab	NA
NCT00626847	NA	NA	NA	NA	NA	NA	NA	NA	NA	NA	NA	22550394|22690120	Abu-Amero KK, Azad TA, Spaeth GL, Myers J, Katz LJ, Moster M, Bosley TM. Unaltered myocilin expression in the blood of primary open angle glaucoma patients. Mol Vis. 2012;18:1004-9. Epub 2012 Apr 21.|Abu-Amero KK, Azad TA, Spaeth GL, Myers J, Katz LJ, Moster M, Bosley TM. Absence of altered expression of optineurin in primary open angle glaucoma patients. Mol Vis. 2012;18:1421-7. Epub 2012 Jun 1.	Primary Open Angle Glaucoma NA NA NA NA NA All	NA	NA	NA	NA	NA	NA	glaucoma|glaucoma, open-angle	NA	NA
NCT00626873	NA	NA	NA	NA	NA	NA	NA	NA	NA	NA	NA	22619674	Fleischer AC, Lyshchik A, Hirari M, Moore RD, Abramson RG, Fishman DA. Early detection of ovarian cancer with conventional and contrast-enhanced transvaginal sonography: recent advances and potential improvements. J Oncol. 2012;2012:302858. doi: 10.1155/2012/302858. Epub 2012 Apr 26.	Ovarian Cancer Definity|medical chart review NA NA NA Drug|Other Female	NA	NA	NA	NA	NA	NA	carcinoma, ovarian epithelial|ovarian neoplasms	NA	NA
NCT00626886	NA	NA	NA	NA	NA	NA	NA	NA	NA	NA	NA	22792007	Cusack SL, Jaros M, Kuss M, Minkowitz HS, Winkle P, Hemsen L. Clinical evaluation of XaraColl(®), a bupivacaine-collagen implant, for postoperative analgesia in two multicenter, randomized, double-blind, placebo-controlled pilot studies. J Pain Res. 2012;5:217-25. doi: 10.2147/JPR.S33453. Epub 2012 Jun 27.	Inguinal Hernia|Postoperative Pain Bupivacaine Collagen Sponge|placebo collagen sponge Parallel Assignment Treatment Randomized Drug|Drug Male	Efficacy, Safety and Pharmacokinetic Profile of a Collagen Bupivacaine Implant in Men After Open Mesh Herniorrhaphy	Interventional	Completed	Phase 2	2	53	hernia|pain, postoperative|hernia, inguinal	bupivacaine	NA
NCT00627185	NA	NA	NA	NA	NA	NA	NA	NA	NA	NA	NA	18984559	Houston TK, Richman JS, Ray MN, Allison JJ, Gilbert GH, Shewchuk RM, Kohler CL, Kiefe CI; DPBRN Collaborative Group. Internet delivered support for tobacco control in dental practice: randomized controlled trial. J Med Internet Res. 2008 Nov 4;10(5):e38. doi: 10.2196/jmir.1095.	Tobacco Use Disorder Internet-delivered continuing professional development|No intervention arm Parallel Assignment Treatment Randomized Behavioral|Other All	Dental Tobacco Control.Net:Improving Practice	Interventional	Completed	Early Phase 1	2	190	tobacco use disorder	NA	NA
NCT00627328	NA	NA	NA	NA	NA	NA	NA	NA	NA	NA	NA	17367361	Orlov MV, Ghali JK, Araghi-Niknam M, Sherfesee L, Sahr D, Hettrick DA; Atrial High Rate Trial Investigators. Asymptomatic atrial fibrillation in pacemaker recipients: incidence, progression, and determinants based on the atrial high rate trial. Pacing Clin Electrophysiol. 2007 Mar;30(3):404-11.	Arrhythmia|Atrial Fibrillation|Atrioventricular Block|Bradycardia|Sick Sinus Syndrome NA NA NA NA NA All	NA	NA	NA	NA	NA	NA	bradycardia|atrial fibrillation|atrioventricular block|sick sinus syndrome	NA	NA
NCT00627380	NA	NA	NA	NA	NA	NA	NA	NA	NA	NA	NA	NA|20059570	Mondy K, Cade WT, Reeds DN, Lassa-Claxton S, Bopp C, Tucker S, Yarasheski KE. Hatha/Ashtanga yoga intervention modestly improves cardiovascular disease (CVD) risk parameters in dyslipidemic HIV+ subjects with central adiposity(abstract). Antiviral Ther. 12 (suppl 2):L47, 2007.|Cade WT, Reeds DN, Mondy KE, Overton ET, Grassino J, Tucker S, Bopp C, Laciny E, Hubert S, Lassa-Claxton S, Yarasheski KE. Yoga lifestyle intervention reduces blood pressure in HIV-infected adults with cardiovascular disease risk factors. HIV Med. 2010 Jul 1;11(6):379-88. doi: 10.1111/j.1468-1293.2009.00801.x. Epub 2010 Jan 5.	HIV Infections|HIV Lipodystrophy|HIV Metabolic Cardiovascular Syndrome|HIV Metabolic Syndromes|Hypertension Yoga lifestyle intervention|Standard of care Parallel Assignment Treatment Randomized Behavioral|Other All	Yoga for the Management of HIV-Metabolic Syndromes	Interventional	Completed	Phase 4	2	60	lipodystrophy|syndrome|hypertension|metabolic syndrome	NA	NA
NCT00627614	NA	NA	NA	NA	NA	NA	NA	NA	NA	NA	NA	23021305|23475919|22828838|22423235|20113864|18599102	Alizad A, Whaley DH, Urban MW, Carter RE, Kinnick RR, Greenleaf JF, Fatemi M. Breast vibro-acoustography: initial results show promise. Breast Cancer Res. 2012 Sep 29;14(5):R128. doi: 10.1186/bcr3323.|Urban MW, Chalek C, Haider B, Thomenius KE, Fatemi M, Alizad A. A beamforming study for implementation of vibro-acoustography with a 1.75-D array transducer. IEEE Trans Ultrason Ferroelectr Freq Control. 2013 Mar;60(3):535-51. doi: 10.1109/TUFFC.2013.2595.|Kamimura HA, Urban MW, Carneiro AA, Fatemi M, Alizad A. Vibro-acoustography beam formation with reconfigurable arrays. IEEE Trans Ultrason Ferroelectr Freq Control. 2012 Jul;59(7):1421-31. doi: 10.1109/TUFFC.2012.2343.|Urban MW, Alizad A, Aquino W, Greenleaf JF, Fatemi M. A Review of Vibro-acoustography and its Applications in Medicine. Curr Med Imaging Rev. 2011 Nov 1;7(4):350-359.|Chen S, Aquino W, Alizad A, Urban MW, Kinnick R, Greenleaf JF, Fatemi M. Thermal safety of vibro-acoustography using a confocal transducer. Ultrasound Med Biol. 2010 Feb;36(2):343-9. doi: 10.1016/j.ultrasmedbio.2009.10.003.|Alizad A, Whaley DH, Greenleaf JF, Fatemi M. Image features in medical vibro-acoustography: in vitro and in vivo results. Ultrasonics. 2008 Nov;48(6-7):559-62. doi: 10.1016/j.ultras.2008.04.014. Epub 2008 May 25.	Breast Cancer breast imaging study NA NA NA Other Female	NA	NA	NA	NA	NA	NA	breast neoplasms	NA	NA
NCT00627666	NA	NA	NA	NA	NA	NA	NA	NA	NA	NA	NA	21523798	Lee KH, Choi SJ, Lee JH, Lee JH, Kim DY, Seol M, Lee YS, Kang YA, Jeon M, Yun SC, Joo YD, Lee WS, Kang MJ, Kim H, Park JH, Bae SH, Ryoo HM, Kim MK, Hyun MS. Clinical effect of reduced-intensity conditioning regimen containing antithymocyte globulin for hematopoietic cell transplantation from unrelated-donors. Am J Hematol. 2011 May;86(5):399-405. doi: 10.1002/ajh.21989.	Leukemia|Myelodysplastic/Myeloproliferative Neoplasms|Myelodysplastic Syndromes anti-thymocyte globulin|busulfan|fludarabine phosphate|leucovorin calcium|methotrexate|allogeneic bone marrow transplantation|allogeneic hematopoietic stem cell transplantation|nonmyeloablative allogeneic hematopoietic stem cell transplantation NA NA NA Biological|Drug|Drug|Drug|Drug|Procedure|Procedure|Procedure All	NA	NA	NA	NA	NA	NA	preleukemia|myeloproliferative disorders|syndrome|leukemia|myelodysplastic syndromes|myelodysplastic-myeloproliferative diseases	fludarabine phosphate|levoleucovorin|antilymphocyte serum|calcium|busulfan|fludarabine|leucovorin|methotrexate	NA
NCT00627796	NA	NA	NA	NA	NA	NA	NA	NA	NA	NA	NA	15099442|11788630|16918950|15080776|15362960|15080778|17555511|17259801|15613435|15827109	Antonijoan RM, Barbanoj MJ, Cordero JA, Peraire C, Obach R, Vallès J, Chérif-Cheikh R, Torres ML, Bismuth F, Montes M. Pharmacokinetics of a new Autogel formulation of the somatostatin analogue lanreotide after a single subcutaneous dose in healthy volunteers. J Pharm Pharmacol. 2004 Apr;56(4):471-6.|Caron P, Beckers A, Cullen DR, Goth MI, Gutt B, Laurberg P, Pico AM, Valimaki M, Zgliczynski W. Efficacy of the new long-acting formulation of lanreotide (lanreotide Autogel) in the management of acromegaly. J Clin Endocrinol Metab. 2002 Jan;87(1):99-104.|Lucas T, Astorga R; Spanish-Portuguese Multicentre Autogel Study Group on Acromegaly. Efficacy of lanreotide Autogel administered every 4-8 weeks in patients with acromegaly previously responsive to lanreotide microparticles 30 mg: a phase III trial. Clin Endocrinol (Oxf). 2006 Sep;65(3):320-6.|Ashwell SG, Bevan JS, Edwards OM, Harris MM, Holmes C, Middleton MA, James RA. The efficacy and safety of lanreotide Autogel in patients with acromegaly previously treated with octreotide LAR. Eur J Endocrinol. 2004 Apr;150(4):473-80.|Alexopoulou O, Abrams P, Verhelst J, Poppe K, Velkeniers B, Abs R, Maiter D. Efficacy and tolerability of lanreotide Autogel therapy in acromegalic patients previously treated with octreotide LAR. Eur J Endocrinol. 2004 Sep;151(3):317-24.|van Thiel SW, Romijn JA, Biermasz NR, Ballieux BE, Frölich M, Smit JW, Corssmit EP, Roelfsema F, Pereira AM. Octreotide long-acting repeatable and lanreotide Autogel are equally effective in controlling growth hormone secretion in acromegalic patients. Eur J Endocrinol. 2004 Apr;150(4):489-95.|Ronchi CL, Boschetti M, Degli Uberti EC, Mariotti S, Grottoli S, Loli P, Lombardi G, Tamburrano G, Arvigo M, Angeletti G, Boscani PF, Beck-Peccoz P, Arosio M; Italian Multicenter Autogel Study Group in Acromegaly. Efficacy of a slow-release formulation of lanreotide (Autogel) 120 mg) in patients with acromegaly previously treated with octreotide long acting release (LAR): an open, multicentre longitudinal study. Clin Endocrinol (Oxf). 2007 Oct;67(4):512-9. Epub 2007 Jun 7.|Colao A, Martino E, Cappabianca P, Cozzi R, Scanarini M, Ghigo E; A.L.I.C.E. Study Group. First-line therapy of acromegaly: a statement of the A.L.I.C.E. (Acromegaly primary medical treatment Learning and Improvement with Continuous Medical Education) Study Group. J Endocrinol Invest. 2006 Dec;29(11):1017-20.|Bevan JS. Clinical review: The antitumoral effects of somatostatin analog therapy in acromegaly. J Clin Endocrinol Metab. 2005 Mar;90(3):1856-63. Epub 2004 Dec 21. Review.|Melmed S, Sternberg R, Cook D, Klibanski A, Chanson P, Bonert V, Vance ML, Rhew D, Kleinberg D, Barkan A. A critical analysis of pituitary tumor shrinkage during primary medical therapy in acromegaly. J Clin Endocrinol Metab. 2005 Jul;90(7):4405-10. Epub 2005 Apr 12.	Acromegaly Lanreotide-Autogel 120 mg NA NA NA Drug All	NA	NA	NA	NA	NA	NA	acromegaly	lanreotide|angiopeptin	NA
NCT00627861	NA	NA	NA	NA	NA	NA	NA	NA	NA	NA	NA	11799102|17485026|17658393|10342782	Nussberger J, Wuerzner G, Jensen C, Brunner HR. Angiotensin II suppression in humans by the orally active renin inhibitor Aliskiren (SPP100): comparison with enalapril. Hypertension. 2002 Jan;39(1):E1-8.|Sealey JE, Laragh JH. Aliskiren, the first renin inhibitor for treating hypertension: reactive renin secretion may limit its effectiveness. Am J Hypertens. 2007 May;20(5):587-97.|Oparil S, Yarows SA, Patel S, Fang H, Zhang J, Satlin A. Efficacy and safety of combined use of aliskiren and valsartan in patients with hypertension: a randomised, double-blind trial. Lancet. 2007 Jul 21;370(9583):221-229. doi: 10.1016/S0140-6736(07)61124-6. Erratum in: Lancet. 2007 Nov 3;370(9598):1542.|Blumenfeld JD, Sealey JE, Mann SJ, Bragat A, Marion R, Pecker MS, Sotelo J, August P, Pickering TG, Laragh JH. Beta-adrenergic receptor blockade as a therapeutic approach for suppressing the renin-angiotensin-aldosterone system in normotensive and hypertensive subjects. Am J Hypertens. 1999 May;12(5):451-9.	Hypertension Aliskiren|Extended-release metoprolol NA NA NA Drug|Drug All	NA	NA	NA	NA	NA	NA	hypertension	metoprolol	NA
NCT00627900	NA	NA	NA	NA	NA	NA	NA	NA	NA	NA	NA	18060612	Brüggenjürgen B, McBride D, Bode C, Hamm CW, Kuck KH, Willich SN. Sirolimus-eluting versus bare-metal stents for the reduction of coronary restenosis: 18-month angiographic results from the GERSHWIN Study. Herz. 2007 Dec;32(8):650-5.	Coronary Artery Disease bare metal stent|Cypher-Stent (Implantation of a sirolimus-eluting stent) NA NA NA Device|Device All	Cost-Effectiveness Study in the Reduction of Coronary Restenosis With Sirolimus-Eluting Stents	Interventional	Completed	Phase 4	2	958	coronary restenosis|coronary artery disease	sirolimus	NA
NCT00628225	NA	NA	NA	NA	NA	NA	NA	NA	NA	NA	NA	16157462|16203030	Hilberink SR, Jacobs JE, Schlösser M, Grol RP, de Vries H. Characteristics of patients with COPD in three motivational stages related to smoking cessation. Patient Educ Couns. 2006 Jun;61(3):449-57. Epub 2005 Sep 12.|Hilberink SR, Jacobs JE, Bottema BJ, de Vries H, Grol RP. Smoking cessation in patients with COPD in daily general practice (SMOCC): six months' results. Prev Med. 2005 Nov-Dec;41(5-6):822-7. Epub 2005 Oct 3.	Chronic Obstructive Pulmonary Disease (COPD) Counseling and Nicotine replacement (CN)|Counseling, Nicotine replacement and Bupropion (CNB) Parallel Assignment Treatment Randomized Behavioral|Behavioral All	Smoking Cessation in Patients With COPD (SMOCC) in General Practice	Interventional	Completed	Phase 4	3	667	pulmonary disease, chronic obstructive|lung diseases, obstructive	bupropion|nicotine	NA
NCT00628407	NA	NA	NA	NA	NA	NA	NA	NA	NA	NA	NA	20409628	Sutton RM, Niles D, Nysaether J, Stavland M, Thomas M, Ferry S, Bishnoi R, Litman R, Allen J, Srinivasan V, Berg RA, Nadkarni VM. Effect of residual leaning force on intrathoracic pressure during mechanical ventilation in children. Resuscitation. 2010 Jul;81(7):857-60. doi: 10.1016/j.resuscitation.2010.03.015. Epub 2010 Apr 20.	Respiration, Artificial NA NA NA NA NA All	NA	NA	NA	NA	NA	NA	NA	NA	NA
NCT00628446	NA	NA	NA	NA	NA	NA	NA	NA	NA	NA	NA	21675362|21528624	Lieberman JA, Hammond FM, Barringer TA, Norton HJ, Goff DC Jr, Bockenek WL, Scelza WM. Comparison of coronary artery calcification scores and National Cholesterol Education program guidelines for coronary heart disease risk assessment and treatment paradigms in individuals with chronic traumatic spinal cord injury. J Spinal Cord Med. 2011;34(2):233-40. Erratum in: J Spinal Cord Med. 2011 Jul;34(4):437.|Lieberman JA, Hammond FM, Barringer TA, Goff DC Jr, Norton HJ, Bockenek WL, Scelza WM. Adherence with the National Cholesterol Education Program guidelines in men with chronic spinal cord injury. J Spinal Cord Med. 2011;34(1):28-34.	Heart Diseases|Spinal Cord Injuries NA NA NA NA NA Male	NA	NA	NA	NA	NA	NA	spinal cord injuries|coronary artery disease|wounds and injuries|heart diseases|coronary disease|myocardial ischemia	NA	NA
NCT00628498	NA	NA	NA	NA	NA	NA	NA	NA	NA	NA	NA	12393437	Richardson PG, Murakami C, Jin Z, Warren D, Momtaz P, Hoppensteadt D, Elias AD, Antin JH, Soiffer R, Spitzer T, Avigan D, Bearman SI, Martin PL, Kurtzberg J, Vredenburgh J, Chen AR, Arai S, Vogelsang G, McDonald GB, Guinan EC. Multi-institutional use of defibrotide in 88 patients after stem cell transplantation with severe veno-occlusive disease and multisystem organ failure: response without significant toxicity in a high-risk population and factors predictive of outcome. Blood. 2002 Dec 15;100(13):4337-43. Epub 2002 Aug 1.	Hepatic Veno-Occlusive Disease Defibrotide|Defibrotide NA NA NA Drug|Drug All	NA	NA	NA	NA	NA	NA	hepatic veno-occlusive disease	defibrotide	NA
NCT00628537	NA	NA	NA	NA	NA	NA	NA	NA	NA	NA	NA	16711659	Loeb GE, Richmond FJ, Baker LL. The BION devices: injectable interfaces with peripheral nerves and muscles. Neurosurg Focus. 2006 May 15;20(5):E2. Review.	Hand Deformities BION stimulation Parallel Assignment Treatment Randomized Device All	Prevention of Post-Stroke Hand/Wrist Flexion Deformity	Interventional	Completed	Phase 1	3	30	congenital abnormalities|hand deformities	NA	NA
NCT00628628	NA	NA	NA	NA	NA	NA	NA	NA	NA	NA	NA	22015451	Vadhan-Raj S, Fayad LE, Fanale MA, Pro B, Rodriguez A, Hagemeister FB, Bueso-Ramos CE, Zhou X, McLaughlin PW, Fowler N, Shah J, Orlowski RZ, Samaniego F, Wang M, Cortes JE, Younes A, Kwak LW, Sarlis NJ, Romaguera JE. A randomized trial of a single-dose rasburicase versus five-daily doses in patients at risk for tumor lysis syndrome. Ann Oncol. 2012 Jun;23(6):1640-5. doi: 10.1093/annonc/mdr490. Epub 2011 Oct 19.	Tumor Lysis Syndrome As Needed Rasburicase|Fixed Dose Rasburicase Parallel Assignment Treatment Randomized Drug|Drug All	Rasburicase in Patients at Risk for Tumor Lysis Syndrome	Interventional	Completed	Phase 2	2	82	tumor lysis syndrome|syndrome	rasburicase	NA
NCT00628771	NA	NA	NA	NA	NA	NA	NA	NA	NA	NA	NA	27485493|27310354|27338951|26691105|27038321|26165914|26542382|NA|26340483|26164694|25344356|24922166|24417689|22927016	Cunningham SD, Grilo S, Lewis JB, Novick G, Rising SS, Tobin JN, Ickovics JR. Group Prenatal Care Attendance: Determinants and Relationship with Care Satisfaction. Matern Child Health J. 2017 Apr;21(4):770-776. doi: 10.1007/s10995-016-2161-3.|Udo IE, Lewis Lmft JB, Tobin JN, Ickovics JR. Intimate Partner Victimization and Health Risk Behaviors Among Pregnant Adolescents. Am J Public Health. 2016 Aug;106(8):1457-9. doi: 10.2105/AJPH.2016.303202. Epub 2016 Jun 16.|Martinez I, Kershaw TS, Lewis JB, Stasko EC, Tobin JN, Ickovics JR. Between Synergy and Travesty: A Sexual Risk Syndemic Among Pregnant Latina Immigrant and Non-immigrant Adolescents. AIDS Behav. 2017 Mar;21(3):858-869. doi: 10.1007/s10461-016-1461-3.|Ickovics JR, Earnshaw V, Lewis JB, Kershaw TS, Magriples U, Stasko E, Rising SS, Cassells A, Cunningham S, Bernstein P, Tobin JN. Cluster Randomized Controlled Trial of Group Prenatal Care: Perinatal Outcomes Among Adolescents in New York City Health Centers. Am J Public Health. 2016 Feb;106(2):359-65. doi: 10.2105/AJPH.2015.302960. Epub 2015 Dec 21.|Reid AE, Rosenthal L, Earnshaw VA, Lewis TT, Lewis JB, Stasko EC, Tobin JN, Ickovics JR. Discrimination and excessive weight gain during pregnancy among Black and Latina young women. Soc Sci Med. 2016 May;156:134-41. doi: 10.1016/j.socscimed.2016.03.012. Epub 2016 Mar 14.|Cunningham SD, Smith A, Kershaw T, Lewis JB, Cassells A, Tobin JN, Ickovics JR. Prenatal Depressive Symptoms and Postpartum Sexual Risk Among Young Urban Women of Color. J Pediatr Adolesc Gynecol. 2016 Feb;29(1):11-7. doi: 10.1016/j.jpag.2015.04.011. Epub 2015 May 9.|Earnshaw VA, Rosenthal L, Cunningham SD, Kershaw T, Lewis J, Rising SS, Stasko E, Tobin J, Ickovics JR. Exploring Group Composition among Young, Urban Women of Color in Prenatal Care: Implications for Satisfaction, Engagement, and Group Attendance. Womens Health Issues. 2016 Jan-Feb;26(1):110-5. doi: 10.1016/j.whi.2015.09.011. Epub 2015 Nov 3.|Grilo, S., Earnshaw, V., Lewis, J., Stasko, E., Magriples, U., Tobin, J., & Ickovics, J. (2015). Food matters: Food insecurity among pregnant adolescents and infant birth outcomes. Journal of Applied Research on Children: Informing Policy for Children at Risk, 6, 4.|Novick G, Womack JA, Lewis J, Stasko EC, Rising SS, Sadler LS, Cunningham SC, Tobin JN, Ickovics JR. Perceptions of Barriers and Facilitators During Implementation of a Complex Model of Group Prenatal Care in Six Urban Sites. Res Nurs Health. 2015 Dec;38(6):462-74. doi: 10.1002/nur.21681. Epub 2015 Sep 4.|Magriples U, Boynton MH, Kershaw TS, Lewis J, Rising SS, Tobin JN, Epel E, Ickovics JR. The impact of group prenatal care on pregnancy and postpartum weight trajectories. Am J Obstet Gynecol. 2015 Nov;213(5):688.e1-9. doi: 10.1016/j.ajog.2015.06.066. Epub 2015 Jul 9.|Carrion BV, Earnshaw VA, Kershaw T, Lewis JB, Stasko EC, Tobin JN, Ickovics JR. Housing instability and birth weight among young urban mothers. J Urban Health. 2015 Feb;92(1):1-9. doi: 10.1007/s11524-014-9913-4.|Rosenthal L, Earnshaw VA, Lewis TT, Reid AE, Lewis JB, Stasko EC, Tobin JN, Ickovics JR. Changes in experiences with discrimination across pregnancy and postpartum: age differences and consequences for mental health. Am J Public Health. 2015 Apr;105(4):686-93. doi: 10.2105/AJPH.2014.301906. Epub 2014 Jun 12.|Rosenthal L, Earnshaw VA, Lewis JB, Lewis TT, Reid AE, Stasko EC, Tobin JN, Ickovics JR. Discrimination and sexual risk among young urban pregnant women of color. Health Psychol. 2014 Jan;33(1):3-10. doi: 10.1037/a0032502.|Earnshaw VA, Rosenthal L, Lewis JB, Stasko EC, Tobin JN, Lewis TT, Reid AE, Ickovics JR. Maternal experiences with everyday discrimination and infant birth weight: a test of mediators and moderators among young, urban women of color. Ann Behav Med. 2013 Feb;45(1):13-23. doi: 10.1007/s12160-012-9404-3.	HIV Infections|Pregnancy|Sexually Transmitted Diseases Usual care|CenteringPregnancy Plus (CP+) Parallel Assignment Prevention Randomized Behavioral|Behavioral Female	Effectiveness of Integrating Prenatal Care in Reducing HIV/STDs Among Young Pregnant Women	Interventional	Completed	Phase 4	2	1233	sexually transmitted diseases	NA	NA
NCT00628810	NA	NA	NA	NA	NA	NA	NA	NA	NA	NA	NA	26494856	Manfredi S, Bouché O, Rougier P, Dahan L, Loriot MA, Aparicio T, Etienne PL, Lafargue JP, Lécaille C, Legoux JL, Le Malicot K, Maillard E, Lecomte T, Khemissa F, Breysacher G, Michel P, Mitry E, Bedenne L. High-Dose FOLFIRI plus Bevacizumab in the Treatment of Metastatic Colorectal Cancer Patients with Two Different UGT1A1 Genotypes: FFCD 0504 Study. Mol Cancer Ther. 2015 Dec;14(12):2782-8. doi: 10.1158/1535-7163.MCT-15-0293. Epub 2015 Oct 22.	Colorectal Cancer bevacizumab|fluorouracil|irinotecan hydrochloride|leucovorin calcium NA NA NA Biological|Drug|Drug|Drug All	NA	NA	NA	NA	NA	NA	colorectal neoplasms	leucovorin|irinotecan|fluorouracil|calcium|levoleucovorin|bevacizumab	NA
NCT00628836	NA	NA	NA	NA	NA	NA	NA	NA	NA	NA	NA	16711659	Loeb GE, Richmond FJ, Baker LL. The BION devices: injectable interfaces with peripheral nerves and muscles. Neurosurg Focus. 2006 May 15;20(5):E2. Review.	Shoulder Dislocation BION stimulation Parallel Assignment Treatment Randomized Device All	Treatment of Shoulder Subluxation in Chronic Stroke Patients	Interventional	Completed	Phase 1	2	30	shoulder dislocation	NA	NA
NCT00628888	NA	NA	NA	NA	NA	NA	NA	NA	NA	NA	NA	24960439	Queen AH, Barlow DH, Ehrenreich-May J. The trajectories of adolescent anxiety and depressive symptoms over the course of a transdiagnostic treatment. J Anxiety Disord. 2014 Aug;28(6):511-21. doi: 10.1016/j.janxdis.2014.05.007. Epub 2014 Jun 2.	Anxiety Disorders|Depression Unified Protocol for Adolescents (UP-A) Parallel Assignment Treatment Randomized Behavioral All	A Waitlist-Controlled Trial of the Unified Protocol for the Treatment of Emotional Disorders in Adolescents	Interventional	Completed	N/A	2	51	anxiety disorders|depression	NA	NA
NCT00628927	NA	NA	NA	NA	NA	NA	NA	NA	NA	NA	NA	22771145	Winhusen TM, Somoza EC, Lewis DF, Kropp FB, Horigian VE, Adinoff B. Frontal systems deficits in stimulant-dependent patients: evidence of pre-illness dysfunction and relationship to treatment response. Drug Alcohol Depend. 2013 Jan 1;127(1-3):94-100. doi: 10.1016/j.drugalcdep.2012.06.017. Epub 2012 Jul 6.	Stimulant Dependence NA NA NA NA NA All	NA	NA	NA	NA	NA	NA	NA	NA	NA
NCT00629278	NA	NA	NA	NA	NA	NA	NA	NA	NA	NA	NA	18952561	Guarneri V, Frassoldati A, Bruzzi P, D'Amico R, Belfiglio M, Molino A, Bertetto O, Cascinu S, Cognetti F, Di Leo A, Pronzato P, Crinó L, Agostara B, Conte P. Multicentric, randomized phase III trial of two different adjuvant chemotherapy regimens plus three versus twelve months of trastuzumab in patients with HER2- positive breast cancer (Short-HER Trial; NCT00629278). Clin Breast Cancer. 2008 Oct;8(5):453-6. doi: 10.3816/CBC.2008.n.056.	Breast Cancer trastuzumab|aromatase inhibition therapy|cyclophosphamide|docetaxel|doxorubicin hydrochloride|epirubicin hydrochloride|fluorouracil|paclitaxel|releasing hormone agonist therapy|tamoxifen citrate|adjuvant therapy|radiation therapy NA NA NA Biological|Drug|Drug|Drug|Drug|Drug|Drug|Drug|Drug|Drug|Procedure|Radiation Female	NA	NA	NA	NA	NA	NA	breast neoplasms	epirubicin|fluorouracil|tamoxifen|cyclophosphamide|trastuzumab|docetaxel|aromatase inhibitors|hormones|liposomal doxorubicin|doxorubicin	NA
NCT00629499	NA	NA	NA	NA	NA	NA	NA	NA	NA	NA	NA	20658263	Yardley D, Burris H 3rd, Peacock N, Raefsky E, Melnik M, Inhorn R, Shipley D, Hainsworth J. A pilot study of adjuvant nanoparticle albumin-bound (nab) paclitaxel and cyclophosphamide, with trastuzumab in HER2-positive patients, in the treatment of early-stage breast cancer. Breast Cancer Res Treat. 2010 Sep;123(2):471-5. doi: 10.1007/s10549-010-1047-0. Epub 2010 Jul 24.	Breast Cancer nab paclitaxel|Cyclophosphamide|Trastuzumab NA NA NA Drug|Drug|Drug All	NA	NA	NA	NA	NA	NA	breast neoplasms	trastuzumab|paclitaxel|cyclophosphamide	NA
NCT00629629	NA	NA	NA	NA	NA	NA	NA	NA	NA	NA	NA	16158151|17518968	Vitolo MR, Bortolini GA, Feldens CA, Drachler Mde L. [Impacts of the 10 Steps to Healthy Feeding in Infants: a randomized field trial]. Cad Saude Publica. 2005 Sep-Oct;21(5):1448-57. Epub 2005 Sep 12. Portuguese.|Feldens CA, Vítolo MR, Drachler Mde L. A randomized trial of the effectiveness of home visits in preventing early childhood caries. Community Dent Oral Epidemiol. 2007 Jun;35(3):215-23.	Anemia Dietary Advice Parallel Assignment Health Services Research Randomized Behavioral All	NA	NA	NA	NA	NA	NA	anemia	NA	NA
NCT00629915	NA	NA	NA	NA	NA	NA	NA	NA	NA	NA	NA	19021845|23394336	Ashley WW Jr, Zipfel GJ, Moran CJ, Zheng J, Derdeyn CP. Moyamoya phenomenon secondary to intracranial atherosclerotic disease: diagnosis by 3T magnetic resonance imaging. J Neuroimaging. 2009 Oct;19(4):381-4. doi: 10.1111/j.1552-6569.2008.00272.x.|Jiang T, Perry A, Dacey RG Jr, Zipfel GJ, Derdeyn CP. Intracranial atherosclerotic disease associated with moyamoya collateral formation: histopathological findings. J Neurosurg. 2013 May;118(5):1030-4. doi: 10.3171/2013.1.JNS12565. Epub 2013 Feb 8.	Moyamoya|Stroke NA NA NA NA NA All	NA	NA	NA	NA	NA	NA	moyamoya disease	NA	NA
NCT00630058	NA	NA	NA	NA	NA	NA	NA	NA	NA	NA	NA	23190247	Suzuki F, Suzuki Y, Sezaki H, Akuta N, Seko Y, Kawamura Y, Hosaka T, Kobayashi M, Saito S, Arase Y, Ikeda K, Mineta R, Watahiki S, Kobayashi M, Nakayasu Y, Tsuda H, Aoki K, Yamada I, Kumada H. Exploratory study on telaprevir given every 8 h at 500 mg or 750 mg with peginterferon-alpha-2b and ribavirin in hepatitis C patients. Hepatol Res. 2013 Jul;43(7):691-701. doi: 10.1111/hepr.12009. Epub 2012 Nov 29.	Hepatitis C MP-424(H), PEG-IFN-a-2b, RBV|MP-424 (L), PEG-IFN-a-2b, RBV NA NA NA Drug|Drug All	A Phase 1 Study of MP-424, Peginterferon Alfa 2b, and Ribavirin in Hepatitis C	Interventional	Completed	Phase 1	2	20	hepatitis a|hepatitis|hepatitis c	interferon-alpha|peginterferon alfa-2b|interferon alpha-2	NA
NCT00630071	NA	NA	NA	NA	NA	NA	NA	NA	NA	NA	NA	19672084	Sand M, Trullen XV, Bechara FG, Pala XF, Sand D, Landgrafe G, Mann B. A prospective bicenter study investigating the diagnostic value of procalcitonin in patients with acute appendicitis. Eur Surg Res. 2009;43(3):291-7. doi: 10.1159/000232939. Epub 2009 Aug 7.	Appendicitis NA NA NA NA NA All	NA	NA	NA	NA	NA	NA	appendicitis	NA	NA
NCT00630136	NA	NA	NA	NA	NA	NA	NA	NA	NA	NA	NA	15610334|16881949|7360175|8490411	Dewalt DA, Berkman ND, Sheridan S, Lohr KN, Pignone MP. Literacy and health outcomes: a systematic review of the literature. J Gen Intern Med. 2004 Dec;19(12):1228-39. Review.|Sudore RL, Landefeld CS, Williams BA, Barnes DE, Lindquist K, Schillinger D. Use of a modified informed consent process among vulnerable patients: a descriptive study. J Gen Intern Med. 2006 Aug;21(8):867-73. Erratum in: J Gen Intern Med. 2006 Sep;21(9):1009.|Cassileth BR, Zupkis RV, Sutton-Smith K, March V. Informed consent -- why are its goals imperfectly realized? N Engl J Med. 1980 Apr 17;302(16):896-900.|Lavelle-Jones C, Byrne DJ, Rice P, Cuschieri A. Factors affecting quality of informed consent. BMJ. 1993 Apr 3;306(6882):885-90.	Parental Consent interview NA NA NA Behavioral All	NA	NA	NA	NA	NA	NA	NA	NA	NA
NCT00630214	NA	NA	NA	NA	NA	NA	NA	NA	NA	NA	NA	8156110	Moore FD Jr. Oral calcium supplements to enhance early hospital discharge after bilateral surgical treatment of the thyroid gland or exploration of the parathyroid glands. J Am Coll Surg. 1994 Jan;178(1):11-6.	Hypocalcemia Oral calcium plus vitamin D|Oral calcium alone Parallel Assignment Prevention Randomized Dietary Supplement|Dietary Supplement All	Prevention of Hypocalcemia in Patients Undergoing Total Thyroidectomy Plus Central Neck Dissection	Interventional	Completed	Phase 2	4	200	hypocalcemia	vitamins|calcium carbonate|calcium, dietary|vitamin d|ergocalciferols|calcium	NA
NCT00630344	NA	NA	NA	NA	NA	NA	NA	NA	NA	NA	NA	22928480	Nakabayashi M, Werner L, Courtney KD, Buckle G, Oh WK, Bubley GJ, Hayes JH, Weckstein D, Elfiky A, Sims DM, Kantoff PW, Taplin ME. Phase II trial of RAD001 and bicalutamide for castration-resistant prostate cancer. BJU Int. 2012 Dec;110(11):1729-35. doi: 10.1111/j.1464-410X.2012.11456.x. Epub 2012 Aug 29.	Prostate Cancer RAD001|Bicalutamide NA NA NA Drug|Drug Male	NA	NA	NA	NA	NA	NA	prostatic neoplasms	everolimus|bicalutamide	NA
NCT00630396	NA	NA	NA	NA	NA	NA	NA	NA	NA	NA	NA	20705929	Fagan SC, Waller JL, Nichols FT, Edwards DJ, Pettigrew LC, Clark WM, Hall CE, Switzer JA, Ergul A, Hess DC. Minocycline to improve neurologic outcome in stroke (MINOS): a dose-finding study. Stroke. 2010 Oct;41(10):2283-7. doi: 10.1161/STROKEAHA.110.582601. Epub 2010 Aug 12.	Stroke, Acute Minocycline NA NA NA Drug All	NA	NA	NA	NA	NA	NA	stroke	minocycline	NA
NCT00630474	NA	NA	NA	NA	NA	NA	NA	NA	NA	NA	NA	18710420	Clarenbach CF, Kohler M, Senn O, Thurnheer R, Bloch KE. Does nasal decongestion improve obstructive sleep apnea? J Sleep Res. 2008 Dec;17(4):444-9. doi: 10.1111/j.1365-2869.2008.00667.x. Epub 2008 Aug 15.	Obstructive Sleep Apnea Syndrome|Rhinitis xylometazoline Crossover Assignment Treatment Randomized Drug All	Nasal Decongestion and Obstructive Sleep Apnea	Interventional	Completed	Phase 4	2	12	apnea|sleep apnea, obstructive|rhinitis|sleep apnea syndromes	xylometazoline	NA
NCT00630591	NA	NA	NA	NA	NA	NA	NA	NA	NA	NA	NA	24804802	Demark-Wahnefried W, Jones LW, Snyder DC, Sloane RJ, Kimmick GG, Hughes DC, Badr HJ, Miller PE, Burke LE, Lipkus IM. Daughters and Mothers Against Breast Cancer (DAMES): main outcomes of a randomized controlled trial of weight loss in overweight mothers with breast cancer and their overweight daughters. Cancer. 2014 Aug 15;120(16):2522-34. doi: 10.1002/cncr.28761. Epub 2014 May 7.	Breast Cancer Standardized Materials Group|Independent Tailored Intervention|Partner-Assisted Tailored Intervention Parallel Assignment Prevention Randomized Behavioral|Behavioral|Behavioral Female	DAMES: Daughters And MothErS Against Breast Cancer	Interventional	Completed	N/A	3	482	breast neoplasms	NA	NA
NCT00630968	NA	NA	NA	NA	NA	NA	NA	NA	NA	NA	NA	17681453|17851135|16674605	Steinhoff BJ, Somerville ER, Van Paesschen W, Ryvlin P, Schelstraete I. The SKATE study: an open-label community-based study of levetiracetam as add-on therapy for adults with uncontrolled partial epilepsy. Epilepsy Res. 2007 Aug;76(1):6-14. Epub 2007 Aug 6.|Somerville ER, McLaughlin DB, Robinson MK, Berkovic SF. Adjunctive therapy of uncontrolled partial seizures with levetiracetam in Australian patients. Epilepsy Behav. 2007 Nov;11(3):338-42. Epub 2007 Sep 11.|Genton P, Sadzot B, Fejerman N, Peltola J, Despland PA, Steinhoff B, Rektor I, Wroe S, Maubrey MC, Vandervelden C, van Hammée G, Schlit AF, van Paesschen W. Levetiracetam in a broad population of patients with refractory epilepsy: interim results of the international SKATE trial. Acta Neurol Scand. 2006 Jun;113(6):387-94.	Epilepsy Levetiracetam (Keppra) NA NA NA Drug All	NA	NA	NA	NA	NA	NA	epilepsy	levetiracetam	NA
NCT00631332	NA	NA	NA	NA	NA	NA	NA	NA	NA	NA	NA	20649689	Espeland MA, Brunner RL, Hogan PE, Rapp SR, Coker LH, Legault C, Granek I, Resnick SM; Women's Health Initiative Study of Cognitive Aging Study Group. Long-term effects of conjugated equine estrogen therapies on domain-specific cognitive function: results from the Women's Health Initiative study of cognitive aging extension. J Am Geriatr Soc. 2010 Jul;58(7):1263-71. doi: 10.1111/j.1532-5415.2010.02953.x.	Healthy NA NA NA NA NA Female	NA	NA	NA	NA	NA	NA	NA	NA	NA
NCT00631345	NA	NA	NA	NA	NA	NA	NA	NA	NA	NA	NA	21593290|23498294|23498303|23455686|25293586|25293442|28964720|27796775|31296648	Katula JA, Vitolins MZ, Rosenberger EL, Blackwell CS, Morgan TM, Lawlor MS, Goff DC Jr. One-year results of a community-based translation of the Diabetes Prevention Program: Healthy-Living Partnerships to Prevent Diabetes (HELP PD) Project. Diabetes Care. 2011 Jul;34(7):1451-7. doi: 10.2337/dc10-2115. Epub 2011 May 18. Erratum in: Diabetes Care. 2012 Feb;35(2):455.|Katula JA, Vitolins MZ, Morgan TM, Lawlor MS, Blackwell CS, Isom SP, Pedley CF, Goff DC Jr. The Healthy Living Partnerships to Prevent Diabetes study: 2-year outcomes of a randomized controlled trial. Am J Prev Med. 2013 Apr;44(4 Suppl 4):S324-32. doi: 10.1016/j.amepre.2012.12.015.|Lawlor MS, Blackwell CS, Isom SP, Katula JA, Vitolins MZ, Morgan TM, Goff DC Jr. Cost of a group translation of the Diabetes Prevention Program: Healthy Living Partnerships to Prevent Diabetes. Am J Prev Med. 2013 Apr;44(4 Suppl 4):S381-9. doi: 10.1016/j.amepre.2012.12.016.|Bishop J, Irby MB, Isom S, Blackwell CS, Vitolins MZ, Skelton JA. Diabetes prevention, weight loss, and social support: program participants' perceived influence on the health behaviors of their social support system. Fam Community Health. 2013 Apr-Jun;36(2):158-71. doi: 10.1097/FCH.0b013e318282b2d3.|Beavers KM, Case LD, Blackwell CS, Katula JA, Goff DC Jr, Vitolins MZ. Effects of weight regain following intentional weight loss on glucoregulatory function in overweight and obese adults with pre-diabetes. Obes Res Clin Pract. 2015 May-Jun;9(3):266-73. doi: 10.1016/j.orcp.2014.09.003. Epub 2014 Oct 5.|Miller GD, Isom S, Morgan TM, Vitolins MZ, Blackwell C, Brosnihan KB, Diz DI, Katula J, Goff D. Effects of a community-based weight loss intervention on adipose tissue circulating factors. Diabetes Metab Syndr. 2014 Oct-Dec;8(4):205-11. doi: 10.1016/j.dsx.2014.09.003. Epub 2014 Oct 5.|Pedley CF, Case LD, Blackwell CS, Katula JA, Vitolins MZ. The 24-month metabolic benefits of the healthy living partnerships to prevent diabetes: A community-based translational study. Diabetes Metab Syndr. 2018 May;12(3):215-220. doi: 10.1016/j.dsx.2017.09.011. Epub 2017 Sep 23.|Vitolins MZ, Isom SP, Blackwell CS, Kernodle D, Sydell JM, Pedley CF, Katula JA, Case LD, Goff DC Jr. The healthy living partnerships to prevent diabetes and the diabetes prevention program: a comparison of year 1 and 2 intervention results. Transl Behav Med. 2017 Jun;7(2):371-378. doi: 10.1007/s13142-016-0447-z.|Vitolins MZ, Blackwell CS, Katula JA, Isom SP, Case LD. Long-term Weight Loss Maintenance in the Continuation of a Randomized Diabetes Prevention Translational Study: The Healthy Living Partnerships to Prevent Diabetes (HELP PD) Continuation Trial. Diabetes Care. 2019 Sep;42(9):1653-1660. doi: 10.2337/dc19-0295. Epub 2019 Jul 11.	Obesity|Prediabetes Group-Based Lifestyle Intervention (Phases 1 and 2)|Individual Education Program (All Phases)|Self-Directed Maintenance (Phase 3)|Extended Group Maintenance (Phase 3) Parallel Assignment Prevention Randomized Behavioral|Other|Behavioral|Behavioral All	Healthy Living Partnership to Prevent Diabetes	Interventional	Completed	N/A	2	301	prediabetic state|glucose intolerance	NA	NA
NCT00631449	NA	NA	NA	NA	NA	NA	NA	NA	NA	NA	NA	21402547	Hatano H, Hayes TL, Dahl V, Sinclair E, Lee TH, Hoh R, Lampiris H, Hunt PW, Palmer S, McCune JM, Martin JN, Busch MP, Shacklett BL, Deeks SG. A randomized, controlled trial of raltegravir intensification in antiretroviral-treated, HIV-infected patients with a suboptimal CD4+ T cell response. J Infect Dis. 2011 Apr 1;203(7):960-8. doi: 10.1093/infdis/jiq138.	HIV Infections Raltegravir|Placebo Parallel Assignment Treatment Randomized Drug|Drug All	Raltegravir Intensification in HIV-infected Patients	Interventional	Completed	Phase 4	2	30	hiv infections	raltegravir potassium	NA
NCT00631566	NA	NA	NA	NA	NA	NA	NA	NA	NA	NA	NA	22033452|26018036|26380335	Crum-Cianflone NF, Shadyab AH, Weintrob A, Hospenthal DR, Lalani T, Collins G, Mask A, Mende K, Brodine SK, Agan BK; Infectious Disease Clinical Research Program HIV Working Group. Association of methicillin-resistant Staphylococcus aureus (MRSA) colonization with high-risk sexual behaviors in persons infected with human immunodeficiency virus (HIV). Medicine (Baltimore). 2011 Nov;90(6):379-389. doi: 10.1097/MD.0b013e318238dc2c.|Weintrob A, Bebu I, Agan B, Diem A, Johnson E, Lalani T, Wang X, Bavaro M, Ellis M, Mende K, Crum-Cianflone N. Randomized, Double-Blind, Placebo-Controlled Study on Decolonization Procedures for Methicillin-Resistant Staphylococcus aureus (MRSA) among HIV-Infected Adults. PLoS One. 2015 May 27;10(5):e0128071. doi: 10.1371/journal.pone.0128071. eCollection 2015.|Crum-Cianflone NF, Wang X, Weintrob A, Lalani T, Bavaro M, Okulicz JF, Mende K, Ellis M, Agan BK. Specific Behaviors Predict Staphylococcus aureus Colonization and Skin and Soft Tissue Infections Among Human Immunodeficiency Virus-Infected Persons. Open Forum Infect Dis. 2015 Mar 6;2(2):ofv034. doi: 10.1093/ofid/ofv034. eCollection 2015 Apr.	HIV Infections|Staphylococcal Infections Mupirocin (Bactroban) 2%; hexachlorophene (pHisoHex) 3%|Placebo Parallel Assignment Treatment Randomized Drug|Drug All	Prospective Study of Methicillin-Resistant Staphylococcus Aureus (MRSA) Among HIV-Infected Persons	Interventional	Completed	N/A	3	550	staphylococcal infections|infection|communicable diseases	triclosan|hexachlorophene|mupirocin	NA
NCT00631618	NA	NA	NA	NA	NA	NA	NA	NA	NA	NA	NA	22261812	Minor DR, Kashani-Sabet M, Garrido M, O'Day SJ, Hamid O, Bastian BC. Sunitinib therapy for melanoma patients with KIT mutations. Clin Cancer Res. 2012 Mar 1;18(5):1457-63. doi: 10.1158/1078-0432.CCR-11-1987. Epub 2012 Jan 18.	Metastatic Melanoma Sutent (sunitinib) NA NA NA Drug All	NA	NA	NA	NA	NA	NA	melanoma	sunitinib	NA
NCT00631995	NA	NA	NA	NA	NA	NA	NA	NA	NA	NA	NA	22094636	McVernon J, Nolan T, Richmond P, Reynolds G, Nissen M, Lambert SB, Marshall H, Papa T, Rehm C. A randomized trial to assess safety and immunogenicity of alternative formulations of a quadrivalent meningococcal (A, C, Y, and W-135) tetanus protein conjugate vaccine in toddlers. Pediatr Infect Dis J. 2012 Jan;31(1):e15-23. doi: 10.1097/INF.0b013e31823e1e34.	Meningitis|Meningococcal Infection Meningococcal Polysaccharide Tetanus Protein Conjugate|Meningococcal Polysaccharide Tetanus Protein Conjugate|Meningococcal Polysaccharide Tetanus Protein Conjugate|Meningococcal Polysaccharide Tetanus Protein Conjugate|Meningococcal Polysaccharide Tetanus Protein Conjugate|Meningococcal polysaccharide group C conjugated Parallel Assignment Prevention Randomized Biological|Biological|Biological|Biological|Biological|Dietary Supplement All	Safety and Immunogenicity of a Quadrivalent Meningococcal Tetanus Protein Conjugate Vaccine in Toddlers	Interventional	Completed	Phase 1	6	360	meningococcal infections|meningitis	vaccines	NA
NCT00632047	NA	NA	NA	NA	NA	NA	NA	NA	NA	NA	NA	18408401|18408402	Dinshaw K, Mishra G, Shastri S, Badwe R, Kerkar R, Ramani S, Thakur M, Uplap P, Kakade A, Gupta S, Ganesh B. Determinants of compliance in a cluster randomised controlled trial on screening of breast and cervix cancer in Mumbai, India. 1. Compliance to screening. Oncology. 2007;73(3-4):145-53. doi: 10.1159/000126497. Epub 2008 Apr 11.|Dinshaw K, Mishra G, Shastri S, Badwe R, Kerkar R, Ramani S, Thakur M, Uplap P, Kakade A, Gupta S, Ganesh B. Determinants of compliance in a cluster randomised controlled trial on screening of breast and cervix cancer in mumbai, India. 2. Compliance to referral and treatment. Oncology. 2007;73(3-4):154-61. doi: 10.1159/000126498. Epub 2008 Apr 11.	Breast Cancer|Cervical Cancer active surveillance|educational intervention|examination|long-term screening NA NA NA Other|Other|Procedure|Procedure Female	NA	NA	NA	NA	NA	NA	uterine cervical neoplasms|breast neoplasms	NA	NA
NCT00632255	NA	NA	NA	NA	NA	NA	NA	NA	NA	NA	NA	20385986	Marin D, Bazeos A, Mahon FX, Eliasson L, Milojkovic D, Bua M, Apperley JF, Szydlo R, Desai R, Kozlowski K, Paliompeis C, Latham V, Foroni L, Molimard M, Reid A, Rezvani K, de Lavallade H, Guallar C, Goldman J, Khorashad JS. Adherence is the critical factor for achieving molecular responses in patients with chronic myeloid leukemia who achieve complete cytogenetic responses on imatinib. J Clin Oncol. 2010 May 10;28(14):2381-8. doi: 10.1200/JCO.2009.26.3087. Epub 2010 Apr 12.	Chronic Myeloid Leukemia|Newly Diagnosed Imatinib NA NA NA Drug All	NA	NA	NA	NA	NA	NA	leukemia, myelogenous, chronic, bcr-abl positive|leukemia, myeloid|leukemia	imatinib mesylate	NA
NCT00632307	NA	NA	NA	NA	NA	NA	NA	NA	NA	NA	NA	21386194|19158121|18204189|NA|NA|NA|NA|NA	Bunkowski A, Bödeker B, Bader S, Westhoff M, Litterst P, Baumbach JI. MCC/IMS signals in human breath related to sarcoidosis-results of a feasibility study using an automated peak finding procedure. J Breath Res. 2009 Dec;3(4):046001. doi: 10.1088/1752-7155/3/4/046001. Epub 2009 Sep 23.|Westhoff M, Litterst P, Freitag L, Urfer W, Bader S, Baumbach JI. Ion mobility spectrometry for the detection of volatile organic compounds in exhaled breath of patients with lung cancer: results of a pilot study. Thorax. 2009 Sep;64(9):744-8. doi: 10.1136/thx.2008.099465. Epub 2009 Jan 21.|Westhoff M, Litterst P, Freitag L, Baumbach JI. Ion mobility spectrometry in the diagnosis of sarcoidosis: results of a feasibility study. J Physiol Pharmacol. 2007 Nov;58 Suppl 5(Pt 2):739-51.|Bunkowski A, Maddula S, Davies AN, Westhoff M, Litterst P, Bödeker B, Baumbach JI. One-year time series of investigations of analytes within human breath using ion mobility spectrometryInt. J. Ion Mobil. Spec. (2010) 13:141-148|Westhoff, M, Litterst P, Maddula S, Bödeker B, Rahman S, Davies AN, Baumbach JI. Differentiation of chronic obstructive pulmonary disease (COPD) including lung cancer from healthy control group by breath analysis using ion mobility spectrometry. Int. J. Ion Mobil. Spec. (2010) 13:131-139|Vautz W. Baumbach JI, Westhoff M, Züchner, K, Carstens ETH, Perl T. Breath sampling control for medical application. Int. J. Ion Mobil. Spec. (2010) 13:41-46|Westhoff M, Rickermann M, Litterst P, Baumbch JI. Exogenous factors of influence on exhaled breath analysis by ion-mobility spectrometry (MCC/IMS) Int J Ion Mobil Spectr 2019, https://doi.org/10.1007/s12127-019-00247-x|Westhoff, M., Rickermann, M., Franieck, E. Litterst P, Baumbach JI. Time series of indoor analytes and influence of exogeneous factors on interpretation of breath analysis using ion mobility spectrometry (MCC/IMS). Int. J. Ion Mobil. Spec. (2019) 22: 39. https://doi.org/10.1007/s12127-019-00243-1	Lung Diseases NA NA NA NA NA All	NA	NA	NA	NA	NA	NA	lung diseases	NA	NA
NCT00632398	NA	NA	NA	NA	NA	NA	NA	NA	NA	NA	NA	23262808	Collinge W, Kahn J, Walton T, Kozak L, Bauer-Wu S, Fletcher K, Yarnold P, Soltysik R. Touch, Caring, and Cancer: randomized controlled trial of a multimedia caregiver education program. Support Care Cancer. 2013 May;21(5):1405-14. doi: 10.1007/s00520-012-1682-6. Epub 2012 Dec 21.	Cancer Attention control (reading)|Touch, Caring and Cancer DVD program Parallel Assignment Supportive Care Randomized Behavioral|Behavioral All	Multimedia Training for Family Caregivers in Use of Touch and Massage in Supportive Cancer Care	Interventional	Completed	Phase 2	2	228	NA	NA	NA
NCT00632502	NA	NA	NA	NA	NA	NA	NA	NA	NA	NA	NA	22702508	Nair P, Gaga M, Zervas E, Alagha K, Hargreave FE, O'Byrne PM, Stryszak P, Gann L, Sadeh J, Chanez P; Study Investigators. Safety and efficacy of a CXCR2 antagonist in patients with severe asthma and sputum neutrophils: a randomized, placebo-controlled clinical trial. Clin Exp Allergy. 2012 Jul;42(7):1097-103. doi: 10.1111/j.1365-2222.2012.04014.x.	Neutrophilic Asthma Navarixin|Placebo|Rescue medication Parallel Assignment Treatment Randomized Drug|Drug|Drug All	Neutrophilic Asthma Study With Navarixin (MK-7123, SCH 527123) (MK-7123-017)(COMPLETED)	Interventional	Completed	Phase 2	2	37	asthma	NA	NA
NCT00632541	NA	NA	NA	NA	NA	NA	NA	NA	NA	NA	NA	23812905	Mina LA, Yu M, Johnson C, Burkhardt C, Miller KD, Zon R. A phase II study of combined VEGF inhibitor (bevacizumab+sorafenib) in patients with metastatic breast cancer: Hoosier Oncology Group Study BRE06-109. Invest New Drugs. 2013 Oct;31(5):1307-10. doi: 10.1007/s10637-013-9976-1. Epub 2013 Jun 28.	Metastatic Breast Cancer Sorafenib|Bevacizumab|Imaging NA NA NA Drug|Drug|Other All	NA	NA	NA	NA	NA	NA	breast neoplasms	sorafenib|bevacizumab	NA
NCT00632814	NA	NA	NA	NA	NA	NA	NA	NA	NA	NA	NA	NA	V.V. Vdovin, T.A. Andreeva, T.A. Chernova, F.G. Perina, E.E.M. Shiller, P.V. Svirin, M. Maas Enriquez, and S. Rauchensteiner. Prophylaxis with Once, Twice or Three-Times Weekly Dosing of rFVIII-FS Prevents Joint Bleeds in a Previously Treated Pediatric Population with Moderate/Severe Hemophilia A. Journal of Coagulation Disorders 2011; 3:(1). October 2011	Hemophilia A rFVIII-FS (Kogenate FS, BAY14-2222) 70 IU/kg, dosing once per week|rFVIII-FS (Kogenate FS, BAY14-2222), 70 IU/kg twice per week (30 IU/kg + 40 IU/kg)|rFVIII-FS (Kogenate FS, BAY14-2222) 75 IU/kg, dosing three times per week (3 x 25 IU/kg) NA NA NA Drug|Drug|Drug Male	Russian Kogenate Pediatric Study	Interventional	Completed	Phase 4	3	32	hemophilia a	factor viii	NA
NCT00632918	NA	NA	NA	NA	NA	NA	NA	NA	NA	NA	NA	16770652|17715102	Johnson TR, Nikolaou K, Wintersperger BJ, Leber AW, von Ziegler F, Rist C, Buhmann S, Knez A, Reiser MF, Becker CR. Dual-source CT cardiac imaging: initial experience. Eur Radiol. 2006 Jul;16(7):1409-15. Epub 2006 May 13.|Matt D, Scheffel H, Leschka S, Flohr TG, Marincek B, Kaufmann PA, Alkadhi H. Dual-source CT coronary angiography: image quality, mean heart rate, and heart rate variability. AJR Am J Roentgenol. 2007 Sep;189(3):567-73.	Coronary Angiography|CT NA NA NA NA NA All	NA	NA	NA	NA	NA	NA	NA	NA	NA
NCT00633204	NA	NA	NA	NA	NA	NA	NA	NA	NA	NA	NA	17409436|17452976	Kanehira M, Katagiri T, Shimo A, Takata R, Shuin T, Miki T, Fujioka T, Nakamura Y. Oncogenic role of MPHOSPH1, a cancer-testis antigen specific to human bladder cancer. Cancer Res. 2007 Apr 1;67(7):3276-85.|Kanehira M, Harada Y, Takata R, Shuin T, Miki T, Fujioka T, Nakamura Y, Katagiri T. Involvement of upregulation of DEPDC1 (DEP domain containing 1) in bladder carcinogenesis. Oncogene. 2007 Sep 27;26(44):6448-55. Epub 2007 Apr 23.	Bladder Cancer MPHOSPH1 and DEPDC1 NA NA NA Biological All	NA	NA	NA	NA	NA	NA	urinary bladder neoplasms|recurrence	NA	NA
NCT00633529	NA	NA	NA	NA	NA	NA	NA	NA	NA	NA	NA	NA	Smith, D., P. Conkling, D. Richards, C. Alemany, T. Boyd, L. Garbo, D. Loesch, D. Wages, A. Bexon, J. Murphy. Phase 1 Study of the Toll-like Receptor (TLR9) Agonist, IMO-2055, Combined with Erlotinib and Bevacizumab in Patients with Advanced or Metastatic non-Small Cell Lung Cancer. ECCO-ESMO Annual Meeting, 2009. Abstract 9.148.	Non-Small Cell Lung Cancer IMO-2055 NA NA NA Drug All	NA	NA	NA	NA	NA	NA	lung neoplasms|carcinoma, non-small-cell lung	NA	NA
NCT00633737	NA	NA	NA	NA	NA	NA	NA	NA	NA	NA	NA	21741471|22258294	Broadbent E, Kahokehr A, Booth RJ, Thomas J, Windsor JA, Buchanan CM, Wheeler BR, Sammour T, Hill AG. A brief relaxation intervention reduces stress and improves surgical wound healing response: a randomised trial. Brain Behav Immun. 2012 Feb;26(2):212-7. doi: 10.1016/j.bbi.2011.06.014. Epub 2011 Jun 28.|Kahokehr A, Broadbent E, Wheeler BR, Sammour T, Hill AG. The effect of perioperative psychological intervention on fatigue after laparoscopic cholecystectomy: a randomized controlled trial. Surg Endosc. 2012 Jun;26(6):1730-6. doi: 10.1007/s00464-011-2101-7. Epub 2012 Jan 19.	Stress|Surgery|Wound Healing Stress reduction intervention NA NA NA Behavioral All	The Effects of Stress Reduction on Surgical Wound Healing	Interventional	Completed	N/A	2	70	wounds and injuries|surgical wound	NA	NA
NCT00633815	NA	NA	NA	NA	NA	NA	NA	NA	NA	NA	NA	20381672	Goldstein BH, Connor CE, Gooding L, Rocchini AP. Relation of systemic venous return, pulmonary vascular resistance, and diastolic dysfunction to exercise capacity in patients with single ventricle receiving fontan palliation. Am J Cardiol. 2010 Apr 15;105(8):1169-75. doi: 10.1016/j.amjcard.2009.12.020. Epub 2010 Feb 20.	Fontan Palliation Supine positioning|Upright positioning NA NA NA Other|Other All	NA	NA	NA	NA	NA	NA	NA	NA	NA
NCT00633906	NA	NA	NA	NA	NA	NA	NA	NA	NA	NA	NA	17531767|17569720|16730606|17140653|18180414|17507835|16126499	Sales JM, DiClemente RJ, Rose ES, Wingood GM, Klein JD, Woods ER. Relationship of STD-related shame and stigma to female adolescents' condom-protected intercourse. J Adolesc Health. 2007 Jun;40(6):573.e1-6. Epub 2007 Mar 26.|Crosby RA, DiClemente RJ, Wingood GM, Salazar LF, Rose E, Sales JM, Caliendo AM. Oral contraceptive use may not preclude condom use: a study of non-pregnant African-American adolescent females. Sex Transm Infect. 2007 Jun;83(3):216-8.|Woods ER, Klein JD, Wingood GM, Rose ES, Wypij D, Harris SK, Diclemente RJ. Development of a new Adolescent Patient-Provider Interaction Scale (APPIS) for youth at risk for STDs/HIV. J Adolesc Health. 2006 Jun;38(6):753.e1-7.|Spitalnick JS, DiClemente RJ, Wingood GM, Crosby RA, Milhausen RR, Sales JM, McCarty F, Rose E, Younge SN. Brief report: sexual sensation seeking and its relationship to risky sexual behaviour among African-American adolescent females. J Adolesc. 2007 Feb;30(1):165-73. Epub 2006 Nov 30.|DiClemente RJ, Wingood GM, Crosby RA, Salazar LF, Rose E, Sales JM, Caliendo AM. Prevalence, correlates, and efficacy of selective avoidance as a sexually transmitted disease prevention strategy among African American adolescent females. Arch Pediatr Adolesc Med. 2008 Jan;162(1):60-5. doi: 10.1001/archpediatrics.2007.5.|Salazar LF, Crosby RA, Diclemente RJ, Wingood GM, Rose E, Sales JM, Caliendo AM. Personal, relational, and peer-level risk factors for laboratory confirmed STD prevalence among low-income African American adolescent females. Sex Transm Dis. 2007 Oct;34(10):761-6.|Caliendo AM, Jordan JA, Green AM, Ingersoll J, Diclemente RJ, Wingood GM. Real-time PCR improves detection of Trichomonas vaginalis infection compared with culture using self-collected vaginal swabs. Infect Dis Obstet Gynecol. 2005 Sep;13(3):145-50.	HIV Infections|Sexually Transmitted Diseases HORIZONS HIV Intervention|enhanced standard-of-care Parallel Assignment Prevention Randomized Behavioral|Behavioral Female	HORIZONS HIV Intervention	Interventional	Completed	N/A	2	715	sexually transmitted diseases	NA	NA
NCT00634179	NA	NA	NA	NA	NA	NA	NA	NA	NA	NA	NA	22535574|26248505	Sinha R, Kaufman JL, Khoury HJ Jr, King N, Shenoy PJ, Lewis C, Bumpers K, Hutchison-Rzepka A, Tighiouart M, Heffner LT, Lechowicz MJ, Lonial S, Flowers CR. A phase 1 dose escalation study of bortezomib combined with rituximab, cyclophosphamide, doxorubicin, modified vincristine, and prednisone for untreated follicular lymphoma and other low-grade B-cell lymphomas. Cancer. 2012 Jul 15;118(14):3538-48. doi: 10.1002/cncr.26660. Epub 2012 Jan 3.|Cohen JB, Switchenko JM, Koff JL, Sinha R, Kaufman JL, Khoury HJ, Bumpers N, Colbert A, Hutchison-Rzepka A, Nastoupil LJ, Heffner LT, Langston AA, Lechowicz MJ, Lonial S, Flowers CR. A phase II study of bortezomib added to rituximab, cyclophosphamide, doxorubicin, vincristine, and prednisone in patients with previously untreated indolent non-Hodgkin's lymphoma. Br J Haematol. 2015 Nov;171(4):539-46. doi: 10.1111/bjh.13637. Epub 2015 Aug 7.	Follicular Lymphoma|Lymphoma, B-Cell Doxorubicin|Rituximab|Bortezomib|Cyclophosphamide|Vincristine|Prednisone NA NA NA Drug|Biological|Drug|Drug|Drug|Drug All	NA	NA	NA	NA	NA	NA	lymphoma, follicular|lymphoma|lymphoma, b-cell	bortezomib|cyclophosphamide|prednisone|rituximab|doxorubicin|vincristine	NA
NCT00634192	NA	NA	NA	NA	NA	NA	NA	NA	NA	NA	NA	26626719	van Koningsbruggen-Rietschel S, Heuer HE, Merkel N, Posselt HG, Staab D, Sieder C, Ziegler J, Krippner F, Rietschel E. Pharmacokinetics and safety of an 8 week continuous treatment with once-daily versus twice-daily inhalation of tobramycin in cystic fibrosis patients. J Antimicrob Chemother. 2016 Mar;71(3):711-7. doi: 10.1093/jac/dkv399. Epub 2015 Nov 30.	Pseudomonas Infections tobramycin|tobramycin NA NA NA Drug|Drug All	Pharmacokinetic Evaluation of an 8 -Week Treatment With Inhaled Tobramycin	Interventional	Completed	Phase 3	2	50	pseudomonas infections	tobramycin	NA
NCT00634426	NA	NA	NA	NA	NA	NA	NA	NA	NA	NA	NA	22682804|24594004|25247954	Fitzpatrick D, Grabarz D, Wang L, Bezjak A, Fehlings MG, Fosker C, Rampersaud R, Wong RK. How effective is a virtual consultation process in facilitating multidisciplinary decision-making for malignant epidural spinal cord compression? Int J Radiat Oncol Biol Phys. 2012 Oct 1;84(2):e167-72. doi: 10.1016/j.ijrobp.2012.03.057. Epub 2012 Jun 8.|Fisher CG, Schouten R, Versteeg AL, Boriani S, Varga PP, Rhines LD, Kawahara N, Fourney D, Weir L, Reynolds JJ, Sahgal A, Fehlings MG, Gokaslan ZL. Reliability of the Spinal Instability Neoplastic Score (SINS) among radiation oncologists: an assessment of instability secondary to spinal metastases. Radiat Oncol. 2014 Mar 4;9:69. doi: 10.1186/1748-717X-9-69.|Fisher CG, Versteeg AL, Schouten R, Boriani S, Varga PP, Rhines LD, Heran MK, Kawahara N, Fourney D, Reynolds JJ, Fehlings MG, Gokaslan ZL. Reliability of the spinal instability neoplastic scale among radiologists: an assessment of instability secondary to spinal metastases. AJR Am J Roentgenol. 2014 Oct;203(4):869-74. doi: 10.2214/AJR.13.12269.	Metastatic Epidural Spinal Cord Compression Surgical excision of the metastatic process|Radiotherapy of the metastatic spine process NA NA NA Procedure|Radiation All	NA	NA	NA	NA	NA	NA	spinal cord compression	NA	NA
NCT00634491	NA	NA	NA	NA	NA	NA	NA	NA	NA	NA	NA	16391986	Assadi F. Acetazolamide for prevention of contrast-induced nephropathy: a new use for an old drug. Pediatr Cardiol. 2006 Mar-Apr;27(2):238-42.	Contrast Induced Nephropathy sodium bicarbonate|Acetazolamide|normal salin Parallel Assignment Prevention Randomized Drug|Drug|Drug All	Comparison Between Effect of Acetazolamide and NaHco3 in Prevention of Contrast Nephropathy	Interventional	Completed	Phase 2	3	240	kidney diseases	acetazolamide	NA
NCT00634556	NA	NA	NA	NA	NA	NA	NA	NA	NA	NA	NA	NA|NA|26336641	Campbell M, Koller J, Shipley E, Creech M, Hershey T, Black K. Dopaminergic modulation of working memory in Tourette's syndrome [abstract]. J Neuropsychiatry Clin Neurosci 20(2):232, 2008. http://neuro.psychiatryonline.org/article.aspx?articleid=103362|Black KJ, Campbell MC, Koller JM, Schneider B, Hershey T. Dopaminergic modulation of working-memory-related cortical activity in Tourette syndrome. Annual meeting, Society for Neuroscience, Chicago, 20 Oct 2009. http://www.sfn.org/|Siddiqi SH, Creech ML, Black KJ. Orthostatic stability with intravenous levodopa. PeerJ. 2015 Aug 27;3:e1198. doi: 10.7717/peerj.1198. eCollection 2015.	Tourette Syndrome levodopa solution 2mg/ml for i.v. use|placebo NA NA NA Drug|Drug All	Dopaminergic Effects on Cortical Function in Tourette's (Levodopa Protocol)	Interventional	Completed	Phase 1	2	49	tourette syndrome	dihydroxyphenylalanine|levodopa	NA
NCT00634608	NA	NA	NA	NA	NA	NA	NA	NA	NA	NA	NA	20428282	Coberly E, Boren SA, Davis JW, McConnell AL, Chitima-Matsiga R, Ge B, Logan RA, Steinmann WC, Hodge RH. Linking clinic patients to Internet-based, condition-specific information prescriptions. J Med Libr Assoc. 2010 Apr;98(2):160-4. doi: 10.3163/1536-5050.98.2.009.	Allergic Rhinitis|Anxiety|Asthma|Back Pain|Benign Prostatic Hypertrophy|Bursitis|Depression|Diabetes Mellitus|Esophageal Reflux|HIV Infections|Hyperlipidemia|Hypertension|Insomnia|Irritable Bowel Syndrome|Obesity|Osteoporosis (Senile)|Shoulder Pain|Sinusitis|Symptomatic Menopause|Urinary Incontinence|Urinary Tract Infection|Vaginitis Health Information Prescription NA NA NA Other All	Integrating Targeted MedlinePlus Health Prescriptions Into Clinic Practice Workflow	Interventional	Completed	N/A	2	224	shoulder pain|hypertrophy|gastroesophageal reflux|sinusitis|bursitis|urinary incontinence|osteoporosis|communicable diseases|prostatic hyperplasia|irritable bowel syndrome|infection|vaginitis|urinary tract infections|hyperlipidemias	NA	NA
NCT00634881	NA	NA	NA	NA	NA	NA	NA	NA	NA	NA	NA	27862308	Al-Sawaf O, Fischer K, Herling CD, Ritgen M, Böttcher S, Bahlo J, Elter T, Stilgenbauer S, Eichhorst BF, Busch R, Elberskirch U, Abenhardt W, Kneba M, Hallek M, Wendtner CM. Alemtuzumab consolidation in chronic lymphocytic leukaemia: a phase I/II multicentre trial. Eur J Haematol. 2017 Mar;98(3):254-262. doi: 10.1111/ejh.12825. Epub 2016 Dec 1.	Chronic Lymphocytic Leukemia Alemtuzumab i.v.|Alemtuzumab s.c. NA NA NA Biological|Biological All	Alemtuzumab in Treating Patients With B-Cell Chronic Lymphocytic Leukemia	Interventional	Completed	Phase 1/Phase 2	2	13	leukemia, lymphocytic, chronic, b-cell|leukemia, lymphoid|leukemia	alemtuzumab	NA
NCT00634907	NA	NA	NA	NA	NA	NA	NA	NA	NA	NA	NA	20386359	McMillin GA, Melis R, Wilson A, Strong MB, Wanner NA, Vinik RG, Peters CL, Pendleton RC. Gene-based warfarin dosing compared with standard of care practices in an orthopedic surgery population: a prospective, parallel cohort study. Ther Drug Monit. 2010 Jun;32(3):338-45. doi: 10.1097/FTD.0b013e3181d925bb.	Bleeding|Venous Thromboembolism Pharmacogenetic-based warfarin dosing|Usual care warfarin dosing Parallel Assignment Treatment Randomized Genetic|Other All	Prospective Genotyping For Total Hip or Knee Replacement Patients Receiving Warfarin (Coumadin)	Interventional	Completed	N/A	2	263	venous thromboembolism|thromboembolism	warfarin	NA
NCT00635011	NA	NA	NA	NA	NA	NA	NA	NA	NA	NA	NA	NA|20396993|NA	H.Ø.Lier, E. Biringer, H. Eriksen, T. Tangen. Subjective health complaints in a sample with morbid obesity and the complaints' relation with work ability. Poster presentation, 17 th European congress of psychiatry, January 24-28, 2009- Lisbon, Portugal|Lier HØ, Biringer E, Stubhaug B, Eriksen HR, Tangen T. Psychiatric disorders and participation in pre- and postoperative counselling groups in bariatric surgery patients. Obes Surg. 2011 Jun;21(6):730-7. doi: 10.1007/s11695-010-0146-7.|Lier H, Biringer E, Stubhaug B, Eriksen HR, Tangen T. Patient outcome expectancy from bariatric surgery. European Psychiatry 25 (supplement 1), 2010 819. 18 th European Congress of Psychiatry. February 27, March 2, 2010-Munich, Germany	Obesity, Morbid psychotherapy Parallel Assignment Treatment Randomized Behavioral All	NA	NA	NA	NA	NA	NA	obesity, morbid	NA	NA
NCT00635102	NA	NA	NA	NA	NA	NA	NA	NA	NA	NA	NA	21124304	Krystal JH, Petrakis IL, Limoncelli D, Nappi SK, Trevisan L, Pittman B, D'Souza DC, Suckow RF. Characterization of the interactive effects of glycine and D-cycloserine in men: further evidence for enhanced NMDA receptor function associated with human alcohol dependence. Neuropsychopharmacology. 2011 Feb;36(3):701-10. doi: 10.1038/npp.2010.203. Epub 2010 Dec 1. Erratum in: Neuropsychopharmacology. 2011 Mar;36(4):911. Suckow, Raymond F [added].	Alcohol Dependence D-Cycloserine PO and Glycine IV|Placebo D-Cycloserine PO and placebo Glycine IV|Placebo D-Cycloserine PO and Glycine IV|D-Cycloserine PO and placebo Glycine IV Crossover Assignment Prevention Randomized Drug|Drug|Drug|Drug All	Glycine and Oral D-Cycloserine in Alcoholic Patients and Healthy Subjects	Interventional	Completed	N/A	2	57	alcoholism	glycine|cycloserine	NA
NCT00635141	NA	NA	NA	NA	NA	NA	NA	NA	NA	NA	NA	20435858	Amin R, Subbarao P, Jabar A, Balkovec S, Jensen R, Kerrigan S, Gustafsson P, Ratjen F. Hypertonic saline improves the LCI in paediatric patients with CF with normal lung function. Thorax. 2010 May;65(5):379-83. doi: 10.1136/thx.2009.125831.	Cystic Fibrosis hypertonic saline (7 %) and isotonic saline (0.9%)|hypertonic saline (7 %) and isotonic saline (0.9%) Crossover Assignment Treatment Randomized Drug|Drug All	The Effect of Hypertonic Saline on the Lung Clearance Index in Patients With Cystic Fibrosis	Interventional	Completed	Phase 3	2	20	cystic fibrosis|fibrosis	NA	NA
NCT00635336	NA	NA	NA	NA	NA	NA	NA	NA	NA	NA	NA	17409436|17452976	Kanehira M, Katagiri T, Shimo A, Takata R, Shuin T, Miki T, Fujioka T, Nakamura Y. Oncogenic role of MPHOSPH1, a cancer-testis antigen specific to human bladder cancer. Cancer Res. 2007 Apr 1;67(7):3276-85.|Kanehira M, Harada Y, Takata R, Shuin T, Miki T, Fujioka T, Nakamura Y, Katagiri T. Involvement of upregulation of DEPDC1 (DEP domain containing 1) in bladder carcinogenesis. Oncogene. 2007 Sep 27;26(44):6448-55. Epub 2007 Apr 23.	Bladder Cancer MPHOSPH1 and DEPDC1 NA NA NA Biological All	NA	NA	NA	NA	NA	NA	urinary bladder neoplasms	NA	NA
NCT00635648	NA	NA	NA	NA	NA	NA	NA	NA	NA	NA	NA	NA	Lin DF, Wang JM, Yu YS; Han MZ, Shen ZX, Song SD, Zhang YY. A non-controlled, multicenter, open-label study to evaluate the safety, tolerability, and efficacy of caspofungin acetate for the treatment of invasive candidiasis in Chinese adults . Chin J Infect Chemother. 2014;14(5):379-385. [in Chinese]	Fungal Infection caspofungin acetate NA NA NA Drug All	NA	NA	NA	NA	NA	NA	candidiasis|mycoses|candidiasis, invasive	caspofungin	NA
NCT00635752	NA	NA	NA	NA	NA	NA	NA	NA	NA	NA	NA	23931093|23548683|24361907	Jensen TK, Holt T, Ormhaug SM, Egeland K, Granly L, Hoaas LC, Hukkelberg SS, Indregard T, Stormyren SD, Wentzel-Larsen T. A randomized effectiveness study comparing trauma-focused cognitive behavioral therapy with therapy as usual for youth. J Clin Child Adolesc Psychol. 2014;43(3):356-69. doi: 10.1080/15374416.2013.822307. Epub 2013 Aug 9.|Glad KA, Jensen TK, Holt T, Ormhaug SM. Exploring self-perceived growth in a clinical sample of severely traumatized youth. Child Abuse Negl. 2013 May;37(5):331-42. doi: 10.1016/j.chiabu.2013.02.007. Epub 2013 Mar 30.|Hukkelberg S, Ormhaug SM, Holt T, Wentzel-Larsen T, Jensen TK. Diagnostic utility of CPSS vs. CAPS-CA for assessing posttraumatic stress symptoms in children and adolescents. J Anxiety Disord. 2014 Jan;28(1):51-6. doi: 10.1016/j.janxdis.2013.11.001. Epub 2013 Dec 1.	Post-Traumatic Stress Disorder TF-CBT|Treatment as Usual (TAU) Parallel Assignment Treatment Randomized Other|Other All	Trauma-focused Cognitive-behavioural Therapy(TF-CBT) for Children: A Study of Process and Outcome.	Interventional	Completed	N/A	2	156	stress disorders, traumatic|stress disorders, post-traumatic	NA	NA
NCT00635947	NA	NA	NA	NA	NA	NA	NA	NA	NA	NA	NA	1945215|8416460	Kilpatrick SJ, Safford KL, Pomeroy T, Hoedt L, Scheerer L, Laros RK. Maternal hydration increases amniotic fluid index. Obstet Gynecol. 1991 Dec;78(6):1098-102.|Kilpatrick SJ, Safford KL. Maternal hydration increases amniotic fluid index in women with normal amniotic fluid. Obstet Gynecol. 1993 Jan;81(1):49-52.	Pregnancy isotonic solution|water|water NA NA NA Other|Other|Other Female	Study of Maternal Hydration on the Increase of Amniotic Fluid Index	Interventional	Completed	Phase 4	3	99	NA	NA	NA
NCT00635999	NA	NA	NA	NA	NA	NA	NA	NA	NA	NA	NA	11952187	Borkovec TD, Newman MG, Pincus AL, Lytle R. A component analysis of cognitive-behavioral therapy for generalized anxiety disorder and the role of interpersonal problems. J Consult Clin Psychol. 2002 Apr;70(2):288-98.	Generalized Anxiety Disorder Applied relaxation and self-control desensitization|Cognitive therapy (CT)|Cognitive-Behavioral Therapy Parallel Assignment Treatment Randomized Behavioral|Other|Behavioral All	A Comparison Between Cognitive, Behavioral, and Cognitive-Behavioral Therapy for Generalized Anxiety Disorder	Interventional	Completed	N/A	3	76	anxiety disorders	NA	NA
NCT00636012	NA	NA	NA	NA	NA	NA	NA	NA	NA	NA	NA	22309404	Witt CM, Meissner K, Pach D, Thiele C, Lüdtke R, Ghadiyali Z, Deter HC, Zimmermann-Viehoff F. Stimulation of gastric slow waves with manual acupuncture at acupuncture points ST36 and PC6--a randomized single blind controlled trial. Neurogastroenterol Motil. 2012 May;24(5):438-45, e211-2. doi: 10.1111/j.1365-2982.2012.01877.x. Epub 2012 Feb 6.	Acupuncture verum acupuncture|sham acupuncture NA NA NA Procedure|Procedure All	Stimulation of Gastric Slow Waves With Acupuncture at St36 and Pe6 - a Randomized Single-blind Controlled Trial	Interventional	Completed	N/A	2	65	NA	NA	NA
NCT00636077	NA	NA	NA	NA	NA	NA	NA	NA	NA	NA	NA	20543211	Bhimani JP, Ouseph R, Ward RA. Effect of increasing dialysate flow rate on diffusive mass transfer of urea, phosphate and beta2-microglobulin during clinical haemodialysis. Nephrol Dial Transplant. 2010 Dec;25(12):3990-5. doi: 10.1093/ndt/gfq326. Epub 2010 Jun 13.	Chronic Kidney Disease|Chronic Renal Disease Polyflux HD-C4 Big|HD-C4 Small|Optiflux 160NR|Optiflux 200NR Crossover Assignment Treatment Randomized Device|Device|Device|Device All	Comparative Effects Of Dialysate Flow Rate And Membrane Packing On The Performance Of Dialyzers Used For Hemodialysis	Interventional	Completed	N/A	4	12	renal insufficiency, chronic|kidney diseases|kidney failure, chronic	NA	NA
NCT00636402	NA	NA	NA	NA	NA	NA	NA	NA	NA	NA	NA	17765762|16148700|15961165|16785404|15723913	Lachanas VA, Hajiioannou JK, Karatzias GT, Filios D, Koutsias S, Mourgelas C. Comparison of LigaSure vessel sealing system, harmonic scalpel, and cold knife tonsillectomy. Otolaryngol Head Neck Surg. 2007 Sep;137(3):385-9.|Lachanas VA, Prokopakis EP, Bourolias CA, Karatzanis AD, Malandrakis SG, Helidonis ES, Velegrakis GA. Ligasure versus cold knife tonsillectomy. Laryngoscope. 2005 Sep;115(9):1591-4.|Prokopakis EP, Lachanas VA, Benakis AA, Helidonis ES, Velegrakis GA. Tonsillectomy using the Ligasure vessel sealing system. A preliminary report. Int J Pediatr Otorhinolaryngol. 2005 Sep;69(9):1183-6.|Lister MT, Cunningham MJ, Benjamin B, Williams M, Tirrell A, Schaumberg DA, Hartnick CJ. Microdebrider tonsillotomy vs electrosurgical tonsillectomy: a randomized, double-blind, paired control study of postoperative pain. Arch Otolaryngol Head Neck Surg. 2006 Jun;132(6):599-604.|Newman CJ, Lolekha R, Limkittikul K, Luangxay K, Chotpitayasunondh T, Chanthavanich P. A comparison of pain scales in Thai children. Arch Dis Child. 2005 Mar;90(3):269-70.	Obstructive Sleep Apnea|Tonsillitis Cold Knife Tonsillectomy|Vessel Sealing System Tonsillectomy Parallel Assignment Treatment Randomized Procedure|Procedure All	Study of Efficacy and Adverse Effects: Vessel Sealing System Tonsillectomy Versus Cold Knife Tonsillectomy	Interventional	Unknown status	N/A	2	20	sleep apnea, obstructive|tonsillitis	NA	NA
NCT00636467	NA	NA	NA	NA	NA	NA	NA	NA	NA	NA	NA	NA	Edwards M, Giuliano A, Reintgen D, Tafra L. Consensus statement on guidelines for performance of sentinel lymph node biopsy for breast cancer. Am Soc Breast Surg Q. Press Release, 1998 ;Fall :3	Breast Cancer No name NA NA NA Other Female	NA	NA	NA	NA	NA	NA	breast neoplasms	NA	NA
NCT00636506	NA	NA	NA	NA	NA	NA	NA	NA	NA	NA	NA	19473458	Knoll LD, Henry G, Culkin D, Ohl DA, Otheguy J, Shabsigh R, Wilson SK, Delk Ii J. Physician and patient satisfaction with the new AMS 700 momentary squeeze inflatable penile prosthesis. J Sex Med. 2009 Jun;6(6):1773-1778. doi: 10.1111/j.1743-6109.2009.01251.x. Epub 2009 Mar 30.	Erectile Dysfunction AMS 700 IPP with MS Pump NA NA NA Device Male	NA	NA	NA	NA	NA	NA	erectile dysfunction	NA	NA
NCT00636675	NA	NA	NA	NA	NA	NA	NA	NA	NA	NA	NA	19649311|17767682|17710200|17334452|17099107|16585806|16394208|16221876|15839289|15802542|20479137|21757079|23704219|23684122|23281623|22376375|27422011|28186618	Utley-Smith Q, Colón-Emeric CS, Lekan-Rutledge D, Ammarell N, Bailey D, Corazzini K, Piven ML, Anderson RA. The Nature of Staff - Family Interactions in Nursing Homes: Staff Perceptions. J Aging Stud. 2009 Aug;23(3):168-177.|Colón-Emeric CS, Lekan D, Utley-Smith Q, Ammarell N, Bailey D, Corazzini K, Piven ML, Anderson RA. Barriers to and facilitators of clinical practice guideline use in nursing homes. J Am Geriatr Soc. 2007 Sep;55(9):1404-9.|Piven ML, Ammarell N, Lekan-Rutledge D, Utley-Smith Q, Corazzini KN, Colon-Emeric CS, Bailey D, Anderson RA. Paying attention: A leap toward quality care. Director. 2007 Winter;15(1):58-60, 62-3.|"Corazzini KN, Lekan-Rutledge D, Utley-Smith Q, Piven ML, Colón-Emeric CS, Bailey D, Ammarell N, Anderson RA. ""The Golden Rule"": Only a starting point for quality care. Director. 2005;14(1):255-293."|Utley-Smith Q, Bailey D, Ammarell N, Corazzini K, Colón-Emeric CS, Lekan-Rutledge D, Piven ML, Anderson RA. Exit interview-consultation for research validation and dissemination. West J Nurs Res. 2006 Dec;28(8):955-73.|Piven ML, Ammarell N, Bailey D, Corazzini K, Colón-Emeric CS, Lekan-Rutledge D, Utley-Smith Q, Anderson RA. MDS coordinator relationships and nursing home care processes. West J Nurs Res. 2006 Apr;28(3):294-309.|Colón-Emeric CS, Ammarell N, Bailey D, Corazzini K, Lekan-Rutledge D, Piven ML, Utley-Smith Q, Anderson RA. Patterns of medical and nursing staff communication in nursing homes: implications and insights from complexity science. Qual Health Res. 2006 Feb;16(2):173-88.|Anderson RA, Ammarell N, Bailey D Jr, Colón-Emeric C, Corazzini KN, Lillie M, Piven ML, Utley-Smith Q, McDaniel RR Jr. Nurse assistant mental models, sensemaking, care actions, and consequences for nursing home residents. Qual Health Res. 2005 Oct;15(8):1006-21.|Anderson RA, Ammarell N, Bailey DE, Colon-Emeric C, Corazzini K, Lekan-Rutledge D, Piven ML, Utley-Smith Q. The power of relationship for high-quality long-term care. J Nurs Care Qual. 2005 Apr-Jun;20(2):103-6.|Anderson RA, Crabtree BF, Steele DJ, McDaniel RR Jr. Case study research: the view from complexity science. Qual Health Res. 2005 May;15(5):669-85.|Colón-Emeric CS, Plowman D, Bailey D, Corazzini K, Utley-Smith Q, Ammarell N, Toles M, Anderson R. Regulation and mindful resident care in nursing homes. Qual Health Res. 2010 Sep;20(9):1283-94. doi: 10.1177/1049732310369337. Epub 2010 May 17.|Toles M, Anderson RA. State of the science: relationship-oriented management practices in nursing homes. Nurs Outlook. 2011 Jul-Aug;59(4):221-7. doi: 10.1016/j.outlook.2011.05.001. Review.|Colón-Emeric CS, Pinheiro SO, Anderson RA, Porter K, McConnell E, Corazzini K, Hancock K, Lipscomb J, Beales J, Simpson KM. Connecting the learners: improving uptake of a nursing home educational program by focusing on staff interactions. Gerontologist. 2014 Jun;54(3):446-59. doi: 10.1093/geront/gnt043. Epub 2013 May 23.|Ausserhofer D, Anderson RA, Colón-Emeric C, Schwendimann R. First evidence on the validity and reliability of the Safety Organizing Scale-Nursing Home version (SOS-NH). J Am Med Dir Assoc. 2013 Aug;14(8):616-22. doi: 10.1016/j.jamda.2013.03.016. Epub 2013 May 14.|Simpson KM, Porter K, McConnell ES, Colón-Emeric C, Daily KA, Stalzer A, Anderson RA. Tool for evaluating research implementation challenges: a sense-making protocol for addressing implementation challenges in complex research settings. Implement Sci. 2013 Jan 2;8:2. doi: 10.1186/1748-5908-8-2.|Anderson RA, Corazzini K, Porter K, Daily K, McDaniel RR Jr, Colón-Emeric C. CONNECT for quality: protocol of a cluster randomized controlled trial to improve fall prevention in nursing homes. Implement Sci. 2012 Feb 29;7:11. doi: 10.1186/1748-5908-7-11.|Colón-Emeric C, Toles M, Cary MP Jr, Batchelor-Murphy M, Yap T, Song Y, Hall R, Anderson A, Burd A, Anderson RA. Sustaining complex interventions in long-term care: a qualitative study of direct care staff and managers. Implement Sci. 2016 Jul 16;11:94. doi: 10.1186/s13012-016-0454-y.|Colón-Emeric CS, Corazzini K, McConnell E, Pan W, Toles M, Hall R, Batchelor-Murphy M, Yap TL, Anderson AL, Burd A, Anderson RA. Study of Individualization and Bias in Nursing Home Fall Prevention Practices. J Am Geriatr Soc. 2017 Apr;65(4):815-821. doi: 10.1111/jgs.14675. Epub 2017 Feb 10.	Accidental Falls Falls QI|Connect Parallel Assignment Health Services Research Randomized Behavioral|Behavioral All	CONNECT for Quality: A Study to Reduce Falls in Nursing Homes	Interventional	Completed	N/A	2	1726	NA	NA	NA
NCT00636688	NA	NA	NA	NA	NA	NA	NA	NA	NA	NA	NA	15213209	Esposito K, Giugliano F, Di Palo C, Giugliano G, Marfella R, D'Andrea F, D'Armiento M, Giugliano D. Effect of lifestyle changes on erectile dysfunction in obese men: a randomized controlled trial. JAMA. 2004 Jun 23;291(24):2978-84.	Erectile Dysfunction Lifestyle - detailed advice|Control - general information Parallel Assignment Treatment Randomized Behavioral|Behavioral Male	Effect of Lifestyle Changes on Erectile Dysfunction in Obese Men: a Randomized Controlled Trial	Interventional	Completed	N/A	2	110	erectile dysfunction	NA	NA
NCT00636701	NA	NA	NA	NA	NA	NA	NA	NA	NA	NA	NA	21766399	Glielmi CB, Butler AJ, Niyazov DM, Darling WG, Epstein CM, Alberts JL, Hu XP. Assessing low-frequency repetitive transcranial magnetic stimulation with functional magnetic resonance imaging: a case series. Physiother Res Int. 2014 Jun;19(2):117-25. doi: 10.1002/pri.518. Epub 2011 Jul 18.	Stroke Repetitive Transcranial Magnetic Stimulation Parallel Assignment Treatment Randomized Device All	Improving Rehabilitation by Magnetic Brain Stimulation	Interventional	Completed	Phase 1	2	4	stroke	NA	NA
NCT00636714	NA	NA	NA	NA	NA	NA	NA	NA	NA	NA	NA	22751370	Chant C, Mustard M, Thorpe KE, Friedrich JO. Nurse- vs nomogram-directed glucose control in a cardiovascular intensive care unit. Am J Crit Care. 2012 Jul;21(4):270-8. doi: 10.4037/ajcc2012713.	Hyperglycemia in Critically Ill Patients Nursing judgement|Nomogram Crossover Assignment Treatment Randomized Behavioral|Behavioral All	Comparison of 2 Methods to Achieve Tight Glucose Control in Cardiovascular ICU Patients	Interventional	Completed	Phase 4	2	40	critical illness|hyperglycemia	NA	NA
NCT00636948	NA	NA	NA	NA	NA	NA	NA	NA	NA	NA	NA	17667498	Matthiessen P, Hallböök O, Rutegård J, Simert G, Sjödahl R. Defunctioning stoma reduces symptomatic anastomotic leakage after low anterior resection of the rectum for cancer: a randomized multicenter trial. Ann Surg. 2007 Aug;246(2):207-14.	Rectal Cancer NA NA NA NA NA All	NA	NA	NA	NA	NA	NA	rectal neoplasms	NA	NA
NCT00637091	NA	NA	NA	NA	NA	NA	NA	NA	NA	NA	NA	21706149	Kang MJ, Hong YS, Kim KP, Kim SY, Baek JY, Ryu MH, Lee JL, Chang HM, Kim MJ, Chang HJ, Kang YK, Kim TW. Biweekly cetuximab plus irinotecan as second-line chemotherapy for patients with irinotecan-refractory and KRAS wild-type metastatic colorectal cancer according to epidermal growth factor receptor expression status. Invest New Drugs. 2012 Aug;30(4):1607-13. doi: 10.1007/s10637-011-9703-8. Epub 2011 Jun 25.	Advanced Colorectal Cancer Cetuximab, irinotecan NA NA NA Drug All	NA	NA	NA	NA	NA	NA	colorectal neoplasms	irinotecan|cetuximab	NA
NCT00637169	NA	NA	NA	NA	NA	NA	NA	NA	NA	NA	NA	23644995|24973289	Schmidt B, Whyte RK, Asztalos EV, Moddemann D, Poets C, Rabi Y, Solimano A, Roberts RS; Canadian Oxygen Trial (COT) Group. Effects of targeting higher vs lower arterial oxygen saturations on death or disability in extremely preterm infants: a randomized clinical trial. JAMA. 2013 May 22;309(20):2111-20. doi: 10.1001/jama.2013.5555.|Schmidt B, Roberts RS, Whyte RK, Asztalos EV, Poets C, Rabi Y, Solimano A, Nelson H; Canadian Oxygen Trial Group. Impact of study oximeter masking algorithm on titration of oxygen therapy in the Canadian oxygen trial. J Pediatr. 2014 Oct;165(4):666-71.e2. doi: 10.1016/j.jpeds.2014.05.028. Epub 2014 Jun 25.	Respiratory Insufficiency of Prematurity Titration of oxygen therapy Parallel Assignment Treatment Randomized Other All	Canadian Oxygen Trial (COT)	Interventional	Completed	Phase 3	2	1201	respiratory insufficiency|pulmonary valve insufficiency	NA	NA
NCT00637507	NA	NA	NA	NA	NA	NA	NA	NA	NA	NA	NA	NA	Mentzelopoulos SD, Malachias S, Tzoufi M, Markaki V, Zervakis D, Pitaridis M, Zakynthinos S. High frequency oscillation and tracheal gas insufflation for severe acute respiratory distress syndrome [abstract]. Intensive Care Med 2007;33(Suppl 2):S142	Respiratory Distress Syndrome High-frequency Oscillation and Tracheal Gas Insufflation Parallel Assignment Treatment Randomized Other All	Study of a Novel Technique of Mechanical Ventilation in Patients With Severe Acute Respiratory Failure	Interventional	Completed	Phase 2/Phase 3	2	124	respiratory distress syndrome, adult|syndrome|respiratory distress syndrome, newborn	NA	NA
NCT00637533	NA	NA	NA	NA	NA	NA	NA	NA	NA	NA	NA	19334078	Carroll I, Clark JD, Mackey S. Sympathetic block with botulinum toxin to treat complex regional pain syndrome. Ann Neurol. 2009 Mar;65(3):348-51. doi: 10.1002/ana.21601.	Pain Lumbar sympathetic block with Botulinum Toxin type A Crossover Assignment Treatment Randomized Procedure All	A Pilot Clinical Trial of Sympathetic Blockade With Botulinum Toxin Type A to Treat Complex Regional Pain Syndrome (CRPS): a Randomized, Double-Blind, Controlled, Crossover Trial.	Interventional	Completed	N/A	2	10	complex regional pain syndromes|reflex sympathetic dystrophy	botulinum toxins, type a|abobotulinumtoxina|botulinum toxins	NA
NCT00637546	NA	NA	NA	NA	NA	NA	NA	NA	NA	NA	NA	19921145|19900232|19138520|18579384	Allet L, Armand S, de Bie RA, Golay A, Monnin D, Aminian K, Staal JB, de Bruin ED. The gait and balance of patients with diabetes can be improved: a randomised controlled trial. Diabetologia. 2010 Mar;53(3):458-66. doi: 10.1007/s00125-009-1592-4. Epub 2009 Nov 17.|Allet L, Armand S, de Bie RA, Golay A, Pataky Z, Aminian K, de Bruin ED. Clinical factors associated with gait alterations in diabetic patients. Diabet Med. 2009 Oct;26(10):1003-9. doi: 10.1111/j.1464-5491.2009.02811.x.|Allet L, Armand S, de Bie RA, Pataky Z, Aminian K, Herrmann FR, de Bruin ED. Gait alterations of diabetic patients while walking on different surfaces. Gait Posture. 2009 Apr;29(3):488-93. doi: 10.1016/j.gaitpost.2008.11.012. Epub 2009 Jan 9. Erratum in: Gait Posture. 2009 Oct;30(3):394.|Allet L, Armand S, de Bie RA, Golay A, Monnin D, Aminian K, de Bruin ED. Reliability of diabetic patients' gait parameters in a challenging environment. Gait Posture. 2008 Nov;28(4):680-6. doi: 10.1016/j.gaitpost.2008.05.006. Epub 2008 Jun 25.	Diabetes Type 2 Physiotherapy Parallel Assignment Treatment Randomized Other All	NA	NA	NA	NA	NA	NA	diabetes mellitus, type 2	NA	NA
NCT00637572	NA	NA	NA	NA	NA	NA	NA	NA	NA	NA	NA	NA	Wanke C; Gutierrez J; Kristensen A; MacEarchern L. Safety and efficacy of two preparations of megestrol acetate in HIV-infected individuals with weight loss in Africa, India, and the United States. J Applied Res 2007;7(3):206-216	AIDS Wasting Syndrome|Anorexia|Cachexia|HIV Infections|HIV Wasting Syndrome Megestrol acetate oral suspension nanocrystal dispersion 115 mg/mL|Megestrol acetate oral suspension 40 mg/mL Parallel Assignment Treatment Randomized Drug|Drug All	Evaluate Weight Gain Using 2 Different Formulations of Megestrol Acetate Oral Suspension for AIDS-related Weight Loss	Interventional	Completed	Phase 2	2	63	syndrome|hiv wasting syndrome|anorexia|weight gain|cachexia|wasting syndrome	megestrol|megestrol acetate	NA
NCT00638079	NA	NA	NA	NA	NA	NA	NA	NA	NA	NA	NA	19774117	Deschamps B, Musaji N, Gillespie JA. Food effect on the bioavailability of two distinct formulations of megestrol acetate oral suspension. Int J Nanomedicine. 2009;4:185-92. Epub 2009 Sep 10.	Absorption|Bioavailability|Pharmacokinetics Megestrol acetate oral suspension 625 mg/5 mL|Megestrol acetate oral suspension 625 mg/5 mL NA NA NA Drug|Drug Male	Evaluating the Effect of Food on Absorption of Megace ES	Interventional	Completed	Phase 1	2	24	NA	megestrol acetate|megestrol	NA
NCT00638235	NA	NA	NA	NA	NA	NA	NA	NA	NA	NA	NA	22419354|22190952|22572917	Lukban JC, Roovers JP, Vandrie DM, Erickson T, Zylstra S, Patel MP, Moore RD. Single-incision apical and posterior mesh repair: 1-year prospective outcomes. Int Urogynecol J. 2012 Oct;23(10):1413-9. Epub 2012 Mar 15.|"Lukban JC, Beyer RD, Moore RD. Incidence of extrusion following type I polypropylene mesh ""kit"" repairs in the correction of pelvic organ prolapse. Obstet Gynecol Int. 2012;2012:354897. doi: 10.1155/2012/354897. Epub 2011 Dec 10."|Moore RD, Lukban JC. Comparison of vaginal mesh extrusion rates between a lightweight type I polypropylene mesh versus heavier mesh in the treatment of pelvic organ prolapse. Int Urogynecol J. 2012 Oct;23(10):1379-86. Epub 2012 May 10.	Pelvic Organ Prolapse AMS Apogee™ with IntePro|AMS Apogee™ with Intexen LP|AMS Perigee™ with IntePro|AMS Perigee™ with IntePro Lite|AMS Apogee™ with IntePro Lite|AMS Elevate™ Apical & Posteiror with IntePro Lite|AMS Elevate™ Apical & Posteiror with IntXen LP|AMS Elevate™ Anterior & Apical with IntePro Lite (Gen 1, For Study Use Only)|AMS Elevate™ Anterior & Apical with IntePro Lite (Gen 2) NA NA NA Device|Device|Device|Device|Device|Device|Device|Device|Device Female	NA	NA	NA	NA	NA	NA	pelvic organ prolapse|prolapse	NA	NA
NCT00638248	NA	NA	NA	NA	NA	NA	NA	NA	NA	NA	NA	16574922	Furlan AJ, Eyding D, Albers GW, Al-Rawi Y, Lees KR, Rowley HA, Sachara C, Soehngen M, Warach S, Hacke W; DEDAS Investigators. Dose Escalation of Desmoteplase for Acute Ischemic Stroke (DEDAS): evidence of safety and efficacy 3 to 9 hours after stroke onset. Stroke. 2006 May;37(5):1227-31. Epub 2006 Mar 30.	Stroke Desmoteplase|Desmoteplase|Placebo Parallel Assignment Treatment Randomized Drug|Drug|Drug All	Dose Escalation of Desmoteplase in Acute Ischemic Stroke (DEDAS)	Interventional	Completed	Phase 1/Phase 2	3	38	stroke	salivary plasminogen activator alpha 1, desmodus rotundus	NA
NCT00638417	NA	NA	NA	NA	NA	NA	NA	NA	NA	NA	NA	19801053	Husby VS, Helgerud J, Bjørgen S, Husby OS, Benum P, Hoff J. Early maximal strength training is an efficient treatment for patients operated with total hip arthroplasty. Arch Phys Med Rehabil. 2009 Oct;90(10):1658-67. doi: 10.1016/j.apmr.2009.04.018.	Osteoarthritis, Hip Maximal strength training|conventional rehabilitation Parallel Assignment Treatment Randomized Behavioral|Behavioral All	Treatment and Rehabilitation of Patients With Hip Arthroplasty to Regain Walk and Work Efficiency and Quality of Life	Interventional	Completed	N/A	2	24	osteoarthritis, hip	NA	NA
NCT00638430	NA	NA	NA	NA	NA	NA	NA	NA	NA	NA	NA	12939339	Anderson AJ, Johnson CA. Frequency-doubling technology perimetry and optical defocus. Invest Ophthalmol Vis Sci. 2003 Sep;44(9):4147-52.	Myopia NA NA NA NA NA All	NA	NA	NA	NA	NA	NA	myopia	NA	NA
NCT00638612	NA	NA	NA	NA	NA	NA	NA	NA	NA	NA	NA	25795132	Aguilar LK, Shirley LA, Chung VM, Marsh CL, Walker J, Coyle W, Marx H, Bekaii-Saab T, Lesinski GB, Swanson B, Sanchez D, Manzanera AG, Aguilar-Cordova E, Bloomston M. Gene-mediated cytotoxic immunotherapy as adjuvant to surgery or chemoradiation for pancreatic adenocarcinoma. Cancer Immunol Immunother. 2015 Jun;64(6):727-36. doi: 10.1007/s00262-015-1679-3. Epub 2015 Mar 21.	Pancreatic Adenocarcinoma|Pancreatic Cancer AdV-tk|Valacyclovir NA NA NA Biological|Drug All	AdV-tk Therapy With Surgery and Chemoradiation for Pancreas Cancer (PaTK01)	Interventional	Completed	Phase 1	2	27	pancreatic neoplasms	valacyclovir	NA
NCT00638651	NA	NA	NA	NA	NA	NA	NA	NA	NA	NA	NA	19597914	Elsaie ML, Nouri K, Vejjabhinanta V, Rivas MP, Villafradez-Diaz LM, Martins A, Rosso R. Topical imiquimod in conjunction with Nd:YAG laser for tattoo removal. Lasers Med Sci. 2009 Nov;24(6):871-5. doi: 10.1007/s10103-009-0709-9. Epub 2009 Jul 15.	Healthy 1064 nm Nd:YAG laser|Imiquimod, 5% cream Parallel Assignment Treatment Randomized Device|Drug All	Topical Imiquimod in Conjunction With Nd:YAG Laser for Tattoo Removal	Interventional	Completed	Phase 1	2	3	NA	imiquimod	NA
NCT00638781	NA	NA	NA	NA	NA	NA	NA	NA	NA	NA	NA	15569863	Hacke W, Albers G, Al-Rawi Y, Bogousslavsky J, Davalos A, Eliasziw M, Fischer M, Furlan A, Kaste M, Lees KR, Soehngen M, Warach S; DIAS Study Group. The Desmoteplase in Acute Ischemic Stroke Trial (DIAS): a phase II MRI-based 9-hour window acute stroke thrombolysis trial with intravenous desmoteplase. Stroke. 2005 Jan;36(1):66-73. Epub 2004 Nov 29.	Stroke Desmoteplase|Desmoteplase|Desmoteplase|Placebo Parallel Assignment Treatment Randomized Drug|Drug|Drug|Drug All	Desmoteplase in Acute Ischemic Stroke (DIAS)	Interventional	Completed	Phase 2	4	104	stroke	salivary plasminogen activator alpha 1, desmodus rotundus	NA
NCT00639418	NA	NA	NA	NA	NA	NA	NA	NA	NA	NA	NA	21445003|20686436|20522609	Toback SL, Carr W, Hackell J, Bhatt P, Ryan A, Ambrose CS. Influenza vaccination of parents and guardians by US pediatricians. Hum Vaccin. 2011 Apr;7(4):436-40. Epub 2011 Apr 1.|Bhatt P, Block SL, Toback SL, Ambrose CS. Timing of the availability and administration of influenza vaccine through the vaccines for children program. Pediatr Infect Dis J. 2011 Feb;30(2):100-6. doi: 10.1097/INF.0b013e3181efff54.|Bhatt P, Block SL, Toback SL, Ambrose CS. A prospective observational study of US in-office pediatric influenza vaccination during the 2007 to 2009 influenza seasons: use and factors associated with increased vaccination rates. Clin Pediatr (Phila). 2010 Oct;49(10):954-63. doi: 10.1177/0009922810370868. Epub 2010 Jun 3.	Healthy Influenza vaccination NA NA NA Biological All	NA	NA	NA	NA	NA	NA	NA	vaccines	NA
NCT00639457	NA	NA	NA	NA	NA	NA	NA	NA	NA	NA	NA	NA|20959530	Reeds DN, Cade WT, Mondy K, Bopp C, Lassa-Claxton S, Yarasheski KE. Pioglitazone ± exercise training reduces liver lipid content and improves insulin sensitivity in HIV with impaired glucose tolerance (IGT). Antivir Ther. 12 Suppl 2: L14, 2007.|Yarasheski KE, Cade WT, Overton ET, Mondy KE, Hubert S, Laciny E, Bopp C, Lassa-Claxton S, Reeds DN. Exercise training augments the peripheral insulin-sensitizing effects of pioglitazone in HIV-infected adults with insulin resistance and central adiposity. Am J Physiol Endocrinol Metab. 2011 Jan;300(1):E243-51. doi: 10.1152/ajpendo.00468.2010. Epub 2010 Oct 19.	AIDS|Cardiovascular Disease|HIV|HIV Infections|Lipodystrophy|Obesity|Type 2 Diabetes Pioglitazone|Exercise training Parallel Assignment Treatment Randomized Drug|Behavioral All	Exercise and Pioglitazone for HIV-Metabolic Syndromes	Interventional	Completed	N/A	2	44	metabolic syndrome|cardiovascular diseases|lipodystrophy	pioglitazone	NA
NCT00639496	NA	NA	NA	NA	NA	NA	NA	NA	NA	NA	NA	16306520	Demedts M, Behr J, Buhl R, Costabel U, Dekhuijzen R, Jansen HM, MacNee W, Thomeer M, Wallaert B, Laurent F, Nicholson AG, Verbeken EK, Verschakelen J, Flower CD, Capron F, Petruzzelli S, De Vuyst P, van den Bosch JM, Rodriguez-Becerra E, Corvasce G, Lankhorst I, Sardina M, Montanari M; IFIGENIA Study Group. High-dose acetylcysteine in idiopathic pulmonary fibrosis. N Engl J Med. 2005 Nov 24;353(21):2229-42.	Pulmonary Fibrosis n-acetylcysteine|placebo Parallel Assignment Treatment Randomized Drug|Drug All	Study of the Effects of High-dose N-acetylcysteine (NAC) in Idiopathic Pulmonary Fibrosis (IPF)	Interventional	Completed	Phase 3	2	184	idiopathic pulmonary fibrosis|pulmonary fibrosis|fibrosis	acetylcysteine|n-monoacetylcystine	NA
NCT00639639	NA	NA	NA	NA	NA	NA	NA	NA	NA	NA	NA	25762141|28411277	Mitchell DA, Batich KA, Gunn MD, Huang MN, Sanchez-Perez L, Nair SK, Congdon KL, Reap EA, Archer GE, Desjardins A, Friedman AH, Friedman HS, Herndon JE 2nd, Coan A, McLendon RE, Reardon DA, Vredenburgh JJ, Bigner DD, Sampson JH. Tetanus toxoid and CCL3 improve dendritic cell vaccines in mice and glioblastoma patients. Nature. 2015 Mar 19;519(7543):366-9. doi: 10.1038/nature14320. Epub 2015 Mar 11.|Batich KA, Reap EA, Archer GE, Sanchez-Perez L, Nair SK, Schmittling RJ, Norberg P, Xie W, Herndon JE 2nd, Healy P, McLendon RE, Friedman AH, Friedman HS, Bigner D, Vlahovic G, Mitchell DA, Sampson JH. Long-term Survival in Glioblastoma with Cytomegalovirus pp65-Targeted Vaccination. Clin Cancer Res. 2017 Apr 15;23(8):1898-1909. doi: 10.1158/1078-0432.CCR-16-2057.	Malignant Neoplasms of Brain tetanus toxoid|therapeutic autologous dendritic cells|therapeutic autologous lymphocytes NA NA NA Biological|Biological|Biological All	Vaccine Therapy in Treating Patients With Newly Diagnosed Glioblastoma Multiforme	Interventional	Active, not recruiting	Phase 1	4	42	brain neoplasms|neoplasms|glioblastoma	NA	NA
NCT00639743	NA	NA	NA	NA	NA	NA	NA	NA	NA	NA	NA	15262836	Wan S, Quinlan DJ, Agnelli G, Eikelboom JW. Thrombolysis compared with heparin for the initial treatment of pulmonary embolism: a meta-analysis of the randomized controlled trials. Circulation. 2004 Aug 10;110(6):744-9. Epub 2004 Jul 19.	Pulmonary Embolism placebo ( group B)|tenecteplase (group A) Parallel Assignment Treatment Randomized Drug|Drug All	PEITHO Pulmonary Embolism Thrombolysis Study	Interventional	Completed	Phase 3	2	1005	embolism|pulmonary embolism	tenecteplase	NA
NCT00639769	NA	NA	NA	NA	NA	NA	NA	NA	NA	NA	NA	18484593	Gilbert J, Cmelak A, Shyr Y, Netterville J, Burkey BB, Sinard RJ, Yarbrough WG, Chung CH, Aulino JM, Murphy BA. Phase II trial of irinotecan plus cisplatin in patients with recurrent or metastatic squamous carcinoma of the head and neck. Cancer. 2008 Jul 1;113(1):186-92. doi: 10.1002/cncr.23545.	Head and Neck Cancer cisplatin|irinotecan hydrochloride NA NA NA Drug|Drug All	NA	NA	NA	NA	NA	NA	head and neck neoplasms	cisplatin|irinotecan	NA
NCT00639860	NA	NA	NA	NA	NA	NA	NA	NA	NA	NA	NA	21845241	Neiva R, Pagni G, Duarte F, Park CH, Yi E, Holman LA, Giannobile WV. Analysis of tissue neogenesis in extraction sockets treated with guided bone regeneration: clinical, histologic, and micro-CT results. Int J Periodontics Restorative Dent. 2011 Sep-Oct;31(5):457-69.	Alveolar Bone Loss|Edentulous Alveolar Ridge|Loss of Teeth Due to Extraction OSSIX-Plus NA NA NA Device All	NA	NA	NA	NA	NA	NA	alveolar bone loss	NA	NA
NCT00639912	NA	NA	NA	NA	NA	NA	NA	NA	NA	NA	NA	16949378|15519007|16807414|15150204	McCullough PA, Adam A, Becker CR, Davidson C, Lameire N, Stacul F, Tumlin J; CIN Consensus Working Panel. Risk prediction of contrast-induced nephropathy. Am J Cardiol. 2006 Sep 18;98(6A):27K-36K. Epub 2006 Feb 23. Review.|Marenzi G, Lauri G, Assanelli E, Campodonico J, De Metrio M, Marana I, Grazi M, Veglia F, Bartorelli AL. Contrast-induced nephropathy in patients undergoing primary angioplasty for acute myocardial infarction. J Am Coll Cardiol. 2004 Nov 2;44(9):1780-5.|Marenzi G, Assanelli E, Marana I, Lauri G, Campodonico J, Grazi M, De Metrio M, Galli S, Fabbiocchi F, Montorsi P, Veglia F, Bartorelli AL. N-acetylcysteine and contrast-induced nephropathy in primary angioplasty. N Engl J Med. 2006 Jun 29;354(26):2773-82.|Merten GJ, Burgess WP, Gray LV, Holleman JH, Roush TS, Kowalchuk GJ, Bersin RM, Van Moore A, Simonton CA 3rd, Rittase RA, Norton HJ, Kennedy TP. Prevention of contrast-induced nephropathy with sodium bicarbonate: a randomized controlled trial. JAMA. 2004 May 19;291(19):2328-34.	Contrast Induced Nephropathy sodium chloride|sodium chloride|sodium bicarbonate|sodium bicarbonate Parallel Assignment Treatment Randomized Drug|Drug|Drug|Drug All	Effects of Hydration to Prevent Contrast Induced Nephropathy in PCI for ST-elevation Myocardial Infarction.	Interventional	Completed	Phase 4	4	599	myocardial infarction|st elevation myocardial infarction|kidney diseases|infarction	NA	NA
NCT00640094	NA	NA	NA	NA	NA	NA	NA	NA	NA	NA	NA	17123867	Dominguez-Rodriguez A, Abreu-Gonzalez P, Garcia-Gonzalez MJ, Kaski JC, Reiter RJ, Jimenez-Sosa A. A unicenter, randomized, double-blind, parallel-group, placebo-controlled study of Melatonin as an Adjunct in patients with acute myocaRdial Infarction undergoing primary Angioplasty The Melatonin Adjunct in the acute myocaRdial Infarction treated with Angioplasty (MARIA) trial: study design and rationale. Contemp Clin Trials. 2007 Jul;28(4):532-9. Epub 2006 Oct 17.	Acute Myocardial Infarction melatonin Parallel Assignment Treatment Randomized Drug All	The Melatonin Adjunct in the Acute myocaRdial Infarction Treated With Angioplasty	Interventional	Terminated	Phase 2	2	272	myocardial infarction|infarction	melatonin	NA
NCT00640172	NA	NA	NA	NA	NA	NA	NA	NA	NA	NA	NA	21208814	Price EA, Mehra R, Holmes TH, Schrier SL. Anemia in older persons: etiology and evaluation. Blood Cells Mol Dis. 2011 Feb 15;46(2):159-65. doi: 10.1016/j.bcmd.2010.11.004. Epub 2011 Jan 3.	Anemia NA NA NA NA NA All	NA	NA	NA	NA	NA	NA	anemia	NA	NA
NCT00640224	NA	NA	NA	NA	NA	NA	NA	NA	NA	NA	NA	21325466	Tfayli H, Ulnach JW, Lee S, Sutton-Tyrrell K, Arslanian S. Drospirenone/ethinyl estradiol versus rosiglitazone treatment in overweight adolescents with polycystic ovary syndrome: comparison of metabolic, hormonal, and cardiovascular risk factors. J Clin Endocrinol Metab. 2011 May;96(5):1311-9. doi: 10.1210/jc.2010-2547. Epub 2011 Feb 16.	Polycystic Ovary Syndrome rosiglitazone|drospirenone/ethinyl estradiol Parallel Assignment Treatment Randomized Drug|Drug Female	Insulin Resistance, Polycystic Ovary Syndrome, and Bone Research Study	Interventional	Completed	Phase 4	4	65	insulin resistance|syndrome|polycystic ovary syndrome	drospirenone|drospirenone and ethinyl estradiol combination|ethinyl estradiol|rosiglitazone|estradiol	NA
NCT00640315	NA	NA	NA	NA	NA	NA	NA	NA	NA	NA	NA	NA	H.-A. Ghofrani, G. Staehler, E. Gruenig, M. Halank, V. Mitrovic, S. Unger, W. Mueck, R. Frey, J. Behr. The Effect Of The Soluble Guanylate Cyclase Stimulator Riociguat On Hemodynamics In Patients With Pulmonary Hypertension Due To Chronic Obstructive Pulmonary Disease. D96 CLINICAL TRIALS AND OUTCOMES IN PULMONARY HYPERTENSION.	Hypertension, Pulmonary|Pulmonary Disease, Chronic Obstructive Riociguat (Adempas, BAY63-2521) 1.0 mg|Riociguat (Adempas, BAY63-2521) 2.5 mg NA NA NA Drug|Drug All	Single Dose Study in Patients With Chronic Obstructive Pulmonary Disease (COPD) Associated Pulmonary Hypertension.	Interventional	Completed	Phase 1	2	23	pulmonary disease, chronic obstructive|hypertension|lung diseases|hypertension, pulmonary	riociguat	NA
NCT00640445	NA	NA	NA	NA	NA	NA	NA	NA	NA	NA	NA	24913102	Sayer NA, Orazem RJ, Noorbaloochi S, Gravely A, Frazier P, Carlson KF, Schnurr PP, Oleson H. Iraq and Afghanistan War Veterans with Reintegration Problems: Differences by Veterans Affairs Healthcare User Status. Adm Policy Ment Health. 2015 Jul;42(4):493-503. doi: 10.1007/s10488-014-0564-2.	Posttraumatic Stress Disorder Expressive Writing|Control Writing NA NA NA Behavioral|Behavioral All	Military to Civilian: Trial of an Intervention to Promote Postdeployment Reintegration	Interventional	Completed	Phase 2/Phase 3	3	1292	stress disorders, post-traumatic	NA	NA
NCT00640471	NA	NA	NA	NA	NA	NA	NA	NA	NA	NA	NA	23690424|NA	Siu LL, Shapiro JD, Jonker DJ, Karapetis CS, Zalcberg JR, Simes J, Couture F, Moore MJ, Price TJ, Siddiqui J, Nott LM, Charpentier D, Liauw W, Sawyer MB, Jefford M, Magoski NM, Haydon A, Walters I, Ringash J, Tu D, O'Callaghan CJ. Phase III randomized, placebo-controlled study of cetuximab plus brivanib alaninate versus cetuximab plus placebo in patients with metastatic, chemotherapy-refractory, wild-type K-RAS colorectal carcinoma: the NCIC Clinical Trials Group and AGITG CO.20 Trial. J Clin Oncol. 2013 Jul 1;31(19):2477-84. doi: 10.1200/JCO.2012.46.0543. Epub 2013 May 20.|Analysis of plasma biomarkers potentially associated with antiangiogenic resistance in NCIC CTG/AGITG CO.20: A phase III randomized trial of cetuximab (CET) plus either brivanib alaninate (BRIV) or placebo in patients (pts) with chemotherapy refractory, k-RAS wild-type (WT), metastatic colorectal carcinoma (mCRC). J Clin Oncol 30, 2012 (suppl; abstr 3572). Jeremy David Shapiro, Lillian L. Siu, Christopher J O'Callaghan, John Raymond Zalcberg, Malcolm J. Moore, Timothy Jay Price, Catherine Doyle, John Simes, Brian Peter Findlay, Michelle F. Cronk, Asif Shaikh, Warren Lance Joubert, Benoit Samson, Antonino Bonaventura, Craig Underhill, David Wyld, Ian B. Walters, Penny Phillips, Dongsheng Tu, Derek J. Jonker.	Colorectal Cancer cetuximab|brivanib alaninate Parallel Assignment Treatment Randomized Biological|Drug All	Cetuximab With or Without Brivanib in Treating Patients With K-Ras Wild Type Tumours and Metastatic Colorectal Cancer	Interventional	Completed	Phase 3	2	750	colorectal neoplasms	cetuximab	NA
NCT00640666	NA	NA	NA	NA	NA	NA	NA	NA	NA	NA	NA	22831916	Rogers LQ, Fogleman A, Trammell R, Hopkins-Price P, Vicari S, Rao K, Edson B, Verhulst S, Courneya KS, Hoelzer K. Effects of a physical activity behavior change intervention on inflammation and related health outcomes in breast cancer survivors: pilot randomized trial. Integr Cancer Ther. 2013 Jul;12(4):323-35. doi: 10.1177/1534735412449687. Epub 2012 Jul 24.	Breast Cancer Exercise Behavior Change Crossover Assignment Supportive Care Randomized Behavioral Female	Changes in Cancer-related Cytokines After Participation in a Physical Activity Behavior Change Intervention (CICK Study)	Interventional	Completed	N/A	2	30	breast neoplasms	NA	NA
NCT00640679	NA	NA	NA	NA	NA	NA	NA	NA	NA	NA	NA	24633406	Fiedler KA, Mehilli J, Kufner S, Schlichting A, Ibrahim T, Sibbing D, Ott I, Schunkert H, Laugwitz KL, Kastrati A, Schulz S. Randomised, double-blind trial on the value of tapered discontinuation of clopidogrel maintenance therapy after drug-eluting stent implantation. Intracoronary Stenting and Antithrombotic Regimen: CAUTION in Discontinuing Clopidogrel Therapy--ISAR-CAUTION. Thromb Haemost. 2014 Jun;111(6):1041-9. doi: 10.1160/TH13-11-0900. Epub 2014 Mar 13.	Coronary Artery Disease Abrupt Clopidogrel Interruption|Clopidogrel Tapering Parallel Assignment Treatment Randomized Drug|Drug All	Abrupt Versus Tapered Interruption of Chronic Clopidogrel Therapy After DES Implantation	Interventional	Terminated	Phase 4	2	782	coronary artery disease	clopidogrel	NA
NCT00640783	NA	NA	NA	NA	NA	NA	NA	NA	NA	NA	NA	15383514	Esposito K, Marfella R, Ciotola M, Di Palo C, Giugliano F, Giugliano G, D'Armiento M, D'Andrea F, Giugliano D. Effect of a mediterranean-style diet on endothelial dysfunction and markers of vascular inflammation in the metabolic syndrome: a randomized trial. JAMA. 2004 Sep 22;292(12):1440-6.	Metabolic Syndrome Mediterranean diet|Control Parallel Assignment Treatment Randomized Behavioral|Behavioral All	Mediterranean Diet and the Metabolic Syndrome	Interventional	Completed	N/A	2	180	syndrome|metabolic syndrome	NA	NA
NCT00640978	NA	NA	NA	NA	NA	NA	NA	NA	NA	NA	NA	20630061	Javle MM, Shroff RT, Xiong H, Varadhachary GA, Fogelman D, Reddy SA, Davis D, Zhang Y, Wolff RA, Abbruzzese JL. Inhibition of the mammalian target of rapamycin (mTOR) in advanced pancreatic cancer: results of two phase II studies. BMC Cancer. 2010 Jul 14;10:368. doi: 10.1186/1471-2407-10-368.	Pancreatic Cancer RAD001|Erlotinib NA NA NA Drug|Drug All	NA	NA	NA	NA	NA	NA	pancreatic neoplasms	everolimus|erlotinib hydrochloride	NA
NCT00641394	NA	NA	NA	NA	NA	NA	NA	NA	NA	NA	NA	22986277	Church D, Yount G, Brooks AJ. The effect of emotional freedom techniques on stress biochemistry: a randomized controlled trial. J Nerv Ment Dis. 2012 Oct;200(10):891-6. doi: 10.1097/NMD.0b013e31826b9fc1.	Anxiety|Depression|Stress Psychotherapy: Emotional Freedom Techniques (EFT)|Cognitive Behavioral Therapy (CBT) Parallel Assignment Treatment Randomized Behavioral|Behavioral All	The Effect of Psychotherapy on Stress Biochemistry: An RCT of Psychotherapy and Emotional Freedom Techniques (EFT)	Interventional	Completed	N/A	3	83	depression	NA	NA
NCT00641563	NA	NA	NA	NA	NA	NA	NA	NA	NA	NA	NA	17056949|19228415	Haenggi M, Ypparila H, Hauser K, Caviezel C, Korhonen I, Takala J, Jakob SM. The effects of dexmedetomidine/remifentanil and midazolam/remifentanil on auditory-evoked potentials and electroencephalogram at light-to-moderate sedation levels in healthy subjects. Anesth Analg. 2006 Nov;103(5):1163-9.|Haenggi M, Ypparila-Wolters H, Hauser K, Caviezel C, Takala J, Korhonen I, Jakob SM. Intra- and inter-individual variation of BIS-index and Entropy during controlled sedation with midazolam/remifentanil and dexmedetomidine/remifentanil in healthy volunteers: an interventional study. Crit Care. 2009;13(1):R20. doi: 10.1186/cc7723. Epub 2009 Feb 19.	Conscious Sedation|Critical Care|Deep Sedation Dexmedetomidine|Midazolam|Remifentanil Crossover Assignment Basic Science Randomized Drug|Drug|Drug Male	Effects of Two Different Sedation Regimes on Auditory Evoked Potentials and Electroencephalogram (EEG)	Interventional	Completed	N/A	2	10	NA	dexmedetomidine|remifentanil|midazolam	NA
NCT00641641	NA	NA	NA	NA	NA	NA	NA	NA	NA	NA	NA	21860347|22410637	Koelsch KK, Boesecke C, McBride K, Gelgor L, Fahey P, Natarajan V, Baker D, Bloch M, Murray JM, Zaunders J, Emery S, Cooper DA, Kelleher AD; PINT study team. Impact of treatment with raltegravir during primary or chronic HIV infection on RNA decay characteristics and the HIV viral reservoir. AIDS. 2011 Nov 13;25(17):2069-78. doi: 10.1097/QAD.0b013e32834b9658. Erratum in: AIDS. 2012 Jul 17;26(11):1455. AIDS. 2012 Nov 28;26(18):2425.|Murray JM, McBride K, Boesecke C, Bailey M, Amin J, Suzuki K, Baker D, Zaunders JJ, Emery S, Cooper DA, Koelsch KK, Kelleher AD; PINT STUDY TEAM. Integrated HIV DNA accumulates prior to treatment while episomal HIV DNA records ongoing transmission afterwards. AIDS. 2012 Mar 13;26(5):543-50. doi: 10.1097/QAD.0b013e328350fb3c.	HIV Infection Tenofovir + emtricitabine + raltegravir. NA NA NA Drug All	NA	NA	NA	NA	NA	NA	acquired immunodeficiency syndrome|infection|communicable diseases|hiv infections	tenofovir|emtricitabine|raltegravir potassium	NA
NCT00641732	NA	NA	NA	NA	NA	NA	NA	NA	NA	NA	NA	20886185	Weitz JI, Cao C, Eriksson BI, Fisher W, Kupfer S, Raskob G, Spaeder J, Turpie AG. A dose-finding study with TAK-442, an oral factor Xa inhibitor, in patients undergoing elective total knee replacement surgery. Thromb Haemost. 2010 Dec;104(6):1150-7. doi: 10.1160/TH10-05-0273. Epub 2010 Sep 30.	Venous Thromboembolism TAK-442|TAK-442|TAK-442|TAK-442|TAK-442|TAK-442|Enoxaparin Parallel Assignment Prevention Randomized Drug|Drug|Drug|Drug|Drug|Drug|Drug All	Efficacy and Safety of TAK-442 in Subjects Undergoing Total Knee Replacement	Interventional	Completed	Phase 2	7	1045	venous thromboembolism|thromboembolism	enoxaparin|1-(1-(3-((6-chloronaphthalen-2-yl)sulfonyl)-2-hydroxypropanoyl)piperidin-4-yl)tetrahydropyrimidin-2(1h)-one	NA
NCT00641745	NA	NA	NA	NA	NA	NA	NA	NA	NA	NA	NA	22395527	Citrome L, Cucchiaro J, Sarma K, Phillips D, Silva R, Tsuchiya S, Loebel A. Long-term safety and tolerability of lurasidone in schizophrenia: a 12-month, double-blind, active-controlled study. Int Clin Psychopharmacol. 2012 May;27(3):165-76. doi: 10.1097/YIC.0b013e32835281ef.	Schizoaffective Disorder|Schizophrenia Lurasidone HCl|Risperidone Parallel Assignment Treatment Randomized Drug|Drug All	Lurasidone HCl - A Long Term Safety Phase 3 Study of Patients With Clinically Stable Schizophrenia	Interventional	Completed	Phase 3	2	629	schizophrenia|psychotic disorders	lurasidone hydrochloride|risperidone	NA
NCT00641771	NA	NA	NA	NA	NA	NA	NA	NA	NA	NA	NA	21448918	Shapses SA, Kendler DL, Robson R, Hansen KE, Sherrell RM, Field MP, Woolf E, Berd Y, Mantz AM, Santora AC 2nd. Effect of alendronate and vitamin D₃ on fractional calcium absorption in a double-blind, randomized, placebo-controlled trial in postmenopausal osteoporotic women. J Bone Miner Res. 2011 Aug;26(8):1836-44. doi: 10.1002/jbmr.395.	Osteoporosis alendronate sodium (+) cholecalciferol|Comparator: Placebo (unspecified) NA NA NA Drug|Drug Female	4-Week Study to Assess the Effect of Alendronate and Vitamin D3 Once Weekly on Fractional Calcium Absorption in Postmenopausal Osteoporotic Women (0217A-230)	Interventional	Completed	Phase 1	2	56	osteoporosis	cholecalciferol|alendronate	NA
NCT00641797	NA	NA	NA	NA	NA	NA	NA	NA	NA	NA	NA	24462034	Sacco RR, Burmeister DB, Rupp VA, Greenberg MR. Management of benign paroxysmal positional vertigo: a randomized controlled trial. J Emerg Med. 2014 Apr;46(4):575-81. doi: 10.1016/j.jemermed.2013.08.116. Epub 2014 Jan 22.	Benign Paroxysmal Positional Vertigo Meclizine|Epley Maneuver|Lorazepam|Diphenhydramine|Ondansetron Parallel Assignment Treatment Randomized Drug|Other|Drug|Drug|Drug All	Treating Benign Paroxysmal Positional Vertigo (BPPV) in ED Patients	Interventional	Completed	N/A	2	26	dizziness|benign paroxysmal positional vertigo|vertigo	meclizine|diphenhydramine|ondansetron|promethazine|lorazepam	NA
NCT00641836	NA	NA	NA	NA	NA	NA	NA	NA	NA	NA	NA	17418297	Wang XX, Zhang FR, Shang YP, Zhu JH, Xie XD, Tao QM, Zhu JH, Chen JZ. Transplantation of autologous endothelial progenitor cells may be beneficial in patients with idiopathic pulmonary arterial hypertension: a pilot randomized controlled trial. J Am Coll Cardiol. 2007 Apr 10;49(14):1566-71. Epub 2007 Mar 27.	Idiopathic Pulmonary Arterial Hypertension Transplantation of autologous endothelial progenitor cells NA NA NA Procedure All	NA	NA	NA	NA	NA	NA	hypertension|familial primary pulmonary hypertension	NA	NA
NCT00642330	NA	NA	NA	NA	NA	NA	NA	NA	NA	NA	NA	17564958	Cherif A, Jabnoun S, Khrouf N. Oral ibuprofen in early curative closure of patent ductus arteriosus in very premature infants. Am J Perinatol. 2007 Jun;24(6):339-45. Epub 2007 Jun 12.	Patent Ductus Arteriosus oral ibuprofen|intravenous ibuprofen Crossover Assignment Treatment Randomized Drug|Drug All	Comparative Study of Efficacy and Safety of Oral Ibuprofen and Intravenous Ibuprofen in Closure of Patent Ductus Arteriosus in Very Low Birth Weight Infants	Interventional	Completed	Phase 4	2	62	ductus arteriosus, patent|birth weight	ibuprofen	NA
NCT00642395	NA	NA	NA	NA	NA	NA	NA	NA	NA	NA	NA	19884643	Roussel M, Moreau P, Huynh A, Mary JY, Danho C, Caillot D, Hulin C, Fruchart C, Marit G, Pégourié B, Lenain P, Araujo C, Kolb B, Randriamalala E, Royer B, Stoppa AM, Dib M, Dorvaux V, Garderet L, Mathiot C, Avet-Loiseau H, Harousseau JL, Attal M; Intergroupe Francophone du Myélome (IFM). Bortezomib and high-dose melphalan as conditioning regimen before autologous stem cell transplantation in patients with de novo multiple myeloma: a phase 2 study of the Intergroupe Francophone du Myelome (IFM). Blood. 2010 Jan 7;115(1):32-7. doi: 10.1182/blood-2009-06-229658. Epub 2009 Nov 2.	Multiple Myeloma Bortezomib NA NA NA Drug All	NA	NA	NA	NA	NA	NA	neoplasms, plasma cell|multiple myeloma	bortezomib	NA
NCT00642590	NA	NA	NA	NA	NA	NA	NA	NA	NA	NA	NA	NA|NA|24355050|NA|NA|NA|28629584|NA	Patchell FS, Ruder EH, Mitchell DC, Hartman TJ, Goldman MB. A comparison of energy and antioxidant intake using the Block FFQ and unannounced 24-hour recalls among couples planning pregnancy. 7th International Conference on Diet and Activity Methods, June 4-7, 2009, Washington, DC.|Patchell FS, Ruder EH, Mitchell DC, Jacques PF, Hartman TJ, Goldman MB. A comparison of selected nutrient intakes between the Block FFQ and unannounced 24-hour dietary recalls in periconceptional couples. Experimental Biology, Washington, DC, April 9-13, 2011.|Ruder EH, Hartman TJ, Reindollar RH, Goldman MB. Female dietary antioxidant intake and time to pregnancy among couples treated for unexplained infertility. Fertil Steril. 2014 Mar;101(3):759-66. doi: 10.1016/j.fertnstert.2013.11.008. Epub 2013 Dec 17.|Pacis MM, Goldman MB, Fung JL, Reindollar RH. Is there an association between Vitamin D intake and time to conception? Data from the FASTT trial. American Society for Reproductive Medicine, Boston, MA, October 12-17, 2013.|Hsiao PY, Fung JL, Mitchell DC, Hartman TJ, Goldman MB. Dietary quality in nulliparous women planning pregnancy: results from the ISIS study. Experimental Biology 2015, Boston, MA, March 28-April 1, 2015.|Goldman MB, Fung JL, Blumberg J, Hartman TJ. Antioxidant intake, oxidative stress, and pregnancy: results from the lifestyle and fertility study (ISIS). Reprod Sci 2016:23 (Suppl 1);186A.|Fung JL, Hartman TJ, Schleicher RL, Goldman MB. Association of vitamin D intake and serum levels with fertility: results from the Lifestyle and Fertility Study. Fertil Steril. 2017 Aug;108(2):302-311. doi: 10.1016/j.fertnstert.2017.05.037. Epub 2017 Jun 16.|Hsiao PY, Fung JL, Mitchell DC, Hartman TJ, Goldman MB. Dietary quality in nulliparous couples planning their first pregnancy: results from the ISIS study. Submitted.	Fertility|Infertility|Life Style|Nutrition|Pregnancy NA NA NA NA NA All	NA	NA	NA	NA	NA	NA	infertility	NA	NA
NCT00642954	NA	NA	NA	NA	NA	NA	NA	NA	NA	NA	NA	24562384	Siegel DS, Richardson P, Dimopoulos M, Moreau P, Mitsiades C, Weber D, Houp J, Gause C, Vuocolo S, Eid J, Graef T, Anderson KC. Vorinostat in combination with lenalidomide and dexamethasone in patients with relapsed or refractory multiple myeloma. Blood Cancer J. 2014 Feb 21;4:e182. doi: 10.1038/bcj.2014.1. Erratum in: Blood Cancer J. 2014 Apr 11;4:e202.	Relapsed or Refractory Multiple Myeloma Vorinostat|Lenalidomide|Dexamethasone NA NA NA Drug|Drug|Drug All	Vorinostat (MK-0683, SAHA [Suberoylanilide Hydroxamic Acid]) + Lenalidomide + Dexamethasone in Multiple Myeloma (MM) (MK-0683-074)	Interventional	Completed	Phase 1	5	31	neoplasms, plasma cell|multiple myeloma	vorinostat|dexamethasone|lenalidomide	NA
NCT00643097	NA	NA	NA	NA	NA	NA	NA	NA	NA	NA	NA	18775433|20921459|21149254	Schmittling RJ, Archer GE, Mitchell DA, Heimberger A, Pegram C, Herndon JE 2nd, Friedman HS, Bigner DD, Sampson JH. Detection of humoral response in patients with glioblastoma receiving EGFRvIII-KLH vaccines. J Immunol Methods. 2008 Nov 30;339(1):74-81. doi: 10.1016/j.jim.2008.08.004. Epub 2008 Sep 4.|Sampson JH, Heimberger AB, Archer GE, Aldape KD, Friedman AH, Friedman HS, Gilbert MR, Herndon JE 2nd, McLendon RE, Mitchell DA, Reardon DA, Sawaya R, Schmittling RJ, Shi W, Vredenburgh JJ, Bigner DD. Immunologic escape after prolonged progression-free survival with epidermal growth factor receptor variant III peptide vaccination in patients with newly diagnosed glioblastoma. J Clin Oncol. 2010 Nov 1;28(31):4722-9. doi: 10.1200/JCO.2010.28.6963. Epub 2010 Oct 4.|Sampson JH, Aldape KD, Archer GE, Coan A, Desjardins A, Friedman AH, Friedman HS, Gilbert MR, Herndon JE, McLendon RE, Mitchell DA, Reardon DA, Sawaya R, Schmittling R, Shi W, Vredenburgh JJ, Bigner DD, Heimberger AB. Greater chemotherapy-induced lymphopenia enhances tumor-specific immune responses that eliminate EGFRvIII-expressing tumor cells in patients with glioblastoma. Neuro Oncol. 2011 Mar;13(3):324-33. doi: 10.1093/neuonc/noq157. Epub 2010 Dec 10.	Malignant Neoplasms of Brain PEP-3 vaccine|sargramostim|Temozolomide NA NA NA Biological|Biological|Drug All	Vaccine Therapy in Treating Patients With Newly Diagnosed Glioblastoma Multiforme	Interventional	Completed	Phase 2	3	40	neoplasms|brain neoplasms|glioblastoma	temozolomide|sargramostim	NA
NCT00643266	NA	NA	NA	NA	NA	NA	NA	NA	NA	NA	NA	18331160|25175752|19128531|29494181|28161030	Anderson ND, Ebert PL, Jennings JM, Grady CL, Cabeza R, Graham SJ. Recollection- and familiarity-based memory in healthy aging and amnestic mild cognitive impairment. Neuropsychology. 2008 Mar;22(2):177-87. doi: 10.1037/0894-4105.22.2.177.|Guild EB, Vasquez BP, Maione AM, Mah L, Ween J, Anderson ND. Dynamic working memory performance in individuals with single-domain amnestic mild cognitive impairment. J Clin Exp Neuropsychol. 2014;36(7):751-60. doi: 10.1080/13803395.2014.941790. Epub 2014 Aug 30.|Ebert PL, Anderson ND. Proactive and retroactive interference in young adults, healthy older adults, and older adults with amnestic mild cognitive impairment. J Int Neuropsychol Soc. 2009 Jan;15(1):83-93. doi: 10.1017/S1355617708090115.|Anderson ND, Ebert PL, Grady CL, Jennings JM. Repetition lag training eliminates age-related recollection deficits (and gains are maintained after three months) but does not transfer: Implications for the fractionation of recollection. Psychol Aging. 2018 Feb;33(1):93-108. doi: 10.1037/pag0000214.|Meusel LA, Grady CL, Ebert PE, Anderson ND. Brain-behavior relationships in source memory: Effects of age and memory ability. Cortex. 2017 Jun;91:221-233. doi: 10.1016/j.cortex.2016.12.023. Epub 2017 Jan 12.	Aging|Amnestic Mild Cognitive Impairment Recollection Training|Control NA NA NA Behavioral|Behavioral All	Recollection Training in Healthy Older Adults and Older Adults With Amnestic Mild Cognitive Impairment	Interventional	Completed	N/A	2	91	cognitive dysfunction	NA	NA
NCT00643747	NA	NA	NA	NA	NA	NA	NA	NA	NA	NA	NA	18441371	Bainbridge JW, Smith AJ, Barker SS, Robbie S, Henderson R, Balaggan K, Viswanathan A, Holder GE, Stockman A, Tyler N, Petersen-Jones S, Bhattacharya SS, Thrasher AJ, Fitzke FW, Carter BJ, Rubin GS, Moore AT, Ali RR. Effect of gene therapy on visual function in Leber's congenital amaurosis. N Engl J Med. 2008 May 22;358(21):2231-9. doi: 10.1056/NEJMoa0802268. Epub 2008 Apr 27.	Retinal Degeneration tgAAG76 (rAAV 2/2.hRPE65p.hRPE65) NA NA NA Biological All	NA	NA	NA	NA	NA	NA	leber congenital amaurosis|retinal degeneration	NA	NA
NCT00643890	NA	NA	NA	NA	NA	NA	NA	NA	NA	NA	NA	21419704	LeWitt PA, Rezai AR, Leehey MA, Ojemann SG, Flaherty AW, Eskandar EN, Kostyk SK, Thomas K, Sarkar A, Siddiqui MS, Tatter SB, Schwalb JM, Poston KL, Henderson JM, Kurlan RM, Richard IH, Van Meter L, Sapan CV, During MJ, Kaplitt MG, Feigin A. AAV2-GAD gene therapy for advanced Parkinson's disease: a double-blind, sham-surgery controlled, randomised trial. Lancet Neurol. 2011 Apr;10(4):309-19. doi: 10.1016/S1474-4422(11)70039-4.	Parkinson's Disease Bilateral surgical infusion of AAV-GAD into the subthalamic nucleus NA NA NA Genetic All	NA	NA	NA	NA	NA	NA	parkinson disease	NA	NA
NCT00644280	NA	NA	NA	NA	NA	NA	NA	NA	NA	NA	NA	22712537	Desai RU, Singh K, Lin SC. Intravitreal ranibizumab as an adjunct for Ahmed valve surgery in open-angle glaucoma: a pilot study. Clin Exp Ophthalmol. 2013 Mar;41(2):155-8. doi: 10.1111/j.1442-9071.2012.02836.x. Epub 2012 Sep 4.	Glaucoma Ranibizumab Parallel Assignment Treatment Randomized Drug All	Ranibizumab in Preventing Failure of Ahmed Valve Glaucoma Surgery	Interventional	Terminated	N/A	2	11	glaucoma	ranibizumab	NA
NCT00644540	NA	NA	NA	NA	NA	NA	NA	NA	NA	NA	NA	19840662	Vesikari T, Groth N, Karvonen A, Borkowski A, Pellegrini M. MF59-adjuvanted influenza vaccine (FLUAD) in children: safety and immunogenicity following a second year seasonal vaccination. Vaccine. 2009 Oct 23;27(45):6291-5. doi: 10.1016/j.vaccine.2009.02.004.	FLU Influenza Trivalent Inactivated Vaccines|Influenza Trivalent Inactivated Vaccines Parallel Assignment Prevention Randomized Biological|Biological All	Immunogenicity and Safety Following a Single Dose of Influenza Vaccines in Healthy Children Who Received Either One or the Other Vaccine (an Adjuvanted Sub-unit Influenza Vaccine and a Non-adjuvanted Split Virion Influenza Vaccine) in the Previous V70P2 Study	Interventional	Completed	Phase 2	2	89	influenza, human	vaccines	NA
NCT00644683	NA	NA	NA	NA	NA	NA	NA	NA	NA	NA	NA	24319018	Henry NL, Xia R, Schott AF, McConnell D, Banerjee M, Hayes DF. Prediction of postchemotherapy ovarian function using markers of ovarian reserve. Oncologist. 2014 Jan;19(1):68-74. doi: 10.1634/theoncologist.2013-0145. Epub 2013 Dec 6.	Breast Cancer NA NA NA NA NA Female	NA	NA	NA	NA	NA	NA	breast neoplasms	NA	NA
NCT00644930	NA	NA	NA	NA	NA	NA	NA	NA	NA	NA	NA	12907562|16696863|17133177	Liesching T, Kwok H, Hill NS. Acute applications of noninvasive positive pressure ventilation. Chest. 2003 Aug;124(2):699-713. Review.|Rana S, Jenad H, Gay PC, Buck CF, Hubmayr RD, Gajic O. Failure of non-invasive ventilation in patients with acute lung injury: observational cohort study. Crit Care. 2006;10(3):R79. Epub 2006 May 12.|Antonelli M, Conti G, Esquinas A, Montini L, Maggiore SM, Bello G, Rocco M, Maviglia R, Pennisi MA, Gonzalez-Diaz G, Meduri GU. A multiple-center survey on the use in clinical practice of noninvasive ventilation as a first-line intervention for acute respiratory distress syndrome. Crit Care Med. 2007 Jan;35(1):18-25.	Acute Respiratory Distress Syndrome the application of NPPV|invasive ventilation NA NA NA Device|Device All	Non-Invasive Positive Pressure Ventilation and Adult Respiratory Distress Syndrome (ARDS)	Interventional	Completed	N/A	2	20	syndrome|respiratory distress syndrome, adult|respiratory distress syndrome, newborn|acute lung injury	NA	NA
NCT00644995	NA	NA	NA	NA	NA	NA	NA	NA	NA	NA	NA	21414216	McClure JB, Catz SL, Ludman EJ, Richards J, Riggs K, Grothaus L. Feasibility and acceptability of a multiple risk factor intervention: the Step Up randomized pilot trial. BMC Public Health. 2011 Mar 17;11:167. doi: 10.1186/1471-2458-11-167.	Depression Step Up Wellness Program|Usual care Parallel Assignment Treatment Randomized Behavioral|Behavioral All	Effectiveness of The Step Up Wellness Program for People With Depression	Interventional	Completed	N/A	2	NA	depression|depressive disorder	NA	NA
NCT00645047	NA	NA	NA	NA	NA	NA	NA	NA	NA	NA	NA	22662727	Backhaus A, Agha Z, Maglione ML, Repp A, Ross B, Zuest D, Rice-Thorp NM, Lohr J, Thorp SR. Videoconferencing psychotherapy: a systematic review. Psychol Serv. 2012 May;9(2):111-131. doi: 10.1037/a0027924. Review.	PTSD Telemedicine CBT|In-Person CBT NA NA NA Behavioral|Behavioral All	Veterans Telemedicine Outreach for PTSD Services	Interventional	Completed	N/A	2	207	stress disorders, post-traumatic	NA	NA
NCT00645333	NA	NA	NA	NA	NA	NA	NA	NA	NA	NA	NA	23340294	Schott AF, Landis MD, Dontu G, Griffith KA, Layman RM, Krop I, Paskett LA, Wong H, Dobrolecki LE, Lewis MT, Froehlich AM, Paranilam J, Hayes DF, Wicha MS, Chang JC. Preclinical and clinical studies of gamma secretase inhibitors with docetaxel on human breast tumors. Clin Cancer Res. 2013 Mar 15;19(6):1512-24. doi: 10.1158/1078-0432.CCR-11-3326. Epub 2013 Jan 22.	Metastatic Breast Cancer MK-0752, Docetaxel, Pegfilgrastim NA NA NA Drug All	NA	NA	NA	NA	NA	NA	breast neoplasms	docetaxel	NA
NCT00645749	NA	NA	NA	NA	NA	NA	NA	NA	NA	NA	NA	29064315	Fleming J, Hernandez G, Hartman L, Maksimovic J, Nace S, Lawler B, Risa T, Cook T, Agni R, Reichelderfer M, Luzzio C, Rolak L, Field A, Fabry Z. Safety and efficacy of helminth treatment in relapsing-remitting multiple sclerosis: Results of the HINT 2 clinical trial. Mult Scler. 2019 Jan;25(1):81-91. doi: 10.1177/1352458517736377. Epub 2017 Oct 24.	Relapsing Remitting Multiple Sclerosis Helminth ova NA NA NA Biological All	NA	NA	NA	NA	NA	NA	multiple sclerosis|sclerosis|multiple sclerosis, relapsing-remitting	NA	NA
NCT00645840	NA	NA	NA	NA	NA	NA	NA	NA	NA	NA	NA	21518168	Sumpter KM, Adhikari S, Grishman EK, White PC. Preliminary studies related to anti-interleukin-1β therapy in children with newly diagnosed type 1 diabetes. Pediatr Diabetes. 2011 Nov;12(7):656-67. doi: 10.1111/j.1399-5448.2011.00761.x. Epub 2011 Apr 24.	Type 1 Diabetes Mellitus Anakinra NA NA NA Drug All	NA	NA	NA	NA	NA	NA	diabetes mellitus|diabetes mellitus, type 1	interleukin 1 receptor antagonist protein	NA
NCT00645970	NA	NA	NA	NA	NA	NA	NA	NA	NA	NA	NA	20104399|20350705|19818031|19702423|19691153|19416437|19416436|21223493|NA	Lew HL, Otis JD, Tun C, Kerns RD, Clark ME, Cifu DX. Prevalence of chronic pain, posttraumatic stress disorder, and persistent postconcussive symptoms in OIF/OEF veterans: polytrauma clinical triad. J Rehabil Res Dev. 2009;46(6):697-702.|Walker RL, Clark ME, Nampiaparampil DE, McIlvried L, Gold MS, Okonkwo R, Kerns RD. The hazards of war: blast injury headache. J Pain. 2010 Apr;11(4):297-302. doi: 10.1016/j.jpain.2009.12.001. Review.|Dobscha SK, Clark ME, Morasco BJ, Freeman M, Campbell R, Helfand M. Systematic review of the literature on pain in patients with polytrauma including traumatic brain injury. Pain Med. 2009 Oct;10(7):1200-17. doi: 10.1111/j.1526-4637.2009.00721.x. Review.|Gironda RJ, Clark ME, Ruff RL, Chait S, Craine M, Walker R, Scholten J. Traumatic brain injury, polytrauma, and pain: challenges and treatment strategies for the polytrauma rehabilitation. Rehabil Psychol. 2009 Aug;54(3):247-58. doi: 10.1037/a0016906. Review.|Clark ME. Cost-effectiveness of multidisciplinary pain treatment: are we there yet? Pain Med. 2009 Jul-Aug;10(5):778-9.|Clark ME, Scholten JD, Walker RL, Gironda RJ. Assessment and treatment of pain associated with combat-related polytrauma. Pain Med. 2009 Apr;10(3):456-69. doi: 10.1111/j.1526-4637.2009.00589.x. Review.|Clark ME, Walker RL, Gironda RJ, Scholten JD. Comparison of pain and emotional symptoms in soldiers with polytrauma: unique aspects of blast exposure. Pain Med. 2009 Apr;10(3):447-55. doi: 10.1111/j.1526-4637.2009.00590.x. Review.|Clark ME, Hooten WM, Sanders SH. Interdisciplinary pain rehabilitation: current challenges and future opportunities. Pain Med. 2011 Jan;12(1):152-3. doi: 10.1111/j.1526-4637.2010.01034.x. Erratum in: Pain Med. 2011 Mar;12(3):534. Clark, Michael E [added]; Sanders, Steven H [added].|Walker RL, Clark ME, Sanders SH. The Postdeployment multi-symptom disorder: An emerging syndrome in need of a new treatment paradigm. Psychological Services. 2010 Aug 1; 7(3):136-147.	Chronic Pain NA NA NA NA NA All	NA	NA	NA	NA	NA	NA	mental disorders|multiple trauma|chronic pain|problem behavior	NA	NA
NCT00646113	NA	NA	NA	NA	NA	NA	NA	NA	NA	NA	NA	22093047|25650268|26929953|28626888	Galindo-Moreno P, Nilsson P, King P, Becktor J, Speroni S, Schramm A, Maiorana C. Clinical and radiographic evaluation of early loaded narrow diameter implants - 1-year follow-up. Clin Oral Implants Res. 2012 May;23(5):609-16. doi: 10.1111/j.1600-0501.2011.02254.x. Epub 2011 Sep 28.|Maiorana C, King P, Quaas S, Sondell K, Worsaae N, Galindo-Moreno P. Clinical and radiographic evaluation of early loaded narrow-diameter implants: 3 years follow-up. Clin Oral Implants Res. 2015;26(1):77-82. doi: 10.1111/clr.12281. Epub 2013 Oct 30.|King P, Maiorana C, Luthardt RG, Sondell K, Øland J, Galindo-Moreno P, Nilsson P. Clinical and Radiographic Evaluation of a Small-Diameter Dental Implant Used for the Restoration of Patients with Permanent Tooth Agenesis (Hypodontia) in the Maxillary Lateral Incisor and Mandibular Incisor Regions: A 36-Month Follow-Up. Int J Prosthodont. 2016 Mar-Apr;29(2):147-53. doi: 10.11607/ijp.4444.|Galindo-Moreno P, Nilsson P, King P, Worsaae N, Schramm A, Padial-Molina M, Maiorana C. Clinical and radiographic evaluation of early loaded narrow-diameter implants: 5-year follow-up of a multicenter prospective clinical study. Clin Oral Implants Res. 2017 Dec;28(12):1584-1591. doi: 10.1111/clr.13029. Epub 2017 Jun 18.	Jaw, Edentulous, Partially OsseoSpeed™ TX 3.0S NA NA NA Device All	NA	NA	NA	NA	NA	NA	jaw, edentulous, partially|jaw, edentulous	NA	NA
NCT00646334	NA	NA	NA	NA	NA	NA	NA	NA	NA	NA	NA	23053458	Rickert A, Kienle P, Kuthe A, Baumann P, Engemann R, Kuhlgatz J, von Frankenberg M, Knaebel HP, Büchler MW. A randomised, multi-centre, prospective, observer and patient blind study to evaluate a non-absorbable polypropylene mesh vs. a partly absorbable mesh in incisional hernia repair. Langenbecks Arch Surg. 2012 Dec;397(8):1225-34. doi: 10.1007/s00423-012-1009-6. Epub 2012 Oct 3.	Incisional Hernia Repair Mesh Implantation|Mesh Implantation Parallel Assignment Treatment Randomized Device|Device All	Comparative Study of AESCULAP Optilene® Mesh Elastic Versus Ethicon Ultrapro® Mesh in Incisional Hernia Repair	Interventional	Completed	N/A	2	80	hernia|incisional hernia	NA	NA
NCT00646412	NA	NA	NA	NA	NA	NA	NA	NA	NA	NA	NA	26336510	Lang R, Baumann P, Schmoor C, Odermatt EK, Wente MN, Jauch KW. A-Part Gel, an adhesion prophylaxis for abdominal surgery: a randomized controlled phase I-II safety study [NCT00646412]. Ann Surg Innov Res. 2015 Sep 2;9:5. doi: 10.1186/s13022-015-0014-1. eCollection 2015.	Abdominal Cavity|Adhesions A-Part® Gel Parallel Assignment Prevention Randomized Device All	A-Part® Gel as Adhesion Prophylaxis After Major Abdominal Surgery Versus a Non-treated Group	Interventional	Completed	Phase 1/Phase 2	2	60	tissue adhesions	NA	NA
NCT00646503	NA	NA	NA	NA	NA	NA	NA	NA	NA	NA	NA	26329749	Hou JL, Xu D, Shi G, Wan M, Goodman Z, Tan D, Xie Q, Chen C, Wei L, Niu J, Wang Q, Ren H, Wang Y, Jia J, Bao W, Dong Y, Trylesinski A, Naoumov NV. Long-Term Telbivudine Treatment Results in Resolution of Liver Inflammation and Fibrosis in Patients with Chronic Hepatitis B. Adv Ther. 2015 Aug;32(8):727-41. doi: 10.1007/s12325-015-0232-2. Epub 2015 Sep 2.	Hepatitis B, Chronic Telbivudine NA NA NA Drug All	NA	NA	NA	NA	NA	NA	hepatitis a|hepatitis|hepatitis b, chronic|hepatitis b	telbivudine	NA
NCT00646737	NA	NA	NA	NA	NA	NA	NA	NA	NA	NA	NA	26398638	Pacheco e Silva Filho A, Manfro RC, Contieri FL, Mazzali M, Garcia VD, Carvalho Dde B, David S, Machado P, Rodrigues CA. Evaluation of tolerability of enteric-coated mycophenolate sodium versus mycophenolate mofetil in de novo renal transplantation. J Bras Nefrol. 2015 Jul-Sep;37(3):291-6. doi: 10.5935/0101-2800.20150048. English, Portuguese.	Kidney Transplantation Mycophenolate sodium NA NA NA Drug All	NA	NA	NA	NA	NA	NA	NA	mycophenolic acid	NA
NCT00647478	NA	NA	NA	NA	NA	NA	NA	NA	NA	NA	NA	11314741	Murialdo G, Barreca A, Nobili F, Rollero A, Timossi G, Gianelli MV, Copello F, Rodriguez G, Polleri A. Relationships between cortisol, dehydroepiandrosterone sulphate and insulin-like growth factor-I system in dementia. J Endocrinol Invest. 2001 Mar;24(3):139-46.	Alzheimer's Disease|Cognitive Function 1, Social|Control With Normal Activities of Daily Living|Mild Cognitive Impairment NA NA NA NA NA All	NA	NA	NA	NA	NA	NA	alzheimer disease|cognitive dysfunction	NA	NA
NCT00647725	NA	NA	NA	NA	NA	NA	NA	NA	NA	NA	NA	19741492	Wang F, Shen X, Guo X, Peng Y, Gu X; Labor Analgesia Examining Group. Epidural analgesia in the latent phase of labor and the risk of cesarean delivery: a five-year randomized controlled trial. Anesthesiology. 2009 Oct;111(4):871-80. doi: 10.1097/ALN.0b013e3181b55e65.	Labor Pain Active phrase epidural analgesia|Latent phrase epidural analgesia Parallel Assignment Treatment Randomized Procedure|Procedure Female	Labor Analgesia in the Latent Phrase	Interventional	Completed	N/A	2	15000	labor pain	NA	NA
NCT00649207	NA	NA	NA	NA	NA	NA	NA	NA	NA	NA	NA	25682091	Mehta MP, Wang D, Wang F, Kleinberg L, Brade A, Robins HI, Turaka A, Leahy T, Medina D, Xiong H, Mostafa NM, Dunbar M, Zhu M, Qian J, Holen K, Giranda V, Curran WJ. Veliparib in combination with whole brain radiation therapy in patients with brain metastases: results of a phase 1 study. J Neurooncol. 2015 Apr;122(2):409-17. doi: 10.1007/s11060-015-1733-1. Epub 2015 Feb 15.	Brain Diseases|Brain Neoplasms|Central Nervous System Diseases|Neoplasm Metastasis|Nervous System Neoplasms ABT-888|Whole Brain Radiation Therapy NA NA NA Drug|Radiation All	NA	NA	NA	NA	NA	NA	central nervous system diseases|brain diseases|brain neoplasms|neoplasms, second primary|neoplasms|neoplasm metastasis|nervous system neoplasms|nervous system diseases	veliparib	NA
NCT00649298	NA	NA	NA	NA	NA	NA	NA	NA	NA	NA	NA	31672793|28151412|31299919|29424935|30723975	Smyth B, van den Broek-Best O, Hong D, Howard K, Rogers K, Zuo L, Gray NA, de Zoysa JR, Chan CT, Lin H, Zhang L, Xu J, Cass A, Gallagher M, Perkovic V, Jardine M. Varying Association of Extended Hours Dialysis with Quality of Life. Clin J Am Soc Nephrol. 2019 Dec 6;14(12):1751-1762. doi: 10.2215/CJN.06800619. Epub 2019 Oct 31.|Jardine MJ, Zuo L, Gray NA, de Zoysa JR, Chan CT, Gallagher MP, Monaghan H, Grieve SM, Puranik R, Lin H, Eris JM, Zhang L, Xu J, Howard K, Lo S, Cass A, Perkovic V; ACTIVE Dialysis Steering Committee; Paul. A Trial of Extending Hemodialysis Hours and Quality of Life. J Am Soc Nephrol. 2017 Jun;28(6):1898-1911. doi: 10.1681/ASN.2015111225. Epub 2017 Feb 1.|Zhan Z, Smyth B, Toussaint ND, Gray NA, Zuo L, de Zoysa JR, Chan CT, Jin C, Scaria A, Hawley CM, Perkovic V, Jardine MJ, Zhang L. Effect of extended hours dialysis on markers of chronic kidney disease-mineral and bone disorder in the ACTIVE Dialysis study. BMC Nephrol. 2019 Jul 12;20(1):258. doi: 10.1186/s12882-019-1438-3.|Liao JL, van den Broek-Best O, Smyth B, Hong D, Vo K, Zuo L, Gray NA, Chan CT, de Zoysa J, Perkovic V, Jiang L, Jardine M. Effect of extended hours dialysis on sleep quality in a randomized trial. Nephrology (Carlton). 2019 Apr;24(4):430-437. doi: 10.1111/nep.13236.|Gray NA, Zuo L, Hong D, Smyth B, Jun M, De Zoysa J, Vo K, Howard K, Wang J, Lu C, Liu Z, Cass A, Perkovic V, Jardine M. Quality of life in caregivers compared with dialysis recipients: The Co-ACTIVE sub-study of the ACTIVE dialysis trial. Nephrology (Carlton). 2019 Oct;24(10):1056-1063. doi: 10.1111/nep.13530. Epub 2019 Apr 29.	End Stage Kidney Disease|End Stage Renal Disease|Renal Dialysis|Renal Replacement Therapy|Uremia haemodialysis Parallel Assignment Treatment Randomized Procedure All	A Clinical Trial of IntensiVE Dialysis	Interventional	Completed	Phase 4	2	200	kidney failure, chronic|kidney diseases	NA	NA
NCT00649584	NA	NA	NA	NA	NA	NA	NA	NA	NA	NA	NA	22080439	Fanale MA, Forero-Torres A, Rosenblatt JD, Advani RH, Franklin AR, Kennedy DA, Han TH, Sievers EL, Bartlett NL. A phase I weekly dosing study of brentuximab vedotin in patients with relapsed/refractory CD30-positive hematologic malignancies. Clin Cancer Res. 2012 Jan 1;18(1):248-55. doi: 10.1158/1078-0432.CCR-11-1425. Epub 2011 Nov 11.	Disease, Hodgkin|Lymphoma, Large-Cell, Anaplastic|Lymphoma, Non-Hodgkin SGN-35|gemcitabine NA NA NA Drug|Drug All	NA	NA	NA	NA	NA	NA	hodgkin disease|lymphoma|lymphoma, non-hodgkin|lymphoma, large-cell, anaplastic	gemcitabine	NA
NCT00649766	NA	NA	NA	NA	NA	NA	NA	NA	NA	NA	NA	17460251	Ellish NJ, Royak-Schaler R, Passmore SR, Higginbotham EJ. Knowledge, attitudes, and beliefs about dilated eye examinations among African-Americans. Invest Ophthalmol Vis Sci. 2007 May;48(5):1989-94.	Eye Care|Eye Disease tailored newsletter|targeted newsletter Parallel Assignment Prevention Randomized Behavioral|Behavioral All	Tailored Messages to Increase Eye Examination Behavior	Interventional	Unknown status	N/A	2	330	eye diseases	NA	NA
NCT00650546	NA	NA	NA	NA	NA	NA	NA	NA	NA	NA	NA	21131943	Kenny PR, Brady DE, Torres DM, Ragozzino L, Chalasani N, Harrison SA. Exenatide in the treatment of diabetic patients with non-alcoholic steatohepatitis: a case series. Am J Gastroenterol. 2010 Dec;105(12):2707-9. doi: 10.1038/ajg.2010.363.	Nonalcoholic Fatty Liver Disease Exenatide NA NA NA Drug All	NA	NA	NA	NA	NA	NA	fatty liver|liver diseases|non-alcoholic fatty liver disease	exenatide	NA
NCT00650585	NA	NA	NA	NA	NA	NA	NA	NA	NA	NA	NA	19581545	Ringwalt CL, Clark HK, Hanley S, Shamblen SR, Flewelling RL. Project ALERT: a cluster randomized trial. Arch Pediatr Adolesc Med. 2009 Jul;163(7):625-32. doi: 10.1001/archpediatrics.2009.88.	Alcohol Drinking|Marijuana Smoking|Smoking Project ALERT Parallel Assignment Prevention Randomized Behavioral All	An Effectiveness Trial of Project ALERT	Interventional	Completed	N/A	2	8338	marijuana use|alcohol drinking	NA	NA
NCT00650663	NA	NA	NA	NA	NA	NA	NA	NA	NA	NA	NA	16749654	Rodney RA, Sugimoto D, Wagman B, Zieve F, Kerzner B, Strony J, Yang B, Suresh R, Veltri E. Efficacy and safety of coadministration of ezetimibe and simvastatin in African-American patients with primary hypercholesterolemia. J Natl Med Assoc. 2006 May;98(5):772-8.	Atherosclerosis|Hypercholesterolemia Ezetimibe + Simvastatin|Simvastatin Parallel Assignment Treatment Randomized Drug|Drug All	Ezetimibe Plus Simvastatin Versus Simvastatin Alone in African-American Subjects With Primary Hypercholesterolemia (P03377)	Interventional	Completed	Phase 4	2	247	atherosclerosis|hypercholesterolemia	ezetimibe|simvastatin	NA
NCT00650832	NA	NA	NA	NA	NA	NA	NA	NA	NA	NA	NA	17416261	Clotet B, Bellos N, Molina JM, Cooper D, Goffard JC, Lazzarin A, Wöhrmann A, Katlama C, Wilkin T, Haubrich R, Cohen C, Farthing C, Jayaweera D, Markowitz M, Ruane P, Spinosa-Guzman S, Lefebvre E; POWER 1 and 2 study groups. Efficacy and safety of darunavir-ritonavir at week 48 in treatment-experienced patients with HIV-1 infection in POWER 1 and 2: a pooled subgroup analysis of data from two randomised trials. Lancet. 2007 Apr 7;369(9568):1169-78. Erratum in: Lancet. 2008 Jan 12;371(9607):116.	HIV TMC114; darunavir; Prezista Parallel Assignment Treatment Randomized Drug All	NA	NA	NA	NA	NA	NA	NA	darunavir	NA
NCT00651092	NA	NA	NA	NA	NA	NA	NA	NA	NA	NA	NA	11089995|1999659	Fradis M, Golz A, Danino J, Gershinski M, Goldsher M, Gaitini L, Malatskey S, Armush W. Inferior turbinectomy versus submucosal diathermy for inferior turbinate hypertrophy. Ann Otol Rhinol Laryngol. 2000 Nov;109(11):1040-5.|Williams HO, Fisher EW, Golding-Wood DG. 'Two-stage turbinectomy': sequestration of the inferior turbinate following submucosal diathermy. J Laryngol Otol. 1991 Jan;105(1):14-6.	Bilateral Inferior Turbinates Hypertrophy bilateral nasal inferior turbinectomy|endoscopic submucosal resection of the inferior turbinates NA NA NA Procedure|Procedure All	Inferior Submucosal Turbinectomy Versus Blunt Turbinectomy for Inferior Turbinate Hypertrophy	Interventional	Unknown status	N/A	2	50	hypertrophy	NA	NA
NCT00651105	NA	NA	NA	NA	NA	NA	NA	NA	NA	NA	NA	27207543	Nauck MA, Kind J, Köthe LD, Holst JJ, Deacon CF, Broschag M, He YL, Kjems L, Foley J. Quantification of the Contribution of GLP-1 to Mediating Insulinotropic Effects of DPP-4 Inhibition With Vildagliptin in Healthy Subjects and Patients With Type 2 Diabetes Using Exendin [9-39] as a GLP-1 Receptor Antagonist. Diabetes. 2016 Aug;65(8):2440-7. doi: 10.2337/db16-0107. Epub 2016 Apr 5.	Healthy|Type-2 Diabetes Vildagliptin|Placebo Crossover Assignment Treatment Randomized Drug|Drug All	Effect of LAF237 on Glucagon Secretion in Patients With Type 2 Diabetes and in Healthy Subjects	Interventional	Completed	Phase 3	2	63	diabetes mellitus|diabetes mellitus, type 2	vildagliptin	NA
NCT00651144	NA	NA	NA	NA	NA	NA	NA	NA	NA	NA	NA	15324521	Kosoglou T, Statkevich P, Yang B, Suresh R, Zhu Y, Boutros T, Maxwell SE, Tiessen R, Cutler DL. Pharmacodynamic interaction between ezetimibe and rosuvastatin. Curr Med Res Opin. 2004 Aug;20(8):1185-95.	Atherosclerosis|Hypercholesterolemia Ezetimibe + Rosuvastatin|Rosuvastatin|Placebo|Ezetimibe Parallel Assignment Treatment Randomized Drug|Drug|Drug|Drug All	Assessment of Potential Interaction Between Ezetimibe and Rosuvastatin in Healthy Subjects With High Cholesterol (P03317)	Interventional	Completed	Phase 1	4	40	hypercholesterolemia|atherosclerosis	ezetimibe|rosuvastatin calcium	NA
NCT00651274	NA	NA	NA	NA	NA	NA	NA	NA	NA	NA	NA	18545068	Zubaid M, Shakir DK, Bazargani N, Binbrek A, Gopal R, Al-Tamimi O, Bakir S. Effect of ezetimibe coadministration with simvastatin in a Middle Eastern population: a prospective, multicentre, randomized, double-blind, placebo-controlled trial. J Cardiovasc Med (Hagerstown). 2008 Jul;9(7):688-93. doi: 10.2459/JCM.0b013e3282f3a1b1.	Atherosclerosis|Coronary Heart Disease|Hypercholesterolemia Ezetimibe|Placebo Parallel Assignment Treatment Randomized Drug|Drug All	Comparison of Co-administration of Ezetimibe Plus Simvastatin Versus Simvastatin Alone in Primary Hypercholesterolemia (P03476)	Interventional	Completed	Phase 4	2	144	coronary disease|atherosclerosis|myocardial ischemia|coronary artery disease|hypercholesterolemia|heart diseases	ezetimibe	NA
NCT00651456	NA	NA	NA	NA	NA	NA	NA	NA	NA	NA	NA	26719230	Zalcman G, Mazieres J, Margery J, Greillier L, Audigier-Valette C, Moro-Sibilot D, Molinier O, Corre R, Monnet I, Gounant V, Rivière F, Janicot H, Gervais R, Locher C, Milleron B, Tran Q, Lebitasy MP, Morin F, Creveuil C, Parienti JJ, Scherpereel A; French Cooperative Thoracic Intergroup (IFCT). Bevacizumab for newly diagnosed pleural mesothelioma in the Mesothelioma Avastin Cisplatin Pemetrexed Study (MAPS): a randomised, controlled, open-label, phase 3 trial. Lancet. 2016 Apr 2;387(10026):1405-1414. doi: 10.1016/S0140-6736(15)01238-6. Epub 2015 Dec 21. Erratum in: Lancet. 2016 Apr 2;387(10026):e24.	Mesothelioma Standard Chemotherapy (Pemetrexed and Cisplatin)|Standard Chemotherapy (Pemetrexed and Cisplatin) + Bevacizumab Parallel Assignment Treatment Randomized Drug|Drug All	Mesothelioma Avastin Plus Pemetrexed-cisplatin Study	Interventional	Completed	Phase 2/Phase 3	2	448	mesothelioma	pemetrexed|cisplatin|bevacizumab	NA
NCT00651469	NA	NA	NA	NA	NA	NA	NA	NA	NA	NA	NA	21288628	Koltun W, Maloney JM, Marr J, Kunz M. Treatment of moderate acne vulgaris using a combined oral contraceptive containing ethinylestradiol 20 μg plus drospirenone 3mg administered in a 24/4 regimen: a pooled analysis. Eur J Obstet Gynecol Reprod Biol. 2011 Apr;155(2):171-5. doi: 10.1016/j.ejogrb.2010.12.027. Epub 2011 Feb 2.	Acne Vulgaris YAZ (DRSP 3 mg/EE 0.02 mg, BAY86-5300)|Placebo Parallel Assignment Treatment Randomized Drug|Drug Female	Evaluate Safety and Efficacy of an OC Preparation vs Placebo for 6 Treatment Cycles in Women With Moderate Acne.	Interventional	Completed	Phase 3	2	534	acne vulgaris	NA	NA
NCT00651495	NA	NA	NA	NA	NA	NA	NA	NA	NA	NA	NA	20662953	Frosch DL, Rincon D, Ochoa S, Mangione CM. Activating seniors to improve chronic disease care: results from a pilot intervention study. J Am Geriatr Soc. 2010 Aug;58(8):1496-503. doi: 10.1111/j.1532-5415.2010.02980.x. Epub 2010 Jul 19.	Healthy Patient decision aids for chronic conditions NA NA NA Behavioral All	Activating Seniors to Improve Chronic Disease Care	Interventional	Completed	N/A	2	116	chronic disease	NA	NA
NCT00651794	NA	NA	NA	NA	NA	NA	NA	NA	NA	NA	NA	20156896	Thomas EJ, Williams AL, Reichman EF, Lasky RE, Crandell S, Taggart WR. Team training in the neonatal resuscitation program for interns: teamwork and quality of resuscitations. Pediatrics. 2010 Mar;125(3):539-46. doi: 10.1542/peds.2009-1635. Epub 2010 Feb 15.	Teamwork During Neonatal Resuscitation Teamwork training|Standard NRP curriculum|Skills practice with low-fidelity mannequin|Skills practice with high-fidelity mannequin Parallel Assignment Health Services Research Randomized Behavioral|Behavioral|Behavioral|Behavioral All	Improving Teamwork for Neonatal Resuscitation	Interventional	Completed	N/A	3	100	NA	NA	NA
NCT00652145	NA	NA	NA	NA	NA	NA	NA	NA	NA	NA	NA	24793028	Osterman MT, Aberra FN, Cross R, Liakos S, McCabe R, Shafran I, Wolf D, Hardi R, Nessel L, Brensinger C, Gilroy E, Lewis JD; DEAR Investigators. Mesalamine dose escalation reduces fecal calprotectin in patients with quiescent ulcerative colitis. Clin Gastroenterol Hepatol. 2014 Nov;12(11):1887-93.e3. doi: 10.1016/j.cgh.2014.03.035. Epub 2014 Apr 30.	Ulcerative Colitis mesalamine Parallel Assignment Prevention Randomized Drug All	Dose Escalation and Remission (DEAR)	Interventional	Completed	Phase 4	2	119	ulcer|colitis|colitis, ulcerative	mesalamine	NA
NCT00652288	NA	NA	NA	NA	NA	NA	NA	NA	NA	NA	NA	22374642|20150302|19017777|17909083	Cengiz E, Swan KL, Tamborlane WV, Sherr JL, Martin M, Weinzimer SA. The alteration of aspart insulin pharmacodynamics when mixed with detemir insulin. Diabetes Care. 2012 Apr;35(4):690-2. doi: 10.2337/dc11-0732. Epub 2012 Feb 28.|Cengiz E, Tamborlane WV, Martin-Fredericksen M, Dziura J, Weinzimer SA. Early pharmacokinetic and pharmacodynamic effects of mixing lispro with glargine insulin: results of glucose clamp studies in youth with type 1 diabetes. Diabetes Care. 2010 May;33(5):1009-12. doi: 10.2337/dc09-2118. Epub 2010 Feb 11.|Swan KL, Dziura JD, Steil GM, Voskanyan GR, Sikes KA, Steffen AT, Martin ML, Tamborlane WV, Weinzimer SA. Effect of age of infusion site and type of rapid-acting analog on pharmacodynamic parameters of insulin boluses in youth with type 1 diabetes receiving insulin pump therapy. Diabetes Care. 2009 Feb;32(2):240-4. doi: 10.2337/dc08-0595. Epub 2008 Nov 18.|Swan KL, Weinzimer SA, Dziura JD, Steil GM, Voskanyan GR, Steffen AT, Martin ML, Tamborlane WV. Effect of puberty on the pharmacodynamic and pharmacokinetic properties of insulin pump therapy in youth with type 1 diabetes. Diabetes Care. 2008 Jan;31(1):44-6. Epub 2007 Oct 1.	Diabetes Mellitus, Type I Insulin analogs (Lispro and Aspart)|Insulin analogs (Aspart and Detemir)|Insulin analogs (Aspart and Detemir)|Insulin analogs (Lispro and Glargine)|Insulin analogs (Lispro and Glargine) NA NA NA Drug|Drug|Drug|Drug|Drug All	Evaluation of Pharmacokinetics and Pharmacodynamic Properties of Rapid-Acting Insulin Analogs	Interventional	Completed	Phase 1	4	36	diabetes mellitus|diabetes mellitus, type 1	insulin degludec, insulin aspart drug combination|insulin, long-acting|insulin glargine|insulin|insulin, globin zinc|insulin lispro|insulin detemir|insulin aspart	NA
NCT00652301	NA	NA	NA	NA	NA	NA	NA	NA	NA	NA	NA	19380898	Sudhop T, Reber M, Tribble D, Sapre A, Taggart W, Gibbons P, Musliner T, von Bergmann K, Lütjohann D. Changes in cholesterol absorption and cholesterol synthesis caused by ezetimibe and/or simvastatin in men. J Lipid Res. 2009 Oct;50(10):2117-23. doi: 10.1194/jlr.P900004-JLR200. Epub 2009 Apr 20.	Cholesterol ezetimibe|Comparator: Placebo (unspecified)|simvastatin Crossover Assignment Diagnostic Randomized Drug|Drug|Drug Male	A Research Study to Evaluate MK0653 (Ezetimibe) and Simvastatin, Given Together and Alone, on Intestinal Absorption of Cholesterol (0653-050)(COMPLETED)	Interventional	Completed	Phase 3	4	40	NA	simvastatin|ezetimibe	NA
NCT00652353	NA	NA	NA	NA	NA	NA	NA	NA	NA	NA	NA	20670323	Gravel J, Roy M, Carrière B. 44-55-66-PM, a mnemonic that improves retention of the Ottawa Ankle and Foot Rules: a randomized controlled trial. Acad Emerg Med. 2010 Aug;17(8):859-64. doi: 10.1111/j.1553-2712.2010.00731.x.	Ankle Trauma|Education 44-55-66-PM|control NA NA NA Other|Other All	Mnemonic for the Ottawa Ankle Rule	Interventional	Completed	N/A	2	191	wounds and injuries	NA	NA
NCT00652405	NA	NA	NA	NA	NA	NA	NA	NA	NA	NA	NA	20546561|20438782	Joosten MM, Balvers MG, Verhoeckx KC, Hendriks HF, Witkamp RF. Plasma anandamide and other N-acylethanolamines are correlated with their corresponding free fatty acid levels under both fasting and non-fasting conditions in women. Nutr Metab (Lond). 2010 Jun 14;7:49. doi: 10.1186/1743-7075-7-49.|Joosten MM, de Graaf C, Rietman A, Witkamp RF, Hendriks HF. Short-term oral exposure to white wine transiently lowers serum free fatty acids. Appetite. 2010 Aug;55(1):124-9. doi: 10.1016/j.appet.2010.04.217. Epub 2010 May 11.	Carbohydrate&Lipid Metabolism|Inflammation|Oral Processing|Type 2 Diabetes alcohol|Placebo Crossover Assignment Basic Science Randomized Dietary Supplement|Dietary Supplement Female	Effect of Alcohol on Cephalic Phase Reflex and Gene Expression	Interventional	Completed	N/A	2	24	inflammation	NA	NA
NCT00652431	NA	NA	NA	NA	NA	NA	NA	NA	NA	NA	NA	21120461	Kosoglou T, Zhu Y, Statkevich P, Triantafyllou I, Taggart W, Xuan F, Kim KT, Cutler DL. Assessment of potential pharmacokinetic interactions of ezetimibe/simvastatin and extended-release niacin tablets in healthy subjects. Eur J Clin Pharmacol. 2011 May;67(5):483-92. doi: 10.1007/s00228-010-0955-6. Epub 2010 Dec 1.	Hypercholesterolemia|Hyperlipidemia Vytorin + Niaspan|Vytorin|Niaspan Crossover Assignment Treatment Randomized Drug|Drug|Drug All	Assessment of Interaction Between Vytorin and Niaspan in Healthy Subjects (P04955AM2)	Interventional	Completed	Phase 1	3	18	hypercholesterolemia|hyperlipidemias	niacinamide|ezetimibe|niacin|ezetimibe, simvastatin drug combination|simvastatin|nicotinic acids	NA
NCT00652691	NA	NA	NA	NA	NA	NA	NA	NA	NA	NA	NA	19648970	Litzow MR, Peethambaram PP, Safgren SL, Keeney GL, Ansell SM, Dispenzieri A, Elliott MA, Gastineau DA, Gertz MA, Inwards DJ, Lacy MQ, Micallef IN, Porrata LF, Lingle WL, Hartmann LC, Frost MH, Barrette BA, Long HJ, Suman VJ, Reid JM, Ames MM, Kaufmann SH. Phase I trial of autologous hematopoietic SCT with escalating doses of topotecan combined with CY and carboplatin in patients with relapsed or persistent ovarian or primary peritoneal carcinoma. Bone Marrow Transplant. 2010 Mar;45(3):490-7. doi: 10.1038/bmt.2009.181. Epub 2009 Aug 3.	Ovarian Cancer|Peritoneal Cavity Cancer filgrastim|carboplatin|cyclophosphamide|topotecan hydrochloride|autologous hematopoietic stem cell transplantation|peripheral blood stem cell transplantation NA NA NA Biological|Drug|Drug|Drug|Procedure|Procedure Female	NA	NA	NA	NA	NA	NA	carcinoma, ovarian epithelial|ovarian neoplasms	cyclophosphamide|carboplatin|topotecan	NA
NCT00652834	8195094	4471540	Mean Difference (Net)	0		NA			95	0.05	t-test, 2 sided	25196230	Bunnapradist S, Sampaio MS, Wilkinson AH, Pham PT, Huang E, Kuo HT, Anastasi B, Danovitch GM, Lo SK. Changes in the small bowel of symptomatic kidney transplant recipients converted from mycophenolate mofetil to enteric-coated mycophenolate sodium. Am J Nephrol. 2014;40(2):184-90. doi: 10.1159/000365360. Epub 2014 Sep 2.	Gastrointestinal Lesions|Signs and Symptoms, Digestive Small bowel capsule endoscopy (SBCE)|myfortic NA NA NA Procedure|Drug All	NA	NA	NA	NA	NA	NA	signs and symptoms, digestive	mycophenolic acid	GI Mucosal Lesions Change and Clinical Symptoms Using The Gastrointestinal Symptom Rating Scale (GSRS) Score
NCT00652847	NA	NA	NA	NA	NA	NA	NA	NA	NA	NA	NA	22291820	Shekhar Pandey A, Bissonnette S, Boukas S, Rampakakis E, Sampalis JS. Effectiveness and tolerability of ezetimibe co-administered with statins versus statin dose-doubling in high-risk patients with persistent hyperlipidemia: The EZE(STAT)2 trial. Arch Med Sci. 2011 Oct;7(5):767-75. doi: 10.5114/aoms.2011.25550. Epub 2011 Nov 8.	Hypercholesterolemia ezetimibe|statins Parallel Assignment Treatment Randomized Drug|Drug All	Randomized Parallel Group Trial Of The Efficacy And Safety Of Ezetimibe With A Statin Versus Statin Dose Doubling In Patients With Persistent Primary Hypercholesterolemia (0653-152)(COMPLETED)	Interventional	Completed	Phase 4	2	1140	hypercholesterolemia	ezetimibe	NA
NCT00653016	NA	NA	NA	NA	NA	NA	NA	NA	NA	NA	NA	15937609	Weisberg F, Bouchard C, Moreau M, Audet MC, Mawdsley S, Dattani D, Dinniwell J, Horbay GL; NRGEEP-CON-401 Study Group. Preference for and satisfaction of Canadian women with the transdermal contraceptive patch versus previous contraceptive method: an open-label, multicentre study. J Obstet Gynaecol Can. 2005 Apr;27(4):350-9.	Female Contraception norelgestromin; ethinyl estradiol NA NA NA Drug Female	NA	NA	NA	NA	NA	NA	NA	norelgestromin|estradiol|ethinyl estradiol	NA
NCT00653341	NA	NA	NA	NA	NA	NA	NA	NA	NA	NA	NA	14578243	Riddle MC, Rosenstock J, Gerich J; Insulin Glargine 4002 Study Investigators. The treat-to-target trial: randomized addition of glargine or human NPH insulin to oral therapy of type 2 diabetic patients. Diabetes Care. 2003 Nov;26(11):3080-6.	Diabetes Mellitus, Type 2 insulin glargine|NPH human insulin Parallel Assignment Treatment Randomized Drug|Drug All	NA	NA	NA	NA	NA	NA	diabetes mellitus, type 2|diabetes mellitus	isophane insulin, human|insulin glargine|insulin, globin zinc|insulin, isophane|insulin|isophane insulin, beef	NA
NCT00653640	NA	NA	NA	NA	NA	NA	NA	NA	NA	NA	NA	17940106|22282772	Mossberg KA, Orlander EE, Norcross JL. Cardiorespiratory capacity after weight-supported treadmill training in patients with traumatic brain injury. Phys Ther. 2008 Jan;88(1):77-87. Epub 2007 Oct 16.|Mossberg KA, Fortini E. Responsiveness and validity of the six-minute walk test in individuals with traumatic brain injury. Phys Ther. 2012 May;92(5):726-33. doi: 10.2522/ptj.20110157. Epub 2012 Jan 26.	Traumatic Brain Injury body weight supported treadmill training|traditional physical therapy Parallel Assignment Treatment Randomized Procedure|Procedure All	Physical Work Capacity After Traumatic Brain Injury	Interventional	Completed	N/A	2	88	brain injuries|wounds and injuries|brain injuries, traumatic	NA	NA
NCT00653692	NA	NA	NA	NA	NA	NA	NA	NA	NA	NA	NA	22041255	Jansson LM, Di Pietro JA, Elko A, Williams EL, Milio L, Velez M. Pregnancies exposed to methadone, methadone and other illicit substances, and poly-drugs without methadone: a comparison of fetal neurobehaviors and infant outcomes. Drug Alcohol Depend. 2012 May 1;122(3):213-9. doi: 10.1016/j.drugalcdep.2011.10.003. Epub 2011 Oct 29.	Poly Drug Exposed Pregnancies NA NA NA NA NA Female	NA	NA	NA	NA	NA	NA	NA	NA	NA
NCT00653796	NA	NA	NA	NA	NA	NA	NA	NA	NA	NA	NA	17407633	Blagden MD, Chipperfield R. Efficacy and safety of ezetimibe co-administered with atorvastatin in untreated patients with primary hypercholesterolaemia and coronary heart disease. Curr Med Res Opin. 2007 Apr;23(4):767-75.	Atherosclerosis|Hypercholesterolemia Ezetimibe + Atorvastatin|Atorvastatin Parallel Assignment Treatment Randomized Drug|Drug All	Ezetimibe Plus Atorvastatin Versus Atorvastatin in Untreated Subjects With High Cholesterol (P03434)	Interventional	Completed	Phase 4	2	148	atherosclerosis|hypercholesterolemia	ezetimibe|atorvastatin	NA
NCT00653835	NA	NA	NA	NA	NA	NA	NA	NA	NA	NA	NA	16893434	Patel JV, Hughes EA. Efficacy, safety and LDL-C goal attainment of ezetimibe 10 mg-simvastatin 20 mg vs. placebo-simvastatin 20 mg in UK-based adults with coronary heart disease and hypercholesterolaemia. Int J Clin Pract. 2006 Aug;60(8):914-21.	Atherosclerosis|Hypercholesterolaemia Ezetimibe + Simvastatin|Simvastatin Parallel Assignment Treatment Randomized Drug|Drug All	Ezetimibe Plus Simvastatin Versus Simvastatin in Untreated Subjects With High Cholesterol (P03435)	Interventional	Completed	Phase 4	2	153	hypercholesterolemia|atherosclerosis	simvastatin|ezetimibe	NA
NCT00653861	NA	NA	NA	NA	NA	NA	NA	NA	NA	NA	NA	19735519	Weinkle SH, Bank DE, Boyd CM, Gold MH, Thomas JA, Murphy DK. A multi-center, double-blind, randomized controlled study of the safety and effectiveness of Juvéderm injectable gel with and without lidocaine. J Cosmet Dermatol. 2009 Sep;8(3):205-10. doi: 10.1111/j.1473-2165.2009.00451.x.	Nasolabial Folds JUVÉDERM™ Injectable Gel with Lidocaine|JUVÉDERM™ Injectable Gel NA NA NA Device|Device All	Safety and Effectiveness of JUVÉDERM™ Injectable Gel With Lidocaine	Interventional	Completed	N/A	2	72	NA	lidocaine	NA
NCT00654030	NA	NA	NA	NA	NA	NA	NA	NA	NA	NA	NA	21150468	Hirschowitz EA, Mullins A, Prajapati D, Baeker T, Kloecker G, Foody T, Damron K, Love C, Yannelli JR. Pilot study of 1650-G: a simplified cellular vaccine for lung cancer. J Thorac Oncol. 2011 Jan;6(1):169-73. doi: 10.1097/JTO.0b013e3181fb5c22.	Non-Small Cell Lung Cancer 1650-G Vaccine NA NA NA Drug All	NA	NA	NA	NA	NA	NA	carcinoma, non-small-cell lung|lung neoplasms	vaccines	NA
NCT00654589	NA	NA	NA	NA	NA	NA	NA	NA	NA	NA	NA	26367238	Jaekel N, Lieder K, Albrecht S, Leismann O, Hubert K, Bug G, Kröger N, Platzbecker U, Stadler M, de Haas K, Altamura S, Muckenthaler MU, Niederwieser D, Al-Ali HK. Efficacy and safety of deferasirox in non-thalassemic patients with elevated ferritin levels after allogeneic hematopoietic stem cell transplantation. Bone Marrow Transplant. 2016 Jan;51(1):89-95. doi: 10.1038/bmt.2015.204. Epub 2015 Sep 14.	Iron Overload Deferasirox NA NA NA Drug All	NA	NA	NA	NA	NA	NA	iron overload	deferasirox	NA
NCT00654758	NA	NA	NA	NA	NA	NA	NA	NA	NA	NA	NA	22904239	Besse B, Tsao LC, Chao DT, Fang Y, Soria JC, Almokadem S, Belani CP. Phase Ib safety and pharmacokinetic study of volociximab, an anti-α5β1 integrin antibody, in combination with carboplatin and paclitaxel in advanced non-small-cell lung cancer. Ann Oncol. 2013 Jan;24(1):90-6. doi: 10.1093/annonc/mds281. Epub 2012 Aug 16.	Non-small Cell Lung Cancer M200 (Volociximab), Carboplatin, Paclitaxel NA NA NA Drug All	NA	NA	NA	NA	NA	NA	carcinoma, non-small-cell lung|lung neoplasms	paclitaxel|carboplatin|antibodies, monoclonal|volociximab	NA
NCT00654784	NA	NA	NA	NA	NA	NA	NA	NA	NA	NA	NA	21435876	Buyse GM, Goemans N, van den Hauwe M, Thijs D, de Groot IJ, Schara U, Ceulemans B, Meier T, Mertens L. Idebenone as a novel, therapeutic approach for Duchenne muscular dystrophy: results from a 12 month, double-blind, randomized placebo-controlled trial. Neuromuscul Disord. 2011 Jun;21(6):396-405. doi: 10.1016/j.nmd.2011.02.016. Epub 2011 Mar 23.	Duchenne Muscular Dystrophy (DMD) idebenone|placebo Parallel Assignment Treatment Randomized Drug|Drug Male	Efficacy and Tolerability of Idebenone in Boys With Cardiac Dysfunction Associated With Duchenne Muscular Dystrophy	Interventional	Completed	Phase 2	2	21	muscular dystrophies|muscular dystrophy, duchenne	idebenone	NA
NCT00654810	NA	NA	NA	NA	NA	NA	NA	NA	NA	NA	NA	16242558|11034229	Gardner AW, Montgomery PS, Flinn WR, Katzel LI. The effect of exercise intensity on the response to exercise rehabilitation in patients with intermittent claudication. J Vasc Surg. 2005 Oct;42(4):702-9.|Gardner AW, Katzel LI, Sorkin JD, Killewich LA, Ryan A, Flinn WR, Goldberg AP. Improved functional outcomes following exercise rehabilitation in patients with intermittent claudication. J Gerontol A Biol Sci Med Sci. 2000 Oct;55(10):M570-7.	Intermittent Claudication Walking Exercise Parallel Assignment Treatment Randomized Behavioral All	Exercise Rehabilitation of Younger and Older People With Claudication	Interventional	Completed	N/A	2	64	intermittent claudication	NA	NA
NCT00655018	NA	NA	NA	NA	NA	NA	NA	NA	NA	NA	NA	17206944	Nobili V, Manco M, Devito R, Ciampalini P, Piemonte F, Marcellini M. Effect of vitamin E on aminotransferase levels and insulin resistance in children with non-alcoholic fatty liver disease. Aliment Pharmacol Ther. 2006 Dec;24(11-12):1553-61.	Fibrosis|Inflammation|Insulin Resistance Vitamin treatment (alpha tocopherol plus ascorbic acid)|Placebo Parallel Assignment Treatment Randomized Dietary Supplement|Dietary Supplement All	Effect of Vitamin E on Pediatric Nonalcoholic Fatty Liver Disease (NAFLD)	Interventional	Completed	Phase 2/Phase 3	2	90	inflammation|liver diseases|fatty liver|non-alcoholic fatty liver disease|insulin resistance	tocopherols|alpha-tocopherol|ascorbic acid|vitamin e	NA
NCT00655343	NA	NA	NA	NA	NA	NA	NA	NA	NA	NA	NA	21467544|19695955	Socié G, Schmoor C, Bethge WA, Ottinger HD, Stelljes M, Zander AR, Volin L, Ruutu T, Heim DA, Schwerdtfeger R, Kolbe K, Mayer J, Maertens JA, Linkesch W, Holler E, Koza V, Bornhäuser M, Einsele H, Kolb HJ, Bertz H, Egger M, Grishina O, Finke J; ATG-Fresenius Trial Group. Chronic graft-versus-host disease: long-term results from a randomized trial on graft-versus-host disease prophylaxis with or without anti-T-cell globulin ATG-Fresenius. Blood. 2011 Jun 9;117(23):6375-82. doi: 10.1182/blood-2011-01-329821. Epub 2011 Apr 5.|Finke J, Bethge WA, Schmoor C, Ottinger HD, Stelljes M, Zander AR, Volin L, Ruutu T, Heim DA, Schwerdtfeger R, Kolbe K, Mayer J, Maertens JA, Linkesch W, Holler E, Koza V, Bornhäuser M, Einsele H, Kolb HJ, Bertz H, Egger M, Grishina O, Socié G; ATG-Fresenius Trial Group. Standard graft-versus-host disease prophylaxis with or without anti-T-cell globulin in haematopoietic cell transplantation from matched unrelated donors: a randomised, open-label, multicentre phase 3 trial. Lancet Oncol. 2009 Sep;10(9):855-64. doi: 10.1016/S1470-2045(09)70225-6. Epub 2009 Aug 18.	Graft vs Host Disease ATG-Fresenius S Parallel Assignment Prevention Randomized Drug All	Acute Graft-Versus-Host Disease (aGvHD) Prophylaxis With ATG-Fresenius in Matched Unrelated Donor-Stem Cell Transplantation (MUD-SCT)	Interventional	Completed	Phase 3	2	202	graft vs host disease	NA	NA
NCT00655551	NA	NA	NA	NA	NA	NA	NA	NA	NA	NA	NA	22708895	Fountain NB, Krauss G, Isojarvi J, Dilley D, Doty P, Rudd GD. Safety and tolerability of adjunctive lacosamide intravenous loading dose in lacosamide-naive patients with partial-onset seizures. Epilepsia. 2013 Jan;54(1):58-65. doi: 10.1111/j.1528-1167.2012.03543.x. Epub 2012 Jun 18.	Partial Epilepsies|Partial Onset Seizures lacosamide|lacosamide|lacosamide NA NA NA Drug|Drug|Drug All	Safety of Intravenous Lacosamide Dose Followed by Twice Daily Oral Lacosamide in Subjects With Partial-onset Seizures	Interventional	Completed	Phase 3	3	100	epilepsies, partial|epilepsy|seizures	lacosamide	NA
NCT00655642	8194706	4471349	Median Difference (Final Values)	12	Standard Deviation	25				0.16	Kruskal-Wallis	20825792	Barrett TW, DiPersio DM, Jenkins CA, Jack M, McCoin NS, Storrow AB, Singleton LM, Lee P, Zhou C, Slovis CM. A randomized, placebo-controlled trial of ondansetron, metoclopramide, and promethazine in adults. Am J Emerg Med. 2011 Mar;29(3):247-55. doi: 10.1016/j.ajem.2009.09.028. Epub 2010 Mar 26.	Nausea Ondansetron|Metoclopramide|Promethazine|Normal Saline NA NA NA Drug|Drug|Drug|Drug All	Comparison of Ondansetron, Metoclopramide and Promethazine for the Treatment of Nausea and Vomiting in the Adult ED	Interventional	Terminated	N/A	4	171	vomiting|nausea	ondansetron|metoclopramide|diphenhydramine|promethazine	Change in Visual Analog Scale (VAS) Score for Nausea. This Was Calculated by Subtracting the Patient's Reported Score on the 30 Minute VAS From the Patient's Reported VAS Score on Their Baseline VAS.
NCT00655668	NA	NA	NA	NA	NA	NA	NA	NA	NA	NA	NA	23731832	Morschhauser F, Fitoussi O, Haioun C, Thieblemont C, Quach H, Delarue R, Glaisner S, Gabarre J, Bosly A, Lister J, Li J, Coiffier B. A phase 2, multicentre, single-arm, open-label study to evaluate the safety and efficacy of single-agent lenalidomide (Revlimid) in subjects with relapsed or refractory peripheral T-cell non-Hodgkin lymphoma: the EXPECT trial. Eur J Cancer. 2013 Sep;49(13):2869-76. doi: 10.1016/j.ejca.2013.04.029. Epub 2013 May 31.	T-cell Non-Hodgkin's Lymphoma Lenalidomide NA NA NA Drug All	NA	NA	NA	NA	NA	NA	lymphoma, non-hodgkin|lymphoma|lymphoma, t-cell	lenalidomide	NA
NCT00655837	NA	NA	NA	NA	NA	NA	NA	NA	NA	NA	NA	22775314	Forero-Torres A, Bartlett N, Beaven A, Myint H, Nasta S, Northfelt DW, Whiting NC, Drachman JG, Lobuglio AF, Moskowitz CH. Pilot study of dacetuzumab in combination with rituximab and gemcitabine for relapsed or refractory diffuse large B-cell lymphoma. Leuk Lymphoma. 2013 Feb;54(2):277-83. doi: 10.3109/10428194.2012.710328. Epub 2012 Sep 8.	Lymphoma, Large B-Cell, Diffuse|Lymphoma, Non-Hodgkin SGN-40|rituximab|gemcitabine NA NA NA Drug|Drug|Drug All	NA	NA	NA	NA	NA	NA	lymphoma, large b-cell, diffuse|lymphoma|lymphoma, non-hodgkin	gemcitabine|dacetuzumab|rituximab	NA
NCT00655902	NA	NA	NA	NA	NA	NA	NA	NA	NA	NA	NA	21397284|23154296	Bendsen NT, Haugaard SB, Larsen TM, Chabanova E, Stender S, Astrup A. Effect of trans-fatty acid intake on insulin sensitivity and intramuscular lipids--a randomized trial in overweight postmenopausal women. Metabolism. 2011 Jul;60(7):906-13. doi: 10.1016/j.metabol.2011.01.009. Epub 2011 Mar 11.|Bendsen NT, Chabanova E, Thomsen HS, Larsen TM, Newman JW, Stender S, Dyerberg J, Haugaard SB, Astrup A. Effect of trans fatty acid intake on abdominal and liver fat deposition and blood lipids: a randomized trial in overweight postmenopausal women. Nutr Diabetes. 2011 Jan 31;1:e4. doi: 10.1038/nutd.2010.4.	Abdominal Obesity|Heart Disease|Metabolic Syndrome|Type 2 Diabetes Trans fat (soy bean oil)|Control fat (sunflower oil) Parallel Assignment Prevention Randomized Dietary Supplement|Dietary Supplement Female	Copenhagen Obesity Risk Assessment Study	Interventional	Completed	N/A	2	52	obesity, abdominal|metabolic syndrome|obesity|diabetes mellitus, type 2|heart diseases	NA	NA
NCT00655954	NA	NA	NA	NA	NA	NA	NA	NA	NA	NA	NA	21127170	To M, Ito K, Ausin PM, Kharitonov SA, Barnes PJ. Osteoprotegerin in sputum is a potential biomarker in COPD. Chest. 2011 Jul;140(1):76-83. doi: 10.1378/chest.10-1608. Epub 2010 Dec 2.	Pulmonary Disease, Chronic Obstructive Induced sputum NA NA NA Procedure All	NA	NA	NA	NA	NA	NA	pulmonary disease, chronic obstructive|lung diseases	NA	NA
NCT00656058	NA	NA	NA	NA	NA	NA	NA	NA	NA	NA	NA	NA	Oral presentation: "Interim Analysis of a Phase II Trial of Montelukast for the Treatment of Bronchiolitis Obliterans Syndrome after HSCT reveal Immunobiology of Disease American Society of Blood and Marrow Transplantation 2013	Bronchiolitis Obliterans|Chronic Graft Versus Host Disease|Leukotriene|Montelukast|Stem Cell Transplant Singulair (Montelukast Sodium) NA NA NA Drug All	NA	NA	NA	NA	NA	NA	bronchiolitis obliterans|graft vs host disease|bronchiolitis	montelukast	NA
NCT00656123	NA	NA	NA	NA	NA	NA	NA	NA	NA	NA	NA	24943235	Zheng L, Edil BH, Soares KC, El-Shami K, Uram JN, Judkins C, Zhang Z, Onners B, Laheru D, Pardoll D, Jaffee EM, Schulick RD. A safety and feasibility study of an allogeneic colon cancer cell vaccine administered with a granulocyte-macrophage colony stimulating factor-producing bystander cell line in patients with metastatic colorectal cancer. Ann Surg Oncol. 2014 Nov;21(12):3931-7. doi: 10.1245/s10434-014-3844-x. Epub 2014 Jun 19.	Colorectal Cancer|Metastatic Cancer Colon GVAX|cyclophosphamide NA NA NA Biological|Drug All	NA	NA	NA	NA	NA	NA	colorectal neoplasms	molgramostim|sargramostim|cyclophosphamide	NA
NCT00656149	NA	NA	NA	NA	NA	NA	NA	NA	NA	NA	NA	21372246	Kowalczewski J, Chong SL, Galea M, Prochazka A. In-home tele-rehabilitation improves tetraplegic hand function. Neurorehabil Neural Repair. 2011 Jun;25(5):412-22. doi: 10.1177/1545968310394869. Epub 2011 Mar 3.	Quadriplegia|Spinal Cord Injury|Tetraplegia Telerehabilitation of hand function|Conventional exercise therapy Crossover Assignment Treatment Randomized Procedure|Procedure All	In-home Telerehabilitation for Quadriplegic Hand Function	Interventional	Completed	Phase 2/Phase 3	2	13	spinal cord injuries|quadriplegia	NA	NA
NCT00656747	NA	NA	NA	NA	NA	NA	NA	NA	NA	NA	NA	21760724	Wilson R, Anzueto A, Miravitlles M, Arvis P, Faragó G, Haverstock D, Trajanovic M, Sethi S. A novel study design for antibiotic trials in acute exacerbations of COPD: MAESTRAL methodology. Int J Chron Obstruct Pulmon Dis. 2011;6:373-83. doi: 10.2147/COPD.S21071. Epub 2011 Jun 29.	Chronic Bronchitis Avelox (Moxifloxacin, BAY12-8039)|Amoxicillin clavulanic acid Parallel Assignment Treatment Randomized Drug|Drug All	Moxifloxacin Versus Amoxicillin Clavulanic Acid in Treatment of Acute Exacerbation of Chronic Bronchitis	Interventional	Completed	Phase 4	2	1372	acute disease|bronchitis|bronchitis, chronic	norgestimate, ethinyl estradiol drug combination|amoxicillin|amoxicillin-potassium clavulanate combination|clavulanic acid|moxifloxacin|clavulanic acids	NA
NCT00656773	NA	NA	NA	NA	NA	NA	NA	NA	NA	NA	NA	20382445	Bounes V, Barthélémy R, Diez O, Charpentier S, Montastruc JL, Ducassé JL. Sufentanil is not superior to morphine for the treatment of acute traumatic pain in an emergency setting: a randomized, double-blind, out-of-hospital trial. Ann Emerg Med. 2010 Nov;56(5):509-16. doi: 10.1016/j.annemergmed.2010.03.020. Epub 2010 Apr 10.	Acute Pain Sufentanil|Morphine Parallel Assignment Treatment Randomized Drug|Drug All	A Randomized, Double-blind Comparison of Morphine and Sufentanil for Prehospital Traumatic Severe Acute Pain	Interventional	Completed	Phase 3	2	108	acute pain	morphine|sufentanil	NA
NCT00656799	NA	NA	NA	NA	NA	NA	NA	NA	NA	NA	NA	22732111	Cammu G, Van Vlem B, van den Heuvel M, Stet L, el Galta R, Eloot S, Demeyer I. Dialysability of sugammadex and its complex with rocuronium in intensive care patients with severe renal impairment. Br J Anaesth. 2012 Sep;109(3):382-90. doi: 10.1093/bja/aes207. Epub 2012 Jun 24.	Neuromuscular Blockade sugammadex|Rocuronium NA NA NA Drug|Drug All	NA	NA	NA	NA	NA	NA	renal insufficiency	rocuronium|bromides	NA
NCT00656851	NA	NA	NA	NA	NA	NA	NA	NA	NA	NA	NA	22151886|23574474|20959530	Cade WT, Reeds DN, Overton ET, Herrero P, Waggoner AD, Davila-Roman VG, Lassa-Claxton S, Gropler RJ, Soto PF, Krauss MJ, Yarasheski KE, Peterson LR. Effects of human immunodeficiency virus and metabolic complications on myocardial nutrient metabolism, blood flow, and oxygen consumption: a cross-sectional analysis. Cardiovasc Diabetol. 2011 Dec 8;10:111. doi: 10.1186/1475-2840-10-111.|Cade WT, Overton ET, Mondy K, de las Fuentes L, Davila-Roman VG, Waggoner AD, Reeds DN, Lassa-Claxton S, Krauss MJ, Peterson LR, Yarasheski KE. Relationships among HIV infection, metabolic risk factors, and left ventricular structure and function. AIDS Res Hum Retroviruses. 2013 Aug;29(8):1151-60. doi: 10.1089/AID.2012.0254. Epub 2013 May 6.|Yarasheski KE, Cade WT, Overton ET, Mondy KE, Hubert S, Laciny E, Bopp C, Lassa-Claxton S, Reeds DN. Exercise training augments the peripheral insulin-sensitizing effects of pioglitazone in HIV-infected adults with insulin resistance and central adiposity. Am J Physiol Endocrinol Metab. 2011 Jan;300(1):E243-51. doi: 10.1152/ajpendo.00468.2010. Epub 2010 Oct 19.	Cardiovascular Disease|HIV Infections|HIV Lipodystrophy|Insulin Resistance|The Metabolic Syndrome Pioglitazone|Exercise Training Parallel Assignment Diagnostic Randomized Drug|Behavioral All	Myocardial Function & FFA Metabolism in HIV Metabolic Syndrome	Interventional	Completed	N/A	2	24	lipodystrophy|cardiovascular diseases|syndrome|metabolic syndrome|insulin resistance	pioglitazone	NA
NCT00656994	NA	NA	NA	NA	NA	NA	NA	NA	NA	NA	NA	19090503	Richardson G, Wang-Weigand S. Effects of long-term exposure to ramelteon, a melatonin receptor agonist, on endocrine function in adults with chronic insomnia. Hum Psychopharmacol. 2009 Mar;24(2):103-11. doi: 10.1002/hup.993.	Insomnia Ramelteon|Placebo Parallel Assignment Treatment Randomized Drug|Drug All	Long-Term Efficacy of Ramelteon on Endocrine Function in Adult Subjects With Chronic Insomnia	Interventional	Completed	Phase 3	2	122	sleep initiation and maintenance disorders	NA	NA
NCT00657189	NA	NA	NA	NA	NA	NA	NA	NA	NA	NA	NA	21798883	Merrill JT, Wallace DJ, Petri M, Kirou KA, Yao Y, White WI, Robbie G, Levin R, Berney SM, Chindalore V, Olsen N, Richman L, Le C, Jallal B, White B; Lupus Interferon Skin Activity (LISA) Study Investigators. Safety profile and clinical activity of sifalimumab, a fully human anti-interferon α monoclonal antibody, in systemic lupus erythematosus: a phase I, multicentre, double-blind randomised study. Ann Rheum Dis. 2011 Nov;70(11):1905-13. doi: 10.1136/ard.2010.144485. Epub 2011 Jul 27.	Lupus|Lupus Erythematosus, Systemic MEDI-545|MEDI-545|MEDI-545|MEDI-545|Placebo Parallel Assignment Treatment Randomized Drug|Drug|Drug|Drug|Drug All	A Study to Evaluate Safety and Tolerability of Subcutaneous Doses of MEDI-545 in Subjects With Lupus	Interventional	Completed	Phase 2	5	87	lupus erythematosus, systemic	sifalimumab|antibodies, monoclonal	NA
NCT00657319	NA	NA	NA	NA	NA	NA	NA	NA	NA	NA	NA	NA	Gerö L. Improvement in metabolic control in type 2 diabetic patients after switching from biphasic human insulin (BHI) to biphasic insulin aspart 30/70 (BIAsp 30): An observational study in Hungary. ADA American Diabetes Association 2009; Country: USA City: New Orleans	Diabetes|Diabetes Mellitus, Type 2 biphasic insulin aspart 30 NA NA NA Drug All	NA	NA	NA	NA	NA	NA	diabetes mellitus|diabetes mellitus, type 2	insulin aspart, insulin aspart protamine drug combination 30:70|insulin aspart|biphasic insulins	NA
NCT00657371	NA	NA	NA	NA	NA	NA	NA	NA	NA	NA	NA	20018280	Waye JD, Heigh RI, Fleischer DE, Leighton JA, Gurudu S, Aldrich LB, Li J, Ramrakhiani S, Edmundowicz SA, Early DS, Jonnalagadda S, Bresalier RS, Kessler WR, Rex DK. A retrograde-viewing device improves detection of adenomas in the colon: a prospective efficacy evaluation (with videos). Gastrointest Endosc. 2010 Mar;71(3):551-6. doi: 10.1016/j.gie.2009.09.043. Epub 2009 Dec 16.	Colorectal Cancer Third Eye Retroscope Auxiliary Imaging System NA NA NA Device All	NA	NA	NA	NA	NA	NA	colorectal neoplasms	NA	NA
NCT00657605	NA	NA	NA	NA	NA	NA	NA	NA	NA	NA	NA	17986612|17684509|17517446|15949871|15713712|15070752|11443202|10523015	Baicy K, London ED, Monterosso J, Wong ML, Delibasi T, Sharma A, Licinio J. Leptin replacement alters brain response to food cues in genetically leptin-deficient adults. Proc Natl Acad Sci U S A. 2007 Nov 13;104(46):18276-9. Epub 2007 Nov 6.|Licinio J, Ribeiro L, Busnello JV, Delibasi T, Thakur S, Elashoff RM, Sharma A, Jardack PM, Depaoli AM, Wong ML. Effects of leptin replacement on macro- and micronutrient preferences. Int J Obes (Lond). 2007 Dec;31(12):1859-63. Epub 2007 Aug 7.|Licinio J, Milane M, Thakur S, Whelan F, Yildiz BO, Delibasi T, de Miranda PB, Ozata M, Bolu E, Depaoli A, Wong ML. Effects of leptin on intake of specific micro- and macronutrients in a woman with leptin gene deficiency studied off and on leptin at stable body weight. Appetite. 2007 Nov;49(3):594-9. Epub 2007 Apr 6.|Williamson DA, Ravussin E, Wong ML, Wagner A, Dipaoli A, Caglayan S, Ozata M, Martin C, Walden H, Arnett C, Licinio J. Microanalysis of eating behavior of three leptin deficient adults treated with leptin therapy. Appetite. 2005 Aug;45(1):75-80.|Matochik JA, London ED, Yildiz BO, Ozata M, Caglayan S, DePaoli AM, Wong ML, Licinio J. Effect of leptin replacement on brain structure in genetically leptin-deficient adults. J Clin Endocrinol Metab. 2005 May;90(5):2851-4. Epub 2005 Feb 15.|Licinio J, Caglayan S, Ozata M, Yildiz BO, de Miranda PB, O'Kirwan F, Whitby R, Liang L, Cohen P, Bhasin S, Krauss RM, Veldhuis JD, Wagner AJ, DePaoli AM, McCann SM, Wong ML. Phenotypic effects of leptin replacement on morbid obesity, diabetes mellitus, hypogonadism, and behavior in leptin-deficient adults. Proc Natl Acad Sci U S A. 2004 Mar 30;101(13):4531-6. Epub 2004 Mar 9.|Mantzoros CS, Ozata M, Negrao AB, Suchard MA, Ziotopoulou M, Caglayan S, Elashoff RM, Cogswell RJ, Negro P, Liberty V, Wong ML, Veldhuis J, Ozdemir IC, Gold PW, Flier JS, Licinio J. Synchronicity of frequently sampled thyrotropin (TSH) and leptin concentrations in healthy adults and leptin-deficient subjects: evidence for possible partial TSH regulation by leptin in humans. J Clin Endocrinol Metab. 2001 Jul;86(7):3284-91.|Ozata M, Ozdemir IC, Licinio J. Human leptin deficiency caused by a missense mutation: multiple endocrine defects, decreased sympathetic tone, and immune system dysfunction indicate new targets for leptin action, greater central than peripheral resistance to the effects of leptin, and spontaneous correction of leptin-mediated defects. J Clin Endocrinol Metab. 1999 Oct;84(10):3686-95. Erratum in: J Clin Endocrinol Metab 2000 Jan;85(1):416.	Diabetes|Metabolic Syndrome|Obesity Recombinant methionyl human leptin NA NA NA Drug All	NA	NA	NA	NA	NA	NA	metabolic syndrome	NA	NA
NCT00657670	NA	NA	NA	NA	NA	NA	NA	NA	NA	NA	NA	19592103	Zeng Y, Keay L, He M, Mai J, Munoz B, Brady C, Friedman DS. A randomized, clinical trial evaluating ready-made and custom spectacles delivered via a school-based screening program in China. Ophthalmology. 2009 Oct;116(10):1839-45. doi: 10.1016/j.ophtha.2009.04.004. Epub 2009 Jul 9.	Astigmatism|Hyperopia|Myopia Ready-made spectacles|Spectacles Parallel Assignment Treatment Randomized Device|Device All	Evaluation of Effectiveness of Correcting Refractive Error With Ready-made Spectacles	Interventional	Completed	N/A	2	800	astigmatism|hyperopia|refractive errors	NA	NA
NCT00657748	NA	NA	NA	NA	NA	NA	NA	NA	NA	NA	NA	16002461|15784740|16194720|12064356	Mathew R, Arun P, Madhavarao CN, Moffett JR, Namboodiri MA. Progress toward acetate supplementation therapy for Canavan disease: glyceryl triacetate administration increases acetate, but not N-acetylaspartate, levels in brain. J Pharmacol Exp Ther. 2005 Oct;315(1):297-303. Epub 2005 Jul 7.|Madhavarao CN, Arun P, Moffett JR, Szucs S, Surendran S, Matalon R, Garbern J, Hristova D, Johnson A, Jiang W, Namboodiri MA. Defective N-acetylaspartate catabolism reduces brain acetate levels and myelin lipid synthesis in Canavan's disease. Proc Natl Acad Sci U S A. 2005 Apr 5;102(14):5221-6. Epub 2005 Mar 22.|Janson CG, Assadi M, Francis J, Bilaniuk L, Shera D, Leone P. Lithium citrate for Canavan disease. Pediatr Neurol. 2005 Oct;33(4):235-43.|Baslow MH, Kitada K, Suckow RF, Hungund BL, Serikawa T. The effects of lithium chloride and other substances on levels of brain N-acetyl-L-aspartic acid in Canavan disease-like rats. Neurochem Res. 2002 May;27(5):403-6.	Aspartoacylase|Canavan Disease|Deficiency Disease|Infantile|Leukodystrophy, Spongiform Lithium Gluconate (drug) Glyceryl Triacetate GTA (drug) NA NA NA Drug All	NA	NA	NA	NA	NA	NA	deficiency diseases|canavan disease	lithium carbonate|triacetin	NA
NCT00658099	NA	NA	NA	NA	NA	NA	NA	NA	NA	NA	NA	NA	Doina Catrinoiu; Effect of Once-Daily Detemir vs NPH Insulin on Body Weight and Metabolic Control When Added to OADs in Type 2 Diabetes; 2029-PO; 69th Scientific Sessions (2009); American Diabetes Association	Diabetes|Diabetes Mellitus, Type 2 insulin detemir|insulin NPH NA NA NA Drug|Drug All	NA	NA	NA	NA	NA	NA	diabetes mellitus, type 2|diabetes mellitus	isophane insulin, beef|insulin, globin zinc|isophane insulin, human|insulin, isophane|insulin|insulin detemir	NA
NCT00658294	NA	NA	NA	NA	NA	NA	NA	NA	NA	NA	NA	26389799	Ammann RW, Stumpe KD, Grimm F, Deplazes P, Huber S, Bertogg K, Fischer DR, Müllhaupt B. Outcome after Discontinuing Long-Term Benzimidazole Treatment in 11 Patients with Non-resectable Alveolar Echinococcosis with Negative FDG-PET/CT and Anti-EmII/3-10 Serology. PLoS Negl Trop Dis. 2015 Sep 21;9(9):e0003964. doi: 10.1371/journal.pntd.0003964. eCollection 2015.	Alveolar Echinococcosis Stop treatment NA NA NA Other All	NA	NA	NA	NA	NA	NA	echinococcosis	NA	NA
NCT00658671	NA	NA	NA	NA	NA	NA	NA	NA	NA	NA	NA	21131552	Diamond JR, Bastos BR, Hansen RJ, Gustafson DL, Eckhardt SG, Kwak EL, Pandya SS, Fletcher GC, Pitts TM, Kulikowski GN, Morrow M, Arnott J, Bray MR, Sidor C, Messersmith W, Shapiro GI. Phase I safety, pharmacokinetic, and pharmacodynamic study of ENMD-2076, a novel angiogenic and Aurora kinase inhibitor, in patients with advanced solid tumors. Clin Cancer Res. 2011 Feb 15;17(4):849-60. doi: 10.1158/1078-0432.CCR-10-2144. Epub 2010 Dec 3.	Advanced Cancer ENMD-2076 NA NA NA Drug All	A Dose-Escalation Study of ENMD-2076 Administered Orally to Patients With Advanced Cancer	Interventional	Completed	Phase 1	4	67	neoplasms	NA	NA
NCT00658723	NA	NA	NA	NA	NA	NA	NA	NA	NA	NA	NA	23969113	Fischer CP, Bochicchio G, Shen J, Patel B, Batiller J, Hart JC. A prospective, randomized, controlled trial of the efficacy and safety of fibrin pad as an adjunct to control soft tissue bleeding during abdominal, retroperitoneal, pelvic, and thoracic surgery. J Am Coll Surg. 2013 Sep;217(3):385-93. doi: 10.1016/j.jamcollsurg.2013.02.036.	Hemostasis Fibrin Pad|SURGICEL™ Parallel Assignment Treatment Randomized Drug|Device All	The Fibrin Patch Soft Tissue Study	Interventional	Completed	Phase 2	2	141	NA	NA	NA
NCT00658853	NA	NA	NA	NA	NA	NA	NA	NA	NA	NA	NA	19821224	Bjørgen S, Helgerud J, Husby V, Steinshamn S, Richadson RR, Hoff J. Aerobic high intensity one-legged interval cycling improves peak oxygen uptake in chronic obstructive pulmonary disease patients; no additional effect from hyperoxia. Int J Sports Med. 2009 Dec;30(12):872-8. doi: 10.1055/s-0029-1238292.	Hyperoxia|Pulmonary Disease, Chronic Obstructive 4 times 4 minutes high aerobic intensity one leg cycling Parallel Assignment Treatment Randomized Behavioral All	Effective High Aerobic Intensity Endurance Training Regimes in Chronic Obstructive Pulmonary Disease (COPD) Patients	Interventional	Completed	N/A	3	26	pulmonary disease, chronic obstructive|lung diseases|hyperoxia	NA	NA
NCT00659282	NA	NA	NA	NA	NA	NA	NA	NA	NA	NA	NA	18811598|19187170|19751116|19916705|19504715|21250861|19210701|23488447|29283504	Valensi P, Benroubi M, Borzi V, Gumprecht J, Kawamori R, Shaban J, Shah S, Shestakova M, Wenying Y; IMPROVE Study Group Expert Panel. The IMPROVE study--a multinational, observational study in type 2 diabetes: baseline characteristics from eight national cohorts. Int J Clin Pract. 2008 Nov;62(11):1809-19. doi: 10.1111/j.1742-1241.2008.01917.x. Epub 2008 Sep 22. Erratum in: Int J Clin Pract. 2009 Mar;63(3):532.|Valensi P, Benroubi M, Borzi V, Gumprecht J, Kawamori R, Shaban J, Shah S, Shestakova M, Wenying Y; IMPROVE Study Group Expert Panel. Initiating insulin therapy with, or switching existing insulin therapy to, biphasic insulin aspart 30/70 (NovoMix 30) in routine care: safety and effectiveness in patients with type 2 diabetes in the IMPROVE observational study. Int J Clin Pract. 2009 Mar;63(3):522-31. doi: 10.1111/j.1742-1241.2009.02002.x. Epub 2009 Jan 27.|Wenying Y, Benroubi M, Borzi V, Gumprecht J, Kawamori R, Shaban J, Shah S, Shestakova M, Ligthelm R, Valensi P; IMPROVE Study Group Expert Panel. Improved glycaemic control with BIAsp 30 in insulin-naïve type 2 diabetes patients inadequately controlled on oral antidiabetics: subgroup analysis from the IMPROVE study. Curr Med Res Opin. 2009 Nov;25(11):2643-54. doi: 10.1185/03007990903276745.|Yang W, Gao Y, Liu G, Chen L, Fu Z, Zou D, Feng P, Zhao Z. Biphasic insulin aspart 30 as insulin initiation or replacement therapy: the China cohort of the IMPROVE study. Curr Med Res Opin. 2010 Jan;26(1):101-7. doi: 10.1185/03007990903364640.|Gumprecht J, Benroubi M, Borzi V, Kawamori R, Shaban J, Shah S, Shestakova M, Wenying Y, Ligthelm R, Valensi P; IMPROVE Study Group Expert Panel. Intensification to biphasic insulin aspart 30/70 (BIAsp 30, NovoMix 30) can improve glycaemic control in patients treated with basal insulins: a subgroup analysis of the IMPROVE observational study. Int J Clin Pract. 2009 Jun;63(6):966-72.|Ishii H, Iwase M, Seino H, Shuto Y, Atsumi Y. Assessment of quality of life in patients with type 2 diabetes mellitus before and after starting biphasic insulin aspart 30 (BIAsp 30) therapy: IMPROVE study in Japan. Curr Med Res Opin. 2011 Mar;27(3):643-50. doi: 10.1185/03007995.2010.551760. Epub 2011 Jan 21.|Shah S, Benroubi M, Borzi V, Gumprecht J, Kawamori R, Shaban J, Shestakova M, Wenying Y, Valensi P; IMPROVE Study Group Expert Panel. Safety and effectiveness of biphasic insulin aspart 30/70 (NovoMix 30) when switching from human premix insulin in patients with type 2 diabetes: subgroup analysis from the 6-month IMPROVE observational study. Int J Clin Pract. 2009 Apr;63(4):574-82. doi: 10.1111/j.1742-1241.2009.02012.x. Epub 2009 Feb 5.|Valensi P, Shaban J, Benroubi M, Kawamori R, Borzì V, Shah S, Wenying Y, Prusty V, Hansen JB, Gumprecht J; IMPROVE Study Expert Panel. Predictors of achieving HbA(1c) <7% and no hypoglycaemia 6 months after initiation of biphasic insulin aspart 30 in patients with type 2 diabetes in the IMPROVE study. Curr Med Res Opin. 2013 Jun;29(6):601-9. doi: 10.1185/03007995.2013.786692. Epub 2013 Apr 12.|Valensi P, Husemoen LLN, Weatherall J, Monnier L. Association of postprandial and fasting plasma glucose with HbA1c across the spectrum of glycaemic impairment in type 2 diabetes. Int J Clin Pract. 2017 Dec;71(12). doi: 10.1111/ijcp.13041.	Diabetes|Diabetes Mellitus, Type 2 biphasic insulin aspart NA NA NA Drug All	NA	NA	NA	NA	NA	NA	diabetes mellitus, type 2|diabetes mellitus	insulin aspart, insulin aspart protamine drug combination 30:70|insulin aspart|biphasic insulins	NA
NCT00659295	NA	NA	NA	NA	NA	NA	NA	NA	NA	NA	NA	18096110|18630615|18034846|17313628|18324957|17391171|19166444|18400145|18568451|17823693|19513632|19739940|19747748|19222627|21988213|22265068|25023521	Dornhorst A, Lüddeke HJ, Honka M, Ackermann RW, Meriläinen M, Gallwitz B, Sreenan S; PREDICTIVE Study Group. Safety and efficacy of insulin detemir basal-bolus therapy in type 1 diabetes patients: 14-week data from the European cohort of the PREDICTIVE study. Curr Med Res Opin. 2008 Feb;24(2):369-76.|Honka M. [Results of the PREDICTIVE project in the Czech Republic]. Vnitr Lek. 2008 Apr;54(4):361-7. Czech.|Dornhorst A, Lüddeke HJ, Koenen C, Meriläinen M, King A, Robinson A, Sreenan S; PREDICTIVE Study Group. Transferring to insulin detemir from NPH insulin or insulin glargine in type 2 diabetes patients on basal-only therapy with oral antidiabetic drugs improves glycaemic control and reduces weight gain and risk of hypoglycaemia: 14-week follow-up data from PREDICTIVE. Diabetes Obes Metab. 2008 Jan;10(1):75-81. Epub 2007 Nov 22.|Dornhorst A, Lüddeke HJ, Sreenan S, Koenen C, Hansen JB, Tsur A, Landstedt-Hallin L. Safety and efficacy of insulin detemir in clinical practice: 14-week follow-up data from type 1 and type 2 diabetes patients in the PREDICTIVE European cohort. Int J Clin Pract. 2007 Mar;61(3):523-8.|Dornhorst A, Lüddeke HJ, Sreenan S, Kozlovski P, Hansen JB, Looij BJ, Meneghini L; PREDICTIVE Study Group. Insulin detemir improves glycaemic control without weight gain in insulin-naïve patients with type 2 diabetes: subgroup analysis from the PREDICTIVE study. Int J Clin Pract. 2008 Apr;62(4):659-65. doi: 10.1111/j.1742-1241.2008.01715.x.|Lüddeke HJ, Sreenan S, Aczel S, Maxeiner S, Yenigun M, Kozlovski P, Gydesen H, Dornhorst A; PREDICTIVE Study Group. PREDICTIVE- a global, prospective observational study to evaluate insulin detemir treatment in types 1 and 2 diabetes: baseline characteristics and predictors of hypoglycaemia from the European cohort. Diabetes Obes Metab. 2007 May;9(3):428-34.|Sreenan S, Virkamäki A, Zhang K, Hansen JB; PREDICTIVE study group. Switching from NPH insulin to once-daily insulin detemir in basal-bolus-treated patients with diabetes mellitus: data from the European cohort of the PREDICTIVE study. Int J Clin Pract. 2008 Dec;62(12):1971-80. doi: 10.1111/j.1742-1241.2008.01939.x. Erratum in: Int J Clin Pract. 2009 Jan;63(1):176-7:178-80.|Palmer JL, Goodall G, Nielsen S, Kotchie RW, Valentine WJ, Palmer AJ, Roze S. Cost-effectiveness of insulin aspart versus human soluble insulin in type 2 diabetes in four European countries: subgroup analyses from the PREDICTIVE study. Curr Med Res Opin. 2008 May;24(5):1417-28. doi: 10.1185/030079908X297295 . Epub 2008 Apr 8.|Valentine WJ, Goodall G, Aagren M, Nielsen S, Palmer AJ, Erny-Albrecht K. Evaluating the cost-effectiveness of therapy conversion to insulin detemir in patients with type 2 diabetes in Germany: a modelling study of long-term clinical and cost outcomes. Adv Ther. 2008 Jun;25(6):567-84. doi: 10.1007/s12325-008-0069-z.|Hermansen K, Lund P, Clemmensen K, Breum L, Kleis Moller M, Mette Rosenfalck A, Christiansen E; Danish PREDICTIVE study group. 3-Month Results from Denmark within the Globally Prospective and Observational Study to Evaluate Insulin Detemir Treatment in Type 1 and Type 2 Diabetes: The PREDICTIVE Study. Rev Diabet Stud. 2007 Summer;4(2):89-97. Epub 2007 Aug 10.|Fontaine P, Gin H, Pinget M, Thivolet C, Hanaire H, Robert JJ, Marre M, Venkatanarasimhachar S. Effect of insulin detemir dose frequency on clinical outcomes in patients with diabetes in PREDICTIVE. Adv Ther. 2009 May;26(5):535-51. doi: 10.1007/s12325-009-0033-6. Epub 2009 Jun 2.|Hermansen K, Dornhorst A, Sreenan S. Observational, open-label study of type 1 and type 2 diabetes patients switching from human insulin to insulin analogue basal-bolus regimens: insights from the PREDICTIVE study. Curr Med Res Opin. 2009 Nov;25(11):2601-8. doi: 10.1185/03007990903262885.|Niskanen L, Virkamäki A, Hansen JB, Saukkonen T. Fasting plasma glucose variability as a marker of nocturnal hypoglycemia in diabetes: evidence from the PREDICTIVE study. Diabetes Res Clin Pract. 2009 Nov;86(2):e15-8. doi: 10.1016/j.diabres.2009.08.005. Epub 2009 Sep 10.|Yenigun M, Honka M. Switching patients from insulin glargine-based basal-bolus regimens to a once daily insulin detemir-based basal-bolus regimen: results from a subgroup of the PREDICTIVE study. Int J Clin Pract. 2009 Mar;63(3):425-32. doi: 10.1111/j.1742-1241.2008.01973.x.|Perriello G, Caputo S, De Pergola G, Di Carlo A, Grassi G, Lapolla A, Pata P, Solerte SB, Zaccardi F. Improved glycemic control with weight loss and a low risk of hypoglycemia with insulin detemir: insights from the Italian cohort of the PREDICTIVE study after 6-month observation in type 2 diabetic subjects. Expert Opin Pharmacother. 2011 Nov;12(16):2449-55. doi: 10.1517/14656566.2011.626766. Erratum in: Expert Opin Pharmacother. 2011 Dec;12(17):2765.|Yang L, Christensen T, Sun F, Chang J. Cost-effectiveness of switching patients with type 2 diabetes from insulin glargine to insulin detemir in Chinese setting: a health economic model based on the PREDICTIVE study. Value Health. 2012 Jan-Feb;15(1 Suppl):S56-9. doi: 10.1016/j.jval.2011.11.018.|Sreenan S, Andersen M, Thorsted BL, Wolden ML, Evans M. Increased Risk of Severe Hypoglycemic Events with Increasing Frequency of Non-severe Hypoglycemic Events in Patients with Type 1 and Type 2 Diabetes. Diabetes Ther. 2014 Dec;5(2):447-58. doi: 10.1007/s13300-014-0075-x. Epub 2014 Jul 15.	Diabetes|Diabetes Mellitus, Type 1|Diabetes Mellitus, Type 2 insulin detemir NA NA NA Drug All	NA	NA	NA	NA	NA	NA	diabetes mellitus|diabetes mellitus, type 2|diabetes mellitus, type 1	insulin detemir	NA
NCT00659373	8194265	4470697		NA		NA				0.71	Wilcoxon (Mann-Whitney)	27092785	Phillips KA, Regan MM, Ribi K, Francis PA, Puglisi F, Bellet M, Spazzapan S, Karlsson P, Budman DR, Zaman K, Abdi EA, Domchek SM, Feng Y, Price KN, Coates AS, Gelber RD, Maruff P, Boyle F, Forbes JF, Ahles T, Fleming GF, Bernhard J. Adjuvant ovarian function suppression and cognitive function in women with breast cancer. Br J Cancer. 2016 Apr 26;114(9):956-64. doi: 10.1038/bjc.2016.71. Epub 2016 Apr 19.	Breast Cancer|Fatigue|Sleep Disorders Tamoxifen|triptorelin|Exemestane NA NA NA Drug|Drug|Drug Female	Brain Function in Premenopausal Women Receiving Tamoxifen With or Without Ovarian Function Suppression for Early-Stage Breast Cancer on Clinical Trial IBCSG 24-02	Interventional	Completed	Phase 3	3	86	breast neoplasms|fatigue|sleep wake disorders|parasomnias	tamoxifen|exemestane|triptorelin pamoate	Change in Cognitive Function Over 1 Year in Premenopausal Breast Cancer Patients Who Receive Adjuvant Tamoxifen (T) Alone Against Those Receive Adjuvant Tamoxifen (T+OFS) or Exemestane (E+OFS) With Ovarian Function Suppression (OFS)
NCT00659425	NA	NA	NA	NA	NA	NA	NA	NA	NA	NA	NA	NA	Wayne AS, Shah NN, Bhojwani D, Silverman LB, Whitlock JA, Stetler-Stevenson M, et al. Pediatric phase 1 trial of moxetumomab pasudotox: activity in chemotherapy refractory acute lymphoblastic leukemia (ALL) . http://cancerres.aacrjournals.org/content/74/19_Supplement/CT230.short	Acute Lymphoblastic Leukemia|Non-Hodgkin's Lymphoma CAT-8015 (Moxetumomab Pasudotox)|CAT-8015 (Moxetumomab Pasudotox)|CAT-8015 (Moxetumomab Pasudotox)|CAT-8015 (Moxetumomab Pasudotox)|CAT-8015 (Moxetumomab Pasudotox)|CAT-8015 (Moxetumomab Pasudotox)|CAT-8015 (Moxetumomab Pasudotox)|CAT-8015 (Moxetumomab Pasudotox)|CAT-8015 (Moxetumomab Pasudotox)|CAT-8015 (Moxetumomab Pasudotox) NA NA NA Drug|Drug|Drug|Drug|Drug|Drug|Drug|Drug|Drug|Drug All	CAT-8015 in Children, Adolescents and Young Adults With Acute Lymphoblastic Leukemia or Non-Hodgkin's Lymphoma	Interventional	Completed	Phase 1	10	57	precursor cell lymphoblastic leukemia-lymphoma|leukemia|lymphoma|leukemia, lymphoid|lymphoma, non-hodgkin	immunotoxin ha22	NA
NCT00659464	NA	NA	NA	NA	NA	NA	NA	NA	NA	NA	NA	20204346	Rao RP, Danduran MJ, Dixon JE, Frommelt PC, Berger S, Zangwill SD. Near infrared spectroscopy: guided tilt table testing for syncope. Pediatr Cardiol. 2010 Jul;31(5):674-9. doi: 10.1007/s00246-010-9683-z. Epub 2010 Mar 4.	Syncope NA NA NA NA NA All	NA	NA	NA	NA	NA	NA	syncope	NA	NA
NCT00659646	NA	NA	NA	NA	NA	NA	NA	NA	NA	NA	NA	22659765	Lipsky BA, Kuss M, Edmonds M, Reyzelman A, Sigal F. Topical application of a gentamicin-collagen sponge combined with systemic antibiotic therapy for the treatment of diabetic foot infections of moderate severity: a randomized, controlled, multicenter clinical trial. J Am Podiatr Med Assoc. 2012 May-Jun;102(3):223-32. Erratum in: J Am Podiatr Med Assoc. 2012 Jul-Aug;102(4):323.	Diabetic Foot Ulcer gentamicin-collagen sponge and levofloxacin|Levofloxacin only Parallel Assignment Treatment Randomized Drug|Drug All	The Safety and Efficacy of an Antibiotic Sponge in Diabetic Patients With Moderately Infected Foot Ulcers	Interventional	Completed	Phase 2	2	56	diabetic foot|ulcer|foot ulcer	gentamicins|ofloxacin|levofloxacin	NA
NCT00659906	NA	NA	NA	NA	NA	NA	NA	NA	NA	NA	NA	22996743	Winters-Stone KM, Dobek J, Nail LM, Bennett JA, Leo MC, Torgrimson-Ojerio B, Luoh SW, Schwartz A. Impact + resistance training improves bone health and body composition in prematurely menopausal breast cancer survivors: a randomized controlled trial. Osteoporos Int. 2013 May;24(5):1637-46. doi: 10.1007/s00198-012-2143-2. Epub 2012 Sep 21.	Breast Neoplasm|Osteoporosis, Postmenopausal Resistance Exercise|Flexibility Training Parallel Assignment Supportive Care Randomized Behavioral|Behavioral Female	Optimizing Body Composition & Health After Breast Cancer	Interventional	Completed	N/A	2	71	osteoporosis|breast neoplasms|osteoporosis, postmenopausal	NA	NA
NCT00659997	NA	NA	NA	NA	NA	NA	NA	NA	NA	NA	NA	18775092	Stothard JR, Imison E, French MD, Sousa-Figueiredo JC, Khamis IS, Rollinson D. Soil-transmitted helminthiasis among mothers and their pre-school children on Unguja Island, Zanzibar with emphasis upon ascariasis. Parasitology. 2008 Oct;135(12):1447-55. doi: 10.1017/S0031182008004836. Epub 2008 Sep 8.	Ascariasis|Trichuriasis Albendazole|Levamisole Parallel Assignment Treatment Randomized Drug|Drug Female	Efficacy Albendazole and Levamisole Against STH on Unguja	Interventional	Completed	Phase 4	2	20	trichuriasis|ascariasis|ascaridiasis	albendazole|levamisole	NA
NCT00660166	NA	NA	NA	NA	NA	NA	NA	NA	NA	NA	NA	18283630|16040380	Klingemann H, Boissel L. Targeted cellular therapy with natural killer cells. Horm Metab Res. 2008 Feb;40(2):122-5. doi: 10.1055/s-2007-1004576. Review.|Klingemann HG. Natural killer cell-based immunotherapeutic strategies. Cytotherapy. 2005;7(1):16-22. Review.	Leukemia|Lymphoma|Myeloma NK-Cell Infusion NA NA NA Biological All	NA	NA	NA	NA	NA	NA	NA	NA	NA
NCT00660296	NA	NA	NA	NA	NA	NA	NA	NA	NA	NA	NA	16032487	Bretthauer M, Lynge AB, Thiis-Evensen E, Hoff G, Fausa O, Aabakken L. Carbon dioxide insufflation in colonoscopy: safe and effective in sedated patients. Endoscopy. 2005 Aug;37(8):706-9.	Pain, Satisfaction Air insufflation use in colonoscopy|CO2 use in colonoscopy Parallel Assignment Diagnostic Randomized Other|Other All	Randomized Controlled Trial Comparing Co2 vs. Air in Colonoscopy in Sedated Patients	Interventional	Unknown status	N/A	2	300	NA	NA	NA
NCT00660491	NA	NA	NA	NA	NA	NA	NA	NA	NA	NA	NA	19130989	Tyldum GA, Schjerve IE, Tjønna AE, Kirkeby-Garstad I, Stølen TO, Richardson RS, Wisløff U. Endothelial dysfunction induced by post-prandial lipemia: complete protection afforded by high-intensity aerobic interval exercise. J Am Coll Cardiol. 2009 Jan 13;53(2):200-6. doi: 10.1016/j.jacc.2008.09.033.	Healthy Subjects exercise training Crossover Assignment Treatment Randomized Other Male	Endothelial Dysfunction Induced by Postprandial Lipemia	Interventional	Completed	Phase 2	3	8	hyperlipidemias	NA	NA
NCT00660738	NA	NA	NA	NA	NA	NA	NA	NA	NA	NA	NA	16055882|9493665|7154893|17724530|17050559|18625667|14999112|16002916|17273586|17507545|11451821|3342669|19180335|12091180|6859656|16806873|16840391|16899358|12740254|11181240|16100150|20053721|12487016|6823596	Miller MR, Hankinson J, Brusasco V, Burgos F, Casaburi R, Coates A, Crapo R, Enright P, van der Grinten CP, Gustafsson P, Jensen R, Johnson DC, MacIntyre N, McKay R, Navajas D, Pedersen OF, Pellegrino R, Viegi G, Wanger J; ATS/ERS Task Force. Standardisation of spirometry. Eur Respir J. 2005 Aug;26(2):319-38.|Baarends EM, Schols AM, Mostert R, Wouters EF. Peak exercise response in relation to tissue depletion in patients with chronic obstructive pulmonary disease. Eur Respir J. 1997 Dec;10(12):2807-13.|Borg GA. Psychophysical bases of perceived exertion. Med Sci Sports Exerc. 1982;14(5):377-81.|Cataneo DC, Cataneo AJ. Accuracy of the stair climbing test using maximal oxygen uptake as the gold standard. J Bras Pneumol. 2007 Mar-Apr;33(2):128-33. English, Portuguese.|Dal Corso S, Duarte SR, Neder JA, Malaguti C, de Fuccio MB, de Castro Pereira CA, Nery LE. A step test to assess exercise-related oxygen desaturation in interstitial lung disease. Eur Respir J. 2007 Feb;29(2):330-6. Epub 2006 Oct 18.|Casanova C, Cote C, Marin JM, Pinto-Plata V, de Torres JP, Aguirre-Jaíme A, Vassaux C, Celli BR. Distance and oxygen desaturation during the 6-min walk test as predictors of long-term mortality in patients with COPD. Chest. 2008 Oct;134(4):746-752. doi: 10.1378/chest.08-0520. Epub 2008 Jul 14.|Celli BR, Cote CG, Marin JM, Casanova C, Montes de Oca M, Mendez RA, Pinto Plata V, Cabral HJ. The body-mass index, airflow obstruction, dyspnea, and exercise capacity index in chronic obstructive pulmonary disease. N Engl J Med. 2004 Mar 4;350(10):1005-12.|Casas A, Vilaro J, Rabinovich R, Mayer A, Barberà JA, Rodriguez-Roisin R, Roca J. Encouraged 6-min walking test indicates maximum sustainable exercise in COPD patients. Chest. 2005 Jul;128(1):55-61.|Dourado VZ, Tanni SE, Vale SA, Faganello MM, Sanchez FF, Godoy I. Systemic manifestations in chronic obstructive pulmonary disease. J Bras Pneumol. 2006 Mar-Apr;32(2):161-71. Review. English, Portuguese.|Rabe KF, Hurd S, Anzueto A, Barnes PJ, Buist SA, Calverley P, Fukuchi Y, Jenkins C, Rodriguez-Roisin R, van Weel C, Zielinski J; Global Initiative for Chronic Obstructive Lung Disease. Global strategy for the diagnosis, management, and prevention of chronic obstructive pulmonary disease: GOLD executive summary. Am J Respir Crit Care Med. 2007 Sep 15;176(6):532-55. Epub 2007 May 16. Review.|Hadeli KO, Siegel EM, Sherrill DL, Beck KC, Enright PL. Predictors of oxygen desaturation during submaximal exercise in 8,000 patients. Chest. 2001 Jul;120(1):88-92.|Mahler DA, Wells CK. Evaluation of clinical methods for rating dyspnea. Chest. 1988 Mar;93(3):580-6.|Kovelis D, Segretti NO, Probst VS, Lareau SC, Brunetto AF, Pitta F. Validation of the Modified Pulmonary Functional Status and Dyspnea Questionnaire and the Medical Research Council scale for use in Brazilian patients with chronic obstructive pulmonary disease. J Bras Pneumol. 2008 Dec;34(12):1008-18. English, Portuguese.|ATS Committee on Proficiency Standards for Clinical Pulmonary Function Laboratories. ATS statement: guidelines for the six-minute walk test. Am J Respir Crit Care Med. 2002 Jul 1;166(1):111-7. Erratum in: Am J Respir Crit Care Med. 2016 May 15;193(10):1185.|Knudson RJ, Lebowitz MD, Holberg CJ, Burrows B. Changes in the normal maximal expiratory flow-volume curve with growth and aging. Am Rev Respir Dis. 1983 Jun;127(6):725-34.|Ozalevli S, Ozden A, Itil O, Akkoclu A. Comparison of the Sit-to-Stand Test with 6 min walk test in patients with chronic obstructive pulmonary disease. Respir Med. 2007 Feb;101(2):286-93. Epub 2006 Jun 27.|Leung AS, Chan KK, Sykes K, Chan KS. Reliability, validity, and responsiveness of a 2-min walk test to assess exercise capacity of COPD patients. Chest. 2006 Jul;130(1):119-25.|Takigawa N, Tada A, Soda R, Date H, Yamashita M, Endo S, Takahashi S, Kawata N, Shibayama T, Hamada N, Sakaguchi M, Hirano A, Kimura G, Okada C, Takahashi K. Distance and oxygen desaturation in 6-min walk test predict prognosis in COPD patients. Respir Med. 2007 Mar;101(3):561-7. Epub 2006 Aug 8.|Poulain M, Durand F, Palomba B, Ceugniet F, Desplan J, Varray A, Préfaut C. 6-minute walk testing is more sensitive than maximal incremental cycle testing for detecting oxygen desaturation in patients with COPD. Chest. 2003 May;123(5):1401-7.|Montes de Oca M, Ortega Balza M, Lezama J, López JM. [Chronic obstructive pulmonary disease: evaluation of exercise tolerance using three different exercise tests]. Arch Bronconeumol. 2001 Feb;37(2):69-74. Spanish.|Puente-Maestu L, García de Pedro J, Martínez-Abad Y, Ruíz de Oña JM, Llorente D, Cubillo JM. Dyspnea, ventilatory pattern, and changes in dynamic hyperinflation related to the intensity of constant work rate exercise in COPD. Chest. 2005 Aug;128(2):651-6.|Borel B, Fabre C, Saison S, Bart F, Grosbois JM. An original field evaluation test for chronic obstructive pulmonary disease population: the six-minute stepper test. Clin Rehabil. 2010 Jan;24(1):82-93. doi: 10.1177/0269215509343848.|Oga T, Nishimura K, Tsukino M, Hajiro T, Ikeda A, Mishima M. Relationship between different indices of exercise capacity and clinical measures in patients with chronic obstructive pulmonary disease. Heart Lung. 2002 Sep-Oct;31(5):374-81.|Brown SE, Casciari RJ, Light RW. Arterial oxygen saturation during meals in patients with severe chronic obstructive pulmonary disease. South Med J. 1983 Feb;76(2):194-8.	Chronic Obstructive Pulmonary Disease NA NA NA NA NA Male	NA	NA	NA	NA	NA	NA	pulmonary disease, chronic obstructive|lung diseases, obstructive|lung diseases	NA	NA
NCT00660790	8193993	4470647		NA		NA				0.021	Wilcoxon (Mann-Whitney)	22803961|24884694	Tripolt NJ, Meinitzer A, Eder M, Wascher TC, Pieber TR, Sourij H. Multifactorial risk factor intervention in patients with Type 2 diabetes improves arginine bioavailability ratios. Diabet Med. 2012 Oct;29(10):e365-8. doi: 10.1111/j.1464-5491.2012.03743.x.|Tripolt NJ, Narath SH, Eder M, Pieber TR, Wascher TC, Sourij H. Multiple risk factor intervention reduces carotid atherosclerosis in patients with type 2 diabetes. Cardiovasc Diabetol. 2014 May 23;13:95. doi: 10.1186/1475-2840-13-95.	Diabetes Mellitus, Type II Intensified Treatment of risk factors NA NA NA Other All	NA	NA	NA	NA	NA	NA	diabetes mellitus|diabetes mellitus, type 2	NA	Change of Intima Media Thickness (IMT)
NCT00660842	NA	NA	NA	NA	NA	NA	NA	NA	NA	NA	NA	24582486	Pignata S, Scambia G, Katsaros D, Gallo C, Pujade-Lauraine E, De Placido S, Bologna A, Weber B, Raspagliesi F, Panici PB, Cormio G, Sorio R, Cavazzini MG, Ferrandina G, Breda E, Murgia V, Sacco C, Cinieri S, Salutari V, Ricci C, Pisano C, Greggi S, Lauria R, Lorusso D, Marchetti C, Selvaggi L, Signoriello S, Piccirillo MC, Di Maio M, Perrone F; Multicentre Italian Trials in Ovarian cancer (MITO-7); Groupe d'Investigateurs Nationaux pour l'Etude des Cancers Ovariens et du sein (GINECO); Mario Negri Gynecologic Oncology (MaNGO); European Network of Gynaecological Oncological Trial Groups (ENGOT-OV-10); Gynecologic Cancer InterGroup (GCIG) Investigators. Carboplatin plus paclitaxel once a week versus every 3 weeks in patients with advanced ovarian cancer (MITO-7): a randomised, multicentre, open-label, phase 3 trial. Lancet Oncol. 2014 Apr;15(4):396-405. doi: 10.1016/S1470-2045(14)70049-X. Epub 2014 Feb 28.	Ovarian Cancer carboplatin|paclitaxel|carboplatin|paclitaxel Parallel Assignment Treatment Randomized Procedure|Drug|Drug|Drug Female	Study Comparing Weekly Versus Every 3 Week Chemotherapy in Patients With Ovarian Cancer	Interventional	Active, not recruiting	Phase 3	2	800	carcinoma, ovarian epithelial|ovarian neoplasms	albumin-bound paclitaxel|carboplatin|paclitaxel	NA
NCT00661089	NA	NA	NA	NA	NA	NA	NA	NA	NA	NA	NA	23064478	Marciniak CM, Harvey RL, Gagnon CM, Duraski SA, Denby FA, McCarty S, Bravi LA, Polo KM, Fierstein KM. Does botulinum toxin type A decrease pain and lessen disability in hemiplegic survivors of stroke with shoulder pain and spasticity?: a randomized, double-blind, placebo-controlled trial. Am J Phys Med Rehabil. 2012 Dec;91(12):1007-19. doi: 10.1097/PHM.0b013e31826ecb02.	Post-stroke Shoulder Pain and Spasticity Botulinum Toxin Type A - OnabotulinumtoxinA|Placebo (Saline) Crossover Assignment Treatment Randomized Drug|Drug All	Randomized DB Controlled Trial of Botulinum Toxin A in Hemiplegic Shoulder Pain and Spasticity	Interventional	Completed	N/A	2	21	muscle spasticity|shoulder pain	botulinum toxins|abobotulinumtoxina|botulinum toxins, type a	NA
NCT00661271	NA	NA	NA	NA	NA	NA	NA	NA	NA	NA	NA	29067834	Webb L, Perry-Parrish C, Ellen J, Sibinga E. Mindfulness instruction for HIV-infected youth: a randomized controlled trial. AIDS Care. 2018 Jun;30(6):688-695. doi: 10.1080/09540121.2017.1394434. Epub 2017 Oct 25.	Stress, Psychological Mindfulness-based stress reduction (MBSR)|Healthy topics Parallel Assignment Treatment Randomized Behavioral|Behavioral All	Mindfulness-based Stress Reduction for Urban Youth	Interventional	Completed	N/A	2	96	stress, psychological	NA	NA
NCT00661375	NA	NA	NA	NA	NA	NA	NA	NA	NA	NA	NA	21342228|17951335|21467949	Iijima M, Fukino K, Adachi M, Tsukamoto T, Murai M, Naito S, Minami H, Furuse J, Akaza H. Sorafenib-associated hand-foot syndrome in Japanese patients. J Dermatol. 2011 Mar;38(3):261-6. doi: 10.1111/j.1346-8138.2010.01059.x. Epub 2010 Nov 2. Review.|Akaza H, Tsukamoto T, Murai M, Nakajima K, Naito S. Phase II study to investigate the efficacy, safety, and pharmacokinetics of sorafenib in Japanese patients with advanced renal cell carcinoma. Jpn J Clin Oncol. 2007 Oct;37(10):755-62. Epub 2007 Oct 19.|Katakami N, Inaba Y, Sugata S, Tsurusaki M, Itoh T, Machida T, Tanaka H, Nakayama T, Morikawa T, Breuer J, Aitoku Y. Magnetic resonance evaluation of brain metastases from systemic malignances with two doses of gadobutrol 1.0 m compared with gadoteridol: a multicenter, phase ii/iii study in patients with known or suspected brain metastases. Invest Radiol. 2011 Jul;46(7):411-8. doi: 10.1097/RLI.0b013e3182145a6c.	Carcinoma, Renal Cell Nexavar (Sorafenib, BAY43-9006) NA NA NA Drug All	NA	NA	NA	NA	NA	NA	carcinoma, renal cell|carcinoma	sorafenib	NA
NCT00661726	8193765	4470583		NA		NA				0.01	Regression, Linear	21700776	Olivieri NF, Saunthararajah Y, Thayalasuthan V, Kwiatkowski J, Ware RE, Kuypers FA, Kim HY, Trachtenberg FL, Vichinsky EP; Thalassemia Clinical Research Network. A pilot study of subcutaneous decitabine in β-thalassemia intermedia. Blood. 2011 Sep 8;118(10):2708-11. doi: 10.1182/blood-2011-03-341909. Epub 2011 Jun 23.	Thalassemia Decitabine (USAN, INN) NA NA NA Drug All	NA	NA	NA	NA	NA	NA	beta-thalassemia|thalassemia	azacitidine|decitabine	Change in Total Hemoglobin (Hb) From Baseline to Peak (the Follow-up Time Point With the Highest Value)
NCT00661726	8193766	4470584		NA		NA				0.11	Regression, Linear	21700776	Olivieri NF, Saunthararajah Y, Thayalasuthan V, Kwiatkowski J, Ware RE, Kuypers FA, Kim HY, Trachtenberg FL, Vichinsky EP; Thalassemia Clinical Research Network. A pilot study of subcutaneous decitabine in β-thalassemia intermedia. Blood. 2011 Sep 8;118(10):2708-11. doi: 10.1182/blood-2011-03-341909. Epub 2011 Jun 23.	Thalassemia Decitabine (USAN, INN) NA NA NA Drug All	NA	NA	NA	NA	NA	NA	beta-thalassemia|thalassemia	azacitidine|decitabine	Change in Percentage of Annexin-positive Cells From Baseline to Nadir (the Follow-up Time Point With the Lowest Value)
NCT00661726	8193767	4470585		NA		NA				0.022	Regression, Linear	21700776	Olivieri NF, Saunthararajah Y, Thayalasuthan V, Kwiatkowski J, Ware RE, Kuypers FA, Kim HY, Trachtenberg FL, Vichinsky EP; Thalassemia Clinical Research Network. A pilot study of subcutaneous decitabine in β-thalassemia intermedia. Blood. 2011 Sep 8;118(10):2708-11. doi: 10.1182/blood-2011-03-341909. Epub 2011 Jun 23.	Thalassemia Decitabine (USAN, INN) NA NA NA Drug All	NA	NA	NA	NA	NA	NA	beta-thalassemia|thalassemia	azacitidine|decitabine	Change in Percentage of Red Blood Cell (RBC) Hb Concentration From Baseline to Peak (the Follow-up Time Point With the Highest Value)
NCT00661726	8193768	4470586		NA		NA				0.18	Regression, Linear	21700776	Olivieri NF, Saunthararajah Y, Thayalasuthan V, Kwiatkowski J, Ware RE, Kuypers FA, Kim HY, Trachtenberg FL, Vichinsky EP; Thalassemia Clinical Research Network. A pilot study of subcutaneous decitabine in β-thalassemia intermedia. Blood. 2011 Sep 8;118(10):2708-11. doi: 10.1182/blood-2011-03-341909. Epub 2011 Jun 23.	Thalassemia Decitabine (USAN, INN) NA NA NA Drug All	NA	NA	NA	NA	NA	NA	beta-thalassemia|thalassemia	azacitidine|decitabine	Change in Red Blood Cell (RBC) Deformability From Baseline to Peak (the Follow-up Time Point With the Highest Value)
NCT00661726	8193769	4470587		NA		NA				0.069	Regression, Linear	21700776	Olivieri NF, Saunthararajah Y, Thayalasuthan V, Kwiatkowski J, Ware RE, Kuypers FA, Kim HY, Trachtenberg FL, Vichinsky EP; Thalassemia Clinical Research Network. A pilot study of subcutaneous decitabine in β-thalassemia intermedia. Blood. 2011 Sep 8;118(10):2708-11. doi: 10.1182/blood-2011-03-341909. Epub 2011 Jun 23.	Thalassemia Decitabine (USAN, INN) NA NA NA Drug All	NA	NA	NA	NA	NA	NA	beta-thalassemia|thalassemia	azacitidine|decitabine	Change in Neutrophil Counts From Baseline to Nadir (the Follow-up Time Point With the Lowest Value)
NCT00661726	8193770	4470588		NA		NA				0.01	Regression, Linear	21700776	Olivieri NF, Saunthararajah Y, Thayalasuthan V, Kwiatkowski J, Ware RE, Kuypers FA, Kim HY, Trachtenberg FL, Vichinsky EP; Thalassemia Clinical Research Network. A pilot study of subcutaneous decitabine in β-thalassemia intermedia. Blood. 2011 Sep 8;118(10):2708-11. doi: 10.1182/blood-2011-03-341909. Epub 2011 Jun 23.	Thalassemia Decitabine (USAN, INN) NA NA NA Drug All	NA	NA	NA	NA	NA	NA	beta-thalassemia|thalassemia	azacitidine|decitabine	Change in Platelet Count From Baseline to Peak (the Follow-up Time Point With the Highest Value)
NCT00661726	8193771	4470589		NA		NA				0.18	Regression, Linear	21700776	Olivieri NF, Saunthararajah Y, Thayalasuthan V, Kwiatkowski J, Ware RE, Kuypers FA, Kim HY, Trachtenberg FL, Vichinsky EP; Thalassemia Clinical Research Network. A pilot study of subcutaneous decitabine in β-thalassemia intermedia. Blood. 2011 Sep 8;118(10):2708-11. doi: 10.1182/blood-2011-03-341909. Epub 2011 Jun 23.	Thalassemia Decitabine (USAN, INN) NA NA NA Drug All	NA	NA	NA	NA	NA	NA	beta-thalassemia|thalassemia	azacitidine|decitabine	Change in Erythropoietin Levels From Baseline to Nadir (the Follow-up Time Point With the Lowest Value)
NCT00661726	8193772	4470590		NA		NA				0.039	Regression, Linear	21700776	Olivieri NF, Saunthararajah Y, Thayalasuthan V, Kwiatkowski J, Ware RE, Kuypers FA, Kim HY, Trachtenberg FL, Vichinsky EP; Thalassemia Clinical Research Network. A pilot study of subcutaneous decitabine in β-thalassemia intermedia. Blood. 2011 Sep 8;118(10):2708-11. doi: 10.1182/blood-2011-03-341909. Epub 2011 Jun 23.	Thalassemia Decitabine (USAN, INN) NA NA NA Drug All	NA	NA	NA	NA	NA	NA	beta-thalassemia|thalassemia	azacitidine|decitabine	Change in Absolute Reticulocyte Count From Baseline to Nadir (the Follow-up Time Point With the Lowest Value)
NCT00661726	8193773	4470591		NA		NA				0.083	Regression, Linear	21700776	Olivieri NF, Saunthararajah Y, Thayalasuthan V, Kwiatkowski J, Ware RE, Kuypers FA, Kim HY, Trachtenberg FL, Vichinsky EP; Thalassemia Clinical Research Network. A pilot study of subcutaneous decitabine in β-thalassemia intermedia. Blood. 2011 Sep 8;118(10):2708-11. doi: 10.1182/blood-2011-03-341909. Epub 2011 Jun 23.	Thalassemia Decitabine (USAN, INN) NA NA NA Drug All	NA	NA	NA	NA	NA	NA	beta-thalassemia|thalassemia	azacitidine|decitabine	Change in Serum Lactate Dehydrogenase (LDH) From Baseline to Nadir (the Follow-up Time Point With the Lowest Value)
NCT00661726	8193774	4470592		NA		NA				0.045	Regression, Linear	21700776	Olivieri NF, Saunthararajah Y, Thayalasuthan V, Kwiatkowski J, Ware RE, Kuypers FA, Kim HY, Trachtenberg FL, Vichinsky EP; Thalassemia Clinical Research Network. A pilot study of subcutaneous decitabine in β-thalassemia intermedia. Blood. 2011 Sep 8;118(10):2708-11. doi: 10.1182/blood-2011-03-341909. Epub 2011 Jun 23.	Thalassemia Decitabine (USAN, INN) NA NA NA Drug All	NA	NA	NA	NA	NA	NA	beta-thalassemia|thalassemia	azacitidine|decitabine	Change in Indirect Bilirubin From Baseline to Nadir (the Follow-up Time Point With the Lowest Value)
NCT00661726	8193776	4470593		NA		NA				0.01	Regression, Linear	21700776	Olivieri NF, Saunthararajah Y, Thayalasuthan V, Kwiatkowski J, Ware RE, Kuypers FA, Kim HY, Trachtenberg FL, Vichinsky EP; Thalassemia Clinical Research Network. A pilot study of subcutaneous decitabine in β-thalassemia intermedia. Blood. 2011 Sep 8;118(10):2708-11. doi: 10.1182/blood-2011-03-341909. Epub 2011 Jun 23.	Thalassemia Decitabine (USAN, INN) NA NA NA Drug All	NA	NA	NA	NA	NA	NA	beta-thalassemia|thalassemia	azacitidine|decitabine	Change in Absolute Fetal Hemoglobin (HbF) From Baseline to Peak (the Follow-up Time Point With the Highest Value)
NCT00661947	NA	NA	NA	NA	NA	NA	NA	NA	NA	NA	NA	22152650	Le MT, Frye RF, Rivard CJ, Cheng J, McFann KK, Segal MS, Johnson RJ, Johnson JA. Effects of high-fructose corn syrup and sucrose on the pharmacokinetics of fructose and acute metabolic and hemodynamic responses in healthy subjects. Metabolism. 2012 May;61(5):641-51. doi: 10.1016/j.metabol.2011.09.013. Epub 2011 Dec 5.	Healthy Dr Pepper sweetened with sucrose or high fructose corn syrup NA NA NA Other All	NA	NA	NA	NA	NA	NA	NA	NA	NA
NCT00661960	NA	NA	NA	NA	NA	NA	NA	NA	NA	NA	NA	22820612	Asmuth DM, Ma ZM, Mann S, Knight TH, Yotter T, Albanese A, Melcher GP, Troia-Cancio P, Hayes T, Miller CJ, Pollard RB. Gastrointestinal-associated lymphoid tissue immune reconstitution in a randomized clinical trial of raltegravir versus non-nucleoside reverse transcriptase inhibitor-based regimens. AIDS. 2012 Aug 24;26(13):1625-34. doi: 10.1097/QAD.0b013e3283546595.	AIDS|HIV Infections raltegravir|efavirenz Parallel Assignment Treatment Randomized Drug|Drug All	Pilot Project of Virologic and Immunologic Correlates of GALT Immune Reconstitution Following Raltegravir Therapy	Interventional	Completed	N/A	3	25	hiv infections	efavirenz|raltegravir potassium	NA
NCT00662129	8193710	4470544		NA		NA				0.003	t-test, 2 sided	NA	Northfelt DW, Dueck AC, Flynn TP, et al.: Phase II trial combining nab-paclitaxel (NP), gemcitabine (G), and bevacizumab (B) in patients (pts) with metastatic breast cancer (MBC): NCCTG N0735. [Abstract] J Clin Oncol 29 (Suppl 15): A-1126, 2011.	Breast Cancer bevacizumab|gemcitabine hydrochloride|paclitaxel albumin-stabilized nanoparticle formulation NA NA NA Biological|Drug|Drug All	NA	NA	NA	NA	NA	NA	breast neoplasms	bevacizumab|gemcitabine|albumin-bound paclitaxel|paclitaxel	Quality of Life, as Measure by the Mean Change in FACT-B TOI Score at Cycle 8
NCT00662428	NA	NA	NA	NA	NA	NA	NA	NA	NA	NA	NA	NA	Hölzel L.P., Bermejo I. & Härter M. (2011). Geordnetes Entlassmanagement - Bewertung eines neuen Behandlungsmodells zur Verkürzung der Verweildauer bei depressiven Erkrankungen. Deutsches Ärzteblatt, 108, 1050-1051.	Depressive Disorder Symptom based discharge management|Treatment as usual Parallel Assignment Health Services Research Randomized Other|Other All	Increasing Cost-effectiveness of Inpatient Treatment of Affective Disorders	Interventional	Completed	N/A	2	202	depressive disorder	NA	NA
NCT00662870	NA	NA	NA	NA	NA	NA	NA	NA	NA	NA	NA	19117896	Guerra FA, Blatter MM, Greenberg DP, Pichichero M, Noriega FR; Pentacel Study Group. Safety and immunogenicity of a pentavalent vaccine compared with separate administration of licensed equivalent vaccines in US infants and toddlers and persistence of antibodies before a preschool booster dose: a randomized, clinical trial. Pediatrics. 2009 Jan;123(1):301-12. doi: 10.1542/peds.2007-3317.	Diphtheria|Haemophilus Influenzae Type b|Polio|Tetanus|Whooping Cough DAPTACEL® (Diphtheria and Tetanus Toxoids and Acellular Pertussis vaccine)|Pentacel: DTaP-IPV/Hib Parallel Assignment Prevention Randomized Biological|Biological All	Study of the Safety, Immunogenicity and Lot Comparability of DAPTACEL When Administered With Other Recommended Vaccine	Interventional	Completed	Phase 3	4	1941	diphtheria|tetanus|tetany|whooping cough	NA	NA
NCT00662922	NA	NA	NA	NA	NA	NA	NA	NA	NA	NA	NA	20032274	Duning T, van den Heuvel I, Dickmann A, Volkert T, Wempe C, Reinholz J, Lohmann H, Freise H, Ellger B. Hypoglycemia aggravates critical illness-induced neurocognitive dysfunction. Diabetes Care. 2010 Mar;33(3):639-44. doi: 10.2337/dc09-1740. Epub 2009 Dec 23.	Critical Illness NA NA NA NA NA All	NA	NA	NA	NA	NA	NA	hypoglycemia|critical illness	NA	NA
NCT00663182	NA	NA	NA	NA	NA	NA	NA	NA	NA	NA	NA	15470215|15985009|10613747	Liaw YF, Sung JJ, Chow WC, Farrell G, Lee CZ, Yuen H, Tanwandee T, Tao QM, Shue K, Keene ON, Dixon JS, Gray DF, Sabbat J; Cirrhosis Asian Lamivudine Multicentre Study Group. Lamivudine for patients with chronic hepatitis B and advanced liver disease. N Engl J Med. 2004 Oct 7;351(15):1521-31.|Tseng PL, Lu SN, Tung HD, Wang JH, Changchien CS, Lee CM. Determinants of early mortality and benefits of lamivudine therapy in patients with hepatitis B virus-related decompensated liver cirrhosis. J Viral Hepat. 2005 Jul;12(4):386-92.|Villeneuve JP, Condreay LD, Willems B, Pomier-Layrargues G, Fenyves D, Bilodeau M, Leduc R, Peltekian K, Wong F, Margulies M, Heathcote EJ. Lamivudine treatment for decompensated cirrhosis resulting from chronic hepatitis B. Hepatology. 2000 Jan;31(1):207-10.	Decompensated Cirrhosis|Hepatitis B Virus Entecavir NA NA NA Drug All	Entecavir for Patients With Decompensated Hepatitis B Virus (HBV)-Related Cirrhosis	Interventional	Unknown status	Phase 4	2	200	hepatitis a|fibrosis|hepatitis b|liver cirrhosis|hepatitis	entecavir	NA
NCT00663442	NA	NA	NA	NA	NA	NA	NA	NA	NA	NA	NA	14595084|15827573	Stein MA, Sarampote CS, Waldman ID, Robb AS, Conlon C, Pearl PL, Black DO, Seymour KE, Newcorn JH. A dose-response study of OROS methylphenidate in children with attention-deficit/hyperactivity disorder. Pediatrics. 2003 Nov;112(5):e404.|Stein MA, Waldman ID, Sarampote CS, Seymour KE, Robb AS, Conlon C, Kim SJ, Cook EH. Dopamine transporter genotype and methylphenidate dose response in children with ADHD. Neuropsychopharmacology. 2005 Jul;30(7):1374-82.	ADHD OROS methylphenidate Crossover Assignment Treatment Randomized Drug All	NA	NA	NA	NA	NA	NA	NA	methylphenidate	NA
NCT00663793	8193449	4470308		NA		NA				0.05	Wilcoxon (Mann-Whitney)	20378927	Snyder CN, Clark RV, Caricofe RB, Bush MA, Roth MY, Page ST, Bremner WJ, Amory JK. Pharmacokinetics of 2 novel formulations of modified-release oral testosterone alone and with finasteride in normal men with experimental hypogonadism. J Androl. 2010 Nov-Dec;31(6):527-35. doi: 10.2164/jandrol.109.009746. Epub 2010 Apr 8.	Contraception|Hypogonadism Acyline|Testosterone|Finasteride NA NA NA Drug|Drug|Drug Male	ORAL T-6: Oral Androgens in Man-6	Interventional	Completed	Phase 1	2	16	hypogonadism	testosterone enanthate|acyline|finasteride|testosterone|testosterone undecanoate|methyltestosterone|testosterone 17 beta-cypionate	Area Under the Curve-E2
NCT00663793	8193450	4470309		NA		NA				0.05	Wilcoxon sign-rank	20378927	Snyder CN, Clark RV, Caricofe RB, Bush MA, Roth MY, Page ST, Bremner WJ, Amory JK. Pharmacokinetics of 2 novel formulations of modified-release oral testosterone alone and with finasteride in normal men with experimental hypogonadism. J Androl. 2010 Nov-Dec;31(6):527-35. doi: 10.2164/jandrol.109.009746. Epub 2010 Apr 8.	Contraception|Hypogonadism Acyline|Testosterone|Finasteride NA NA NA Drug|Drug|Drug Male	ORAL T-6: Oral Androgens in Man-6	Interventional	Completed	Phase 1	2	16	hypogonadism	testosterone enanthate|acyline|finasteride|testosterone|testosterone undecanoate|methyltestosterone|testosterone 17 beta-cypionate	Area Under the Curve-serum DHT
NCT00663793	8193451	4470310		NA		NA				0.05	Wilcoxon sign-rank	20378927	Snyder CN, Clark RV, Caricofe RB, Bush MA, Roth MY, Page ST, Bremner WJ, Amory JK. Pharmacokinetics of 2 novel formulations of modified-release oral testosterone alone and with finasteride in normal men with experimental hypogonadism. J Androl. 2010 Nov-Dec;31(6):527-35. doi: 10.2164/jandrol.109.009746. Epub 2010 Apr 8.	Contraception|Hypogonadism Acyline|Testosterone|Finasteride NA NA NA Drug|Drug|Drug Male	ORAL T-6: Oral Androgens in Man-6	Interventional	Completed	Phase 1	2	16	hypogonadism	testosterone enanthate|acyline|finasteride|testosterone|testosterone undecanoate|methyltestosterone|testosterone 17 beta-cypionate	Area Under the Curve-Serum T
NCT00663988	NA	NA	NA	NA	NA	NA	NA	NA	NA	NA	NA	16721082	Xudong Z, Shuzhong G, Yan H, Datai W, Yunzhi N, Linxi Z. A hemifacial transplantation model in rabbits. Ann Plast Surg. 2006 Jun;56(6):665-9.	Pharmaceutical Preparations human transplantation NA NA NA Procedure Male	NA	NA	NA	NA	NA	NA	NA	NA	NA
NCT00664326	NA	NA	NA	NA	NA	NA	NA	NA	NA	NA	NA	22959186	Eisen T, Joensuu H, Nathan PD, Harper PG, Wojtukiewicz MZ, Nicholson S, Bahl A, Tomczak P, Pyrhonen S, Fife K, Bono P, Boxall J, Wagner A, Jeffers M, Lin T, Quinn DI. Regorafenib for patients with previously untreated metastatic or unresectable renal-cell carcinoma: a single-group phase 2 trial. Lancet Oncol. 2012 Oct;13(10):1055-62. doi: 10.1016/S1470-2045(12)70364-9. Epub 2012 Sep 6.	Carcinoma, Renal Cell Regorafenib (Stivarga, BAY73-4506) NA NA NA Drug All	NA	NA	NA	NA	NA	NA	carcinoma, renal cell	NA	NA
NCT00664456	NA	NA	NA	NA	NA	NA	NA	NA	NA	NA	NA	20964826	Miki K, Kiba T, Sasaki H, Kido M, Aoki M, Takahashi H, Miyakoda K, Dokiya T, Yamanaka H, Fukushima M, Egawa S. Transperineal prostate brachytherapy, using I-125 seed with or without adjuvant androgen deprivation, in patients with intermediate-risk prostate cancer: study protocol for a phase III, multicenter, randomized, controlled trial. BMC Cancer. 2010 Oct 21;10:572. doi: 10.1186/1471-2407-10-572.	Prostate Cancer Adjuvant therapy|Neoadjuvant therapy|Brachytherapy（iodine I 125） Parallel Assignment Treatment Randomized Drug|Drug|Radiation Male	Luteinizing Hormone-Releasing Hormone Agonist Therapy and Iodine I 125 Implant in Treating Patients With Previously Untreated Prostate Cancer	Interventional	Active, not recruiting	Phase 3	2	421	prostatic neoplasms	NA	NA
NCT00664495	NA	NA	NA	NA	NA	NA	NA	NA	NA	NA	NA	15166299	Ross R, Janssen I, Dawson J, Kungl AM, Kuk JL, Wong SL, Nguyen-Duy TB, Lee S, Kilpatrick K, Hudson R. Exercise-induced reduction in obesity and insulin resistance in women: a randomized controlled trial. Obes Res. 2004 May;12(5):789-98.	Obesity Diet Weight Loss|Exercise Weight Loss|Exercise Without Weight Loss Parallel Assignment Treatment Randomized Behavioral|Behavioral|Behavioral Female	NA	NA	NA	NA	NA	NA	obesity, abdominal|insulin resistance|obesity	NA	NA
NCT00664521	NA	NA	NA	NA	NA	NA	NA	NA	NA	NA	NA	26137975	van Vollenhoven RF, Wax S, Li Y, Tak PP. Safety and efficacy of atacicept in combination with rituximab for reducing the signs and symptoms of rheumatoid arthritis: a phase II, randomized, double-blind, placebo-controlled pilot trial. Arthritis Rheumatol. 2015 Nov;67(11):2828-36. doi: 10.1002/art.39262.	Rheumatoid Arthritis Rituximab|Atacicept|Placebo matched to atacicept Parallel Assignment Treatment Randomized Biological|Drug|Drug All	Atacicept in Combination With Rituximab in Subjects With Rheumatoid Arthritis (August III)	Interventional	Completed	Phase 2	2	27	arthritis, rheumatoid|arthritis	rituximab	NA
NCT00664547	NA	NA	NA	NA	NA	NA	NA	NA	NA	NA	NA	10896648	Ross R, Dagnone D, Jones PJ, Smith H, Paddags A, Hudson R, Janssen I. Reduction in obesity and related comorbid conditions after diet-induced weight loss or exercise-induced weight loss in men. A randomized, controlled trial. Ann Intern Med. 2000 Jul 18;133(2):92-103.	Obesity Diet Weight Loss|Exercise Weight Loss|Exercise Without Weight Loss NA NA NA Behavioral|Behavioral|Behavioral Male	NA	NA	NA	NA	NA	NA	weight loss	NA	NA
NCT00664729	NA	NA	NA	NA	NA	NA	NA	NA	NA	NA	NA	16446745|15562250	You T, Murphy KM, Lyles MF, Demons JL, Lenchik L, Nicklas BJ. Addition of aerobic exercise to dietary weight loss preferentially reduces abdominal adipocyte size. Int J Obes (Lond). 2006 Aug;30(8):1211-6. Epub 2006 Jan 31.|You T, Yang R, Lyles MF, Gong D, Nicklas BJ. Abdominal adipose tissue cytokine gene expression: relationship to obesity and metabolic risk factors. Am J Physiol Endocrinol Metab. 2005 Apr;288(4):E741-7. Epub 2004 Nov 23.	Abdominal Obesity|Metabolic Syndrome Caloric Restriction|Caloric Restriction + Low-Intensity aerobic exercise|Caloric Restriction plus High-intensity aerobic exercise Parallel Assignment Treatment Randomized Behavioral|Behavioral|Behavioral Female	Diet, Exercise, Metabolism, and Obesity in Older Women	Interventional	Completed	N/A	3	112	obesity, abdominal|obesity|metabolic syndrome	NA	NA
NCT00664794	NA	NA	NA	NA	NA	NA	NA	NA	NA	NA	NA	22048089	MacDonald P, McRae S, Leiter J, Mascarenhas R, Lapner P. Arthroscopic rotator cuff repair with and without acromioplasty in the treatment of full-thickness rotator cuff tears: a multicenter, randomized controlled trial. J Bone Joint Surg Am. 2011 Nov 2;93(21):1953-60. doi: 10.2106/JBJS.K.00488.	Shoulder Injuries without acromioplasty|with acromioplasty Parallel Assignment Treatment Randomized Procedure|Procedure All	Rotator Cuff Repair With Arthroscopic Acromioplasty (Shaving the Acromion Bone) Versus Repair Without Acromioplasty	Interventional	Completed	N/A	2	50	shoulder injuries	NA	NA
NCT00664976	NA	NA	NA	NA	NA	NA	NA	NA	NA	NA	NA	25219389	Schoeyen HK, Kessler U, Andreassen OA, Auestad BH, Bergsholm P, Malt UF, Morken G, Oedegaard KJ, Vaaler A. Treatment-resistant bipolar depression: a randomized controlled trial of electroconvulsive therapy versus algorithm-based pharmacological treatment. Am J Psychiatry. 2015 Jan;172(1):41-51. doi: 10.1176/appi.ajp.2014.13111517. Epub 2014 Oct 31.	Bipolar Disorder Electroconvulsive therapy|Treatment as usual Parallel Assignment Treatment Randomized Procedure|Other All	Treatment Resistant Depression in Bipolar Disorder - A Randomized Controlled Trial of Electroconvulsive Therapy	Interventional	Completed	N/A	2	73	bipolar disorder|depression|depressive disorder, treatment-resistant	NA	NA
NCT00665093	NA	NA	NA	NA	NA	NA	NA	NA	NA	NA	NA	NA	Milenkovic T. Significant Improvements in Glycemic Control with BIAsp 30 in Clinical Reality: Experience from clinical practice in Macedonia. ADA American Diabetes Association 2009; Country: USA City: New Orleans	Diabetes|Diabetes Mellitus, Type 1|Diabetes Mellitus, Type 2 biphasic insulin aspart 30|insulin detemir NA NA NA Drug|Drug All	NA	NA	NA	NA	NA	NA	diabetes mellitus, type 1|diabetes mellitus|diabetes mellitus, type 2	biphasic insulins|insulin aspart, insulin aspart protamine drug combination 30:70|insulin|insulin detemir|insulin, globin zinc|insulin aspart	NA
NCT00665184	NA	NA	NA	NA	NA	NA	NA	NA	NA	NA	NA	21215674	Foreman KB, Addison O, Kim HS, Dibble LE. Testing balance and fall risk in persons with Parkinson disease, an argument for ecologically valid testing. Parkinsonism Relat Disord. 2011 Mar;17(3):166-71. doi: 10.1016/j.parkreldis.2010.12.007. Epub 2011 Jan 6.	Parkinson Disease Resistance Exercise via Negative Eccentric Work|Standard care exercise training NA NA NA Behavioral|Behavioral All	Strength Training and Medication Effects in Parkinson Disease Effects on Hypokinesia in Parkinson Disease	Interventional	Completed	N/A	2	41	hypokinesia|parkinson disease	NA	NA
NCT00665704	NA	NA	NA	NA	NA	NA	NA	NA	NA	NA	NA	23811612	Duffy SA, Fowler KE, Flanagan PS, Ronis DL, Ewing LA, Waltje AH. The development of the tobacco tactics website. JMIR Res Protoc. 2013 Jun 28;2(2):e22. doi: 10.2196/resprot.2445.	Smoking Tobacco Tactics website NA NA NA Behavioral All	NA	NA	NA	NA	NA	NA	NA	NA	NA
NCT00665717	NA	NA	NA	NA	NA	NA	NA	NA	NA	NA	NA	20395869	van Luin M, Colbers A, van Ewijk-Beneken Kolmer EW, Verweij-van Wissen CP, Schouwenberg B, Hoitsma A, da Silva HG, Burger DM. Drug-drug interactions between raltegravir and pravastatin in healthy volunteers. J Acquir Immune Defic Syndr. 2010 Sep;55(1):82-6. doi: 10.1097/QAI.0b013e3181d9a354.	HIV Infections Pravastatin|Raltegravir|Pravastatin and raltegravir Crossover Assignment Treatment Randomized Drug|Drug|Drug All	The Influence of Raltegravir on Pravastatin Pharmacokinetics(GRAPPA)	Interventional	Completed	Phase 1	3	24	hiv infections	raltegravir potassium|pravastatin	NA
NCT00665756	NA	NA	NA	NA	NA	NA	NA	NA	NA	NA	NA	16877071	Ishida K, Netland PA, Costa VP, Shiroma L, Khan B, Ahmed II. Comparison of polypropylene and silicone Ahmed Glaucoma Valves. Ophthalmology. 2006 Aug;113(8):1320-6.	Open Angle Glaucoma second Trabeculectomy|Ahmed Implant Parallel Assignment Treatment Randomized Procedure|Procedure All	Comparison of Efficacy Between Silicone Ahmed Glaucoma Valves and Second Trabeculectomy in Glaucoma Patients	Interventional	Unknown status	N/A	2	40	glaucoma|glaucoma, open-angle	mitomycins|mitomycin	NA
NCT00665860	NA	NA	NA	NA	NA	NA	NA	NA	NA	NA	NA	15618602	Ellis KJ, Shypailo RS, Steinberg FM, Lewis RD, Young RL, Wong WW. Reproducibility of fan-beam DXA measurements in adults and phantoms. J Clin Densitom. 2004 Winter;7(4):413-8.	Osteoporosis Placebo|Soy isoflavones|Soy isoflavones NA NA NA Dietary Supplement|Dietary Supplement|Dietary Supplement Female	Safety and Effectiveness of Soy Phytoestrogens to Prevent Bone Loss	Interventional	Completed	N/A	3	403	osteoporosis	NA	NA
NCT00665951	NA	NA	NA	NA	NA	NA	NA	NA	NA	NA	NA	20056686	de Kanter CT, Colbers EP, Fillekes Q, Hoitsma A, Burger DM. Pharmacokinetics of two generic co-formulations of lopinavir/ritonavir for HIV-infected children: a pilot study of paediatric Lopimune versus the branded product in healthy adult volunteers. J Antimicrob Chemother. 2010 Mar;65(3):538-42. doi: 10.1093/jac/dkp472. Epub 2010 Jan 7.	HIV Infections Lopinavir/ritonavir|Lopinavir/ritonavir|Lopinavir/ritonavir Crossover Assignment Treatment Randomized Drug|Drug|Drug All	Pharmacokinetic Study of Two Generic Co-formulations of Lopinavir/Ritonavir for HIV Infected Children (SURF)	Interventional	Completed	Phase 1	3	12	hiv infections	ritonavir|lopinavir	NA
NCT00666029	NA	NA	NA	NA	NA	NA	NA	NA	NA	NA	NA	19208914|19929989|20339006|21166928	Clough GF, Turzyniecka M, Walter L, Krentz AJ, Wild SH, Chipperfield AJ, Gamble J, Byrne CD. Muscle microvascular dysfunction in central obesity is related to muscle insulin insensitivity but is not reversed by high-dose statin treatment. Diabetes. 2009 May;58(5):1185-91. doi: 10.2337/db08-1688. Epub 2009 Feb 10.|Turzyniecka M, Wild SH, Krentz AJ, Chipperfield AJ, Gamble J, Clough GF, Byrne CD. Skeletal muscle microvascular exchange capacity is associated with hyperglycaemia in subjects with central obesity. Diabet Med. 2009 Nov;26(11):1112-9. doi: 10.1111/j.1464-5491.2009.02822.x.|Turzyniecka M, Wild SH, Krentz AJ, Chipperfield AJ, Clough GF, Byrne CD. Diastolic function is strongly and independently associated with cardiorespiratory fitness in central obesity. J Appl Physiol (1985). 2010 Jun;108(6):1568-74. doi: 10.1152/japplphysiol.00023.2010. Epub 2010 Mar 25.|Clough GF, L'Esperance V, Turzyniecka M, Walter L, Chipperfield AJ, Gamble J, Krentz AJ, Byrne CD. Functional dilator capacity is independently associated with insulin sensitivity and age in central obesity and is not improved by high dose statin treatment. Microcirculation. 2011 Jan;18(1):74-84. doi: 10.1111/j.1549-8719.2010.00070.x.	Metabolic Syndrome atorvastatin|placebo NA NA NA Drug|Drug All	Implications for Treatment of the Metabolic Syndrome	Interventional			NA	NA	metabolic syndrome|syndrome	atorvastatin	NA
NCT00666094	NA	NA	NA	NA	NA	NA	NA	NA	NA	NA	NA	NA	Moe B, Augestad LB, Åsvold BO, Flanders WD. Effects of aerobic versus resistance training on glycaemic control in men with type 2 diabetes. European Journal of Sports Science 11(5): 365-374, 2011	Diabetes Mellitus, Type 2|Hyperglycemia Endurance training|strength training Parallel Assignment Treatment Randomized Behavioral|Behavioral Male	A Randomized Controlled Trial of Exercise Training Among Men With Type 2-diabetes	Interventional	Completed	N/A	2	26	diabetes mellitus, type 2|hyperglycemia|diabetes mellitus	NA	NA
NCT00666536	NA	NA	NA	NA	NA	NA	NA	NA	NA	NA	NA	21045734	Oparil S, Giles T, Ofili EO, Pitt B, Seifu Y, Hilkert R, Samuel R, Sowers JR. Moderate versus intensive treatment of hypertension with amlodipine/valsartan for patients uncontrolled on angiotensin receptor blocker monotherapy. J Hypertens. 2011 Jan;29(1):161-70. doi: 10.1097/HJH.0b013e32834000a7.	Hypertension valsartan and amlodipine|valsartan and amlodipine Parallel Assignment Treatment Randomized Drug|Drug All	The Effects of Moderate vs. Aggressive Treatment With Valsartan + Amlodipine on Patients With Hypertension Uncontrolled by Angiotensin-Receptor Blocker (Herein, ARB) Monotherapy	Interventional	Completed	Phase 4	2	728	hypertension	amlodipine|valsartan|amlodipine, valsartan drug combination	NA
NCT00666601	NA	NA	NA	NA	NA	NA	NA	NA	NA	NA	NA	22584101	Sahre M, Sabarinath S, Grant M, Seubert C, Deanda C, Prokocimer P, Derendorf H. Skin and soft tissue concentrations of tedizolid (formerly torezolid), a novel oxazolidinone, following a single oral dose in healthy volunteers. Int J Antimicrob Agents. 2012 Jul;40(1):51-4. doi: 10.1016/j.ijantimicag.2012.03.006. Epub 2012 May 13.	Healthy TR-700 (active moiety)|TR-701 (pro-drug) NA NA NA Drug|Drug All	Microdialysis and Pharmacokinetic Study of TR-701	Interventional	Completed	Phase 1	2	15	NA	tedizolid phosphate	NA
NCT00666614	NA	NA	NA	NA	NA	NA	NA	NA	NA	NA	NA	29663636|31273507|31081596	Graef DM, Crabtree VM, Srivastava DK, Li C, Pritchard M, Hinds PS, Mandrell B. Sleep and mood during hospitalization for high-dose chemotherapy and hematopoietic rescue in pediatric medulloblastoma. Psychooncology. 2018 Jul;27(7):1847-1853. doi: 10.1002/pon.4737. Epub 2018 May 16.|Rogers VE, Zhu S, Mandrell BN, Ancoli-Israel S, Liu L, Hinds PS. Relationship between circadian activity rhythms and fatigue in hospitalized children with CNS cancers receiving high-dose chemotherapy. Support Care Cancer. 2020 Mar;28(3):1459-1467. doi: 10.1007/s00520-019-04960-5. Epub 2019 Jul 4.|Rogers VE, Zhu S, Ancoli-Israel S, Liu L, Mandrell BN, Hinds PS. A pilot randomized controlled trial to improve sleep and fatigue in children with central nervous system tumors hospitalized for high-dose chemotherapy. Pediatr Blood Cancer. 2019 Aug;66(8):e27814. doi: 10.1002/pbc.27814. Epub 2019 May 13.	Fatigue|Sleep Sleep Environment Intervention|Normal Hospital Environment Parallel Assignment Supportive Care Randomized Other|Other All	A Pilot Study to Examine Sleep and Fatigue in Pediatric Brain Tumor Patients Hospitalized for High Dose Chemotherapy	Interventional	Completed	N/A	2	43	fatigue	NA	NA
NCT00666848	NA	NA	NA	NA	NA	NA	NA	NA	NA	NA	NA	20679179	Marney A, Kunchakarra S, Byrne L, Brown NJ. Interactive hemodynamic effects of dipeptidyl peptidase-IV inhibition and angiotensin-converting enzyme inhibition in humans. Hypertension. 2010 Oct;56(4):728-33. doi: 10.1161/HYPERTENSIONAHA.110.156554. Epub 2010 Aug 2.	Hypertension|Metabolic Syndrome Placebo|Enalapril 5mg|Enalapril 10mg|Sitagliptin Crossover Assignment Basic Science Randomized Drug|Drug|Drug|Drug All	Effect of Sitagliptin and an ACE Inhibitor on Blood Pressure in Metabolic Syndrome	Interventional	Completed	Phase 4	3	24	metabolic syndrome|hypertension|syndrome	sitagliptin phosphate|enalapril|enalaprilat	NA
NCT00666874	NA	NA	NA	NA	NA	NA	NA	NA	NA	NA	NA	12684358	Esposito K, Pontillo A, Di Palo C, Giugliano G, Masella M, Marfella R, Giugliano D. Effect of weight loss and lifestyle changes on vascular inflammatory markers in obese women: a randomized trial. JAMA. 2003 Apr 9;289(14):1799-804.	Obesity lifestyle changes|Control - general information Parallel Assignment Treatment Randomized Behavioral|Behavioral Female	Effect of Weight Loss and Lifestyle Changes on Vascular Inflammatory Markers in Obese Women	Interventional	Completed	N/A	2	120	weight loss	NA	NA
NCT00667043	NA	NA	NA	NA	NA	NA	NA	NA	NA	NA	NA	22527063	Bjelland TW, Dale O, Kaisen K, Haugen BO, Lydersen S, Strand K, Klepstad P. Propofol and remifentanil versus midazolam and fentanyl for sedation during therapeutic hypothermia after cardiac arrest: a randomised trial. Intensive Care Med. 2012 Jun;38(6):959-67. doi: 10.1007/s00134-012-2540-1. Epub 2012 Apr 12.	Hypothermia remifentanil and propofol|fentanyl and midazolam Parallel Assignment Supportive Care Randomized Drug|Drug All	Remifentanil and Propofol Versus Fentanyl and Midazolam for Sedation During Therapeutic Hypothermia. A Randomised, Controlled Trial	Interventional	Completed	Phase 4	2	60	hypothermia	remifentanil|midazolam|propofol|fentanyl	NA
NCT00667199	NA	NA	NA	NA	NA	NA	NA	NA	NA	NA	NA	22341993	Nilsson S, Strang P, Aksnes AK, Franzèn L, Olivier P, Pecking A, Staffurth J, Vasanthan S, Andersson C, Bruland ØS. A randomized, dose-response, multicenter phase II study of radium-223 chloride for the palliation of painful bone metastases in patients with castration-resistant prostate cancer. Eur J Cancer. 2012 Mar;48(5):678-86. doi: 10.1016/j.ejca.2011.12.023. Epub 2012 Feb 15. Review.	Bone Metastases|Hormone Refractory Prostate Cancer Radium-223 dichloride (BAY88-8223) Parallel Assignment Treatment Randomized Drug Male	BAY88-8223, Does Response Study in HRPC Patients	Interventional	Completed	Phase 2	4	100	prostatic neoplasms|bone neoplasms|bone marrow diseases|neoplasm metastasis	radium ra 223 dichloride	NA
NCT00667277	NA	NA	NA	NA	NA	NA	NA	NA	NA	NA	NA	23812932	Mesa RA, Silver RT, Verstovsek S, Mascarenhas J, Kessler CM, Rondelli D, Goldberg JD, Marchioli R, Demakos EP, Silverman LR, Hoffman R. Single agent bevacizumab for myelofibrosis: results of the Myeloproliferative Disorders Research Consortium Trial. Haematologica. 2013 Sep;98(9):1421-3. doi: 10.3324/haematol.2012.083337. Epub 2013 Jun 28.	Myelofibrosis bevacizumab (Avastin) NA NA NA Drug All	NA	NA	NA	NA	NA	NA	primary myelofibrosis	bevacizumab	NA
NCT00667381	NA	NA	NA	NA	NA	NA	NA	NA	NA	NA	NA	20650437	Seto AH, Abu-Fadel MS, Sparling JM, Zacharias SJ, Daly TS, Harrison AT, Suh WM, Vera JA, Aston CE, Winters RJ, Patel PM, Hennebry TA, Kern MJ. Real-time ultrasound guidance facilitates femoral arterial access and reduces vascular complications: FAUST (Femoral Arterial Access With Ultrasound Trial). JACC Cardiovasc Interv. 2010 Jul;3(7):751-8. doi: 10.1016/j.jcin.2010.04.015.	Cardiac Catheterization|Peripheral Vascular Disease|Vascular Access Complications Real-time Ultrasound Guidance (Site-Rite 5 or 6 machine) Parallel Assignment Treatment Randomized Device All	Femoral Arterial Access With Ultrasound Trial	Interventional	Completed	N/A	2	1014	peripheral vascular diseases|peripheral arterial disease|vascular diseases	NA	NA
NCT00667498	NA	NA	NA	NA	NA	NA	NA	NA	NA	NA	NA	18761646	Burgert TS, Duran EJ, Goldberg-Gell R, Dziura J, Yeckel CW, Katz S, Tamborlane WV, Caprio S. Short-term metabolic and cardiovascular effects of metformin in markedly obese adolescents with normal glucose tolerance. Pediatr Diabetes. 2008 Dec;9(6):567-76. doi: 10.1111/j.1399-5448.2008.00434.x. Epub 2008 Aug 27.	Hyperinsulinemia|Insulin Resistance|Pediatric Obesity Metformin|Placebo Parallel Assignment Treatment Randomized Drug|Drug All	Metabolic Effect of Metformin in Obese Insulin Resistant Adolescents With Normal Glucose Tolerance	Interventional	Completed	Phase 4	2	28	pediatric obesity|insulin resistance|hyperinsulinism	metformin	NA
NCT00667524	NA	NA	NA	NA	NA	NA	NA	NA	NA	NA	NA	19935783	Schoepfer AM, Gonsalves N, Bussmann C, Conus S, Simon HU, Straumann A, Hirano I. Esophageal dilation in eosinophilic esophagitis: effectiveness, safety, and impact on the underlying inflammation. Am J Gastroenterol. 2010 May;105(5):1062-70. doi: 10.1038/ajg.2009.657. Epub 2009 Nov 24.	Eosinophilic Esophagitis|Esophageal Dilatation|Esophageal Dilation|Esophageal Stenosis NA NA NA NA NA All	NA	NA	NA	NA	NA	NA	esophageal stenosis|eosinophilic esophagitis|esophagitis|dilatation, pathologic|inflammation	NA	NA
NCT00667537	NA	NA	NA	NA	NA	NA	NA	NA	NA	NA	NA	22214491|26182965|22513884|22546715	Cook G Jr, Parker C, Chua S, Johnson B, Aksnes AK, Lewington VJ. 18F-fluoride PET: changes in uptake as a method to assess response in bone metastases from castrate-resistant prostate cancer patients treated with 223Ra-chloride (Alpharadin). EJNMMI Res. 2011 Jun 7;1(1):4. doi: 10.1186/2191-219X-1-4.|Chittenden SJ, Hindorf C, Parker CC, Lewington VJ, Pratt BE, Johnson B, Flux GD. A Phase 1, Open-Label Study of the Biodistribution, Pharmacokinetics, and Dosimetry of 223Ra-Dichloride in Patients with Hormone-Refractory Prostate Cancer and Skeletal Metastases. J Nucl Med. 2015 Sep;56(9):1304-9. doi: 10.2967/jnumed.115.157123. Epub 2015 Jul 16.|Hindorf C, Chittenden S, Aksnes AK, Parker C, Flux GD. Quantitative imaging of 223Ra-chloride (Alpharadin) for targeted alpha-emitting radionuclide therapy of bone metastases. Nucl Med Commun. 2012 Jul;33(7):726-32. doi: 10.1097/MNM.0b013e328353bb6e.|Hobbs RF, Song H, Watchman CJ, Bolch WE, Aksnes AK, Ramdahl T, Flux GD, Sgouros G. A bone marrow toxicity model for ²²³Ra alpha-emitter radiopharmaceutical therapy. Phys Med Biol. 2012 May 21;57(10):3207-22. doi: 10.1088/0031-9155/57/10/3207. Epub 2012 May 1.	Prostatic Neoplasms Radium-223 chloride (Xofigo®, BAY88-8223) injection NA NA NA Drug Male	NA	NA	NA	NA	NA	NA	prostatic neoplasms	radium ra 223 dichloride	NA
NCT00667914	NA	NA	NA	NA	NA	NA	NA	NA	NA	NA	NA	25662415|26637222|28851773|26370827	Prestmo A, Hagen G, Sletvold O, Helbostad JL, Thingstad P, Taraldsen K, Lydersen S, Halsteinli V, Saltnes T, Lamb SE, Johnsen LG, Saltvedt I. Comprehensive geriatric care for patients with hip fractures: a prospective, randomised, controlled trial. Lancet. 2015 Apr 25;385(9978):1623-33. doi: 10.1016/S0140-6736(14)62409-0. Epub 2015 Feb 5.|Taraldsen K, Thingstad P, Sletvold O, Saltvedt I, Lydersen S, Granat MH, Chastin S, Helbostad JL. The long-term effect of being treated in a geriatric ward compared to an orthopaedic ward on six measures of free-living physical behavior 4 and 12 months after a hip fracture - a randomised controlled trial. BMC Geriatr. 2015 Dec 4;15:160. doi: 10.1186/s12877-015-0153-6.|Haugan K, Johnsen LG, Basso T, Foss OA. Mortality and readmission following hip fracture surgery: a retrospective study comparing conventional and fast-track care. BMJ Open. 2017 Aug 29;7(8):e015574. doi: 10.1136/bmjopen-2016-015574.|Thingstad P, Taraldsen K, Saltvedt I, Sletvold O, Vereijken B, Lamb SE, Helbostad JL. The long-term effect of comprehensive geriatric care on gait after hip fracture: the Trondheim Hip Fracture Trial--a randomised controlled trial. Osteoporos Int. 2016 Mar;27(3):933-942. doi: 10.1007/s00198-015-3313-9. Epub 2015 Sep 14.	Aged|Hip Fracture geriatric work-up|Orthopedic care as usual Parallel Assignment Treatment Randomized Procedure|Procedure All	A New Clinical Pathway for Patients With Fractured Neck of Femur	Interventional	Completed	N/A	2	397	hip fractures|femoral neck fractures	NA	NA
NCT00667953	NA	NA	NA	NA	NA	NA	NA	NA	NA	NA	NA	25252722	Bajor DL, Xu X, Torigian DA, Mick R, Garcia LR, Richman LP, Desmarais C, Nathanson KL, Schuchter LM, Kalos M, Vonderheide RH. Immune activation and a 9-year ongoing complete remission following CD40 antibody therapy and metastasectomy in a patient with metastatic melanoma. Cancer Immunol Res. 2014 Nov;2(11):1051-8. doi: 10.1158/2326-6066.CIR-14-0154. Epub 2014 Sep 24.	Advanced Melanoma|Melanoma Gleevec + Temozolomide NA NA NA Drug All	NA	NA	NA	NA	NA	NA	melanoma	temozolomide|imatinib mesylate	NA
NCT00668161	NA	NA	NA	NA	NA	NA	NA	NA	NA	NA	NA	18202581|18006923|17855695|17557987|16985018	Hawkins VN, Foster-Schubert K, Chubak J, Sorensen B, Ulrich CM, Stancyzk FZ, Plymate S, Stanford J, White E, Potter JD, McTiernan A. Effect of exercise on serum sex hormones in men: a 12-month randomized clinical trial. Med Sci Sports Exerc. 2008 Feb;40(2):223-33. doi: 10.1249/mss.0b013e31815bbba9.|Abrahamson PE, King IB, Ulrich CM, Rudolph RE, Irwin ML, Yasui Y, Surawicz C, Lampe JW, Lampe PD, Morgan A, Sorensen BE, Ayub K, Potter JD, McTiernan A. No effect of exercise on colon mucosal prostaglandin concentrations: a 12-month randomized controlled trial. Cancer Epidemiol Biomarkers Prev. 2007 Nov;16(11):2351-6.|Campbell KL, McTiernan A, Li SS, Sorensen BE, Yasui Y, Lampe JW, King IB, Ulrich CM, Rudolph RE, Irwin ML, Surawicz C, Ayub K, Potter JD, Lampe PD. Effect of a 12-month exercise intervention on the apoptotic regulating proteins Bax and Bcl-2 in colon crypts: a randomized controlled trial. Cancer Epidemiol Biomarkers Prev. 2007 Sep;16(9):1767-74.|McTiernan A, Sorensen B, Irwin ML, Morgan A, Yasui Y, Rudolph RE, Surawicz C, Lampe JW, Lampe PD, Ayub K, Potter JD. Exercise effect on weight and body fat in men and women. Obesity (Silver Spring). 2007 Jun;15(6):1496-512.|McTiernan A, Yasui Y, Sorensen B, Irwin ML, Morgan A, Rudolph RE, Surawicz C, Lampe JW, Ayub K, Potter JD, Lampe PD. Effect of a 12-month exercise intervention on patterns of cellular proliferation in colonic crypts: a randomized controlled trial. Cancer Epidemiol Biomarkers Prev. 2006 Sep;15(9):1588-97.	Colon Cancer Prevention Exercise NA NA NA Behavioral All	Effect of Exercise on Biomarkers of Colon Cancer Risk	Interventional	Completed	Phase 2/Phase 3	2	202	colonic neoplasms	NA	NA
NCT00668174	NA	NA	NA	NA	NA	NA	NA	NA	NA	NA	NA	18403448|18155998|17507612|17287149|17071161|17020620|16909130|16826020|16531889|16232102|15833948|15824183|15681521|15585547|15539040|15298949|15247126|15247119|15243275|15229337|15175588|15159321|15087413|14655916|12525233	Campbell PT, Wener MH, Sorensen B, Wood B, Chen-Levy Z, Potter JD, McTiernan A, Ulrich CM. Effect of exercise on in vitro immune function: a 12-month randomized, controlled trial among postmenopausal women. J Appl Physiol (1985). 2008 Jun;104(6):1648-55. doi: 10.1152/japplphysiol.01349.2007. Epub 2008 Apr 10.|Boynton A, Neuhouser ML, Sorensen B, McTiernan A, Ulrich CM. Predictors of diet quality among overweight and obese postmenopausal women. J Am Diet Assoc. 2008 Jan;108(1):125-30.|Tworoger SS, Sorensen B, Chubak J, Irwin M, Stanczyk FZ, Ulrich CM, Potter J, McTiernan A. Effect of a 12-month randomized clinical trial of exercise on serum prolactin concentrations in postmenopausal women. Cancer Epidemiol Biomarkers Prev. 2007 May;16(5):895-9.|Rhew I, Yasui Y, Sorensen B, Ulrich CM, Neuhouser ML, Tworoger SS, Chubak J, Bowen DJ, McTiernan A. Effects of an exercise intervention on other health behaviors in overweight/obese post-menopausal women. Contemp Clin Trials. 2007 Jul;28(4):472-81. Epub 2007 Jan 12.|Chubak J, McTiernan A, Sorensen B, Wener MH, Yasui Y, Velasquez M, Wood B, Rajan KB, Wetmore CM, Potter JD, Ulrich CM. Moderate-intensity exercise reduces the incidence of colds among postmenopausal women. Am J Med. 2006 Nov;119(11):937-42.|Bowen DJ, Fesinmeyer MD, Yasui Y, Tworoger S, Ulrich CM, Irwin ML, Rudolph RE, LaCroix KL, Schwartz RR, McTiernan A. Randomized trial of exercise in sedentary middle aged women: effects on quality of life. Int J Behav Nutr Phys Act. 2006 Oct 4;3:34.|Littman AJ, Vitiello MV, Foster-Schubert K, Ulrich CM, Tworoger SS, Potter JD, Weigle DS, McTiernan A. Sleep, ghrelin, leptin and changes in body weight during a 1-year moderate-intensity physical activity intervention. Int J Obes (Lond). 2007 Mar;31(3):466-75. Epub 2006 Aug 15.|Chubak J, Ulrich CM, Tworoger SS, Sorensen B, Yasui Y, Irwin ML, Stanczyk FZ, Potter JD, McTiernan A. Effect of exercise on bone mineral density and lean mass in postmenopausal women. Med Sci Sports Exerc. 2006 Jul;38(7):1236-44.|Mohanka M, Irwin M, Heckbert SR, Yasui Y, Sorensen B, Chubak J, Tworoger SS, Ulrich CM, McTiernan A. Serum lipoproteins in overweight/obese postmenopausal women: a one-year exercise trial. Med Sci Sports Exerc. 2006 Feb;38(2):231-9.|Chubak J, Tworoger SS, Yasui Y, Ulrich CM, Stanczyk FZ, McTiernan A. Associations between reproductive and menstrual factors and postmenopausal androgen concentrations. J Womens Health (Larchmt). 2005 Oct;14(8):704-12.|Frank LL, Sorensen BE, Yasui Y, Tworoger SS, Schwartz RS, Ulrich CM, Irwin ML, Rudolph RE, Rajan KB, Stanczyk F, Bowen D, Weigle DS, Potter JD, McTiernan A. Effects of exercise on metabolic risk variables in overweight postmenopausal women: a randomized clinical trial. Obes Res. 2005 Mar;13(3):615-25.|McTiernan A, Sorensen B, Yasui Y, Tworoger SS, Ulrich CM, Irwin ML, Rudolph RE, Stanczyk FZ, Schwartz RS, Potter JD. No effect of exercise on insulin-like growth factor 1 and insulin-like growth factor binding protein 3 in postmenopausal women: a 12-month randomized clinical trial. Cancer Epidemiol Biomarkers Prev. 2005 Apr;14(4):1020-1.|Irwin ML, McTiernan A, Baumgartner RN, Baumgartner KB, Bernstein L, Gilliland FD, Ballard-Barbash R. Changes in body fat and weight after a breast cancer diagnosis: influence of demographic, prognostic, and lifestyle factors. J Clin Oncol. 2005 Feb 1;23(4):774-82.|Foster-Schubert KE, McTiernan A, Frayo RS, Schwartz RS, Rajan KB, Yasui Y, Tworoger SS, Cummings DE. Human plasma ghrelin levels increase during a one-year exercise program. J Clin Endocrinol Metab. 2005 Feb;90(2):820-5. Epub 2004 Dec 7.|Irwin ML, Tworoger SS, Yasui Y, Rajan B, McVarish L, LaCroix K, Ulrich CM, Bowen D, Schwartz RS, Potter JD, McTiernan A. Influence of demographic, physiologic, and psychosocial variables on adherence to a yearlong moderate-intensity exercise trial in postmenopausal women. Prev Med. 2004 Dec;39(6):1080-6.|Chubak J, Tworoger SS, Yasui Y, Ulrich CM, Stanczyk FZ, McTiernan A. Associations between reproductive and menstrual factors and postmenopausal sex hormone concentrations. Cancer Epidemiol Biomarkers Prev. 2004 Aug;13(8):1296-301.|Frankenfeld CL, McTiernan A, Aiello EJ, Thomas WK, LaCroix K, Schramm J, Schwartz SM, Holt VL, Lampe JW. Mammographic density in relation to daidzein-metabolizing phenotypes in overweight, postmenopausal women. Cancer Epidemiol Biomarkers Prev. 2004 Jul;13(7):1156-62.|McTiernan A, Tworoger SS, Rajan KB, Yasui Y, Sorenson B, Ulrich CM, Chubak J, Stanczyk FZ, Bowen D, Irwin ML, Rudolph RE, Potter JD, Schwartz RS. Effect of exercise on serum androgens in postmenopausal women: a 12-month randomized clinical trial. Cancer Epidemiol Biomarkers Prev. 2004 Jul;13(7):1099-105.|Aiello EJ, Yasui Y, Tworoger SS, Ulrich CM, Irwin ML, Bowen D, Schwartz RS, Kumai C, Potter JD, McTiernan A. Effect of a yearlong, moderate-intensity exercise intervention on the occurrence and severity of menopause symptoms in postmenopausal women. Menopause. 2004 Jul-Aug;11(4):382-8.|Tworoger SS, Chubak J, Aiello EJ, Yasui Y, Ulrich CM, Farin FM, Stapleton PL, Irwin ML, Potter JD, Schwartz RS, McTiernan A. The effect of CYP19 and COMT polymorphisms on exercise-induced fat loss in postmenopausal women. Obes Res. 2004 Jun;12(6):972-81.|Shade ED, Ulrich CM, Wener MH, Wood B, Yasui Y, Lacroix K, Potter JD, McTiernan A. Frequent intentional weight loss is associated with lower natural killer cell cytotoxicity in postmenopausal women: possible long-term immune effects. J Am Diet Assoc. 2004 Jun;104(6):903-12.|Atkinson C, Lampe JW, Tworoger SS, Ulrich CM, Bowen D, Irwin ML, Schwartz RS, Rajan BK, Yasui Y, Potter JD, McTiernan A. Effects of a moderate intensity exercise intervention on estrogen metabolism in postmenopausal women. Cancer Epidemiol Biomarkers Prev. 2004 May;13(5):868-74.|McTiernan A, Tworoger SS, Ulrich CM, Yasui Y, Irwin ML, Rajan KB, Sorensen B, Rudolph RE, Bowen D, Stanczyk FZ, Potter JD, Schwartz RS. Effect of exercise on serum estrogens in postmenopausal women: a 12-month randomized clinical trial. Cancer Res. 2004 Apr 15;64(8):2923-8.|Tworoger SS, Yasui Y, Vitiello MV, Schwartz RS, Ulrich CM, Aiello EJ, Irwin ML, Bowen D, Potter JD, McTiernan A. Effects of a yearlong moderate-intensity exercise and a stretching intervention on sleep quality in postmenopausal women. Sleep. 2003 Nov 1;26(7):830-6.|Irwin ML, Yasui Y, Ulrich CM, Bowen D, Rudolph RE, Schwartz RS, Yukawa M, Aiello E, Potter JD, McTiernan A. Effect of exercise on total and intra-abdominal body fat in postmenopausal women: a randomized controlled trial. JAMA. 2003 Jan 15;289(3):323-30.	Breast Cancer Prevention Exercise NA NA NA Behavioral Female	Effect of Exercise on Sex Hormones in Postmenopausal Women	Interventional	Completed	Phase 2/Phase 3	2	173	NA	NA	NA
NCT00668187	NA	NA	NA	NA	NA	NA	NA	NA	NA	NA	NA	25557439|28476546|29352662	Utz JR, Crutcher T, Schneider J, Sorgen P, Whitley CB. Biomarkers of central nervous system inflammation in infantile and juvenile gangliosidoses. Mol Genet Metab. 2015 Feb;114(2):274-80. doi: 10.1016/j.ymgme.2014.11.015. Epub 2014 Dec 6.|Jarnes Utz JR, Kim S, King K, Ziegler R, Schema L, Redtree ES, Whitley CB. Infantile gangliosidoses: Mapping a timeline of clinical changes. Mol Genet Metab. 2017 Jun;121(2):170-179. doi: 10.1016/j.ymgme.2017.04.011. Epub 2017 Apr 29.|Nestrasil I, Ahmed A, Utz JM, Rudser K, Whitley CB, Jarnes-Utz JR. Distinct progression patterns of brain disease in infantile and juvenile gangliosidoses: Volumetric quantitative MRI study. Mol Genet Metab. 2018 Feb;123(2):97-104. doi: 10.1016/j.ymgme.2017.12.432. Epub 2017 Dec 20.	GM1 Gangliosidosis|GM2 Gangliosidosis|Late Onset Tay-Sachs Disease|Sandhoff Disease|Tay-Sachs Disease NA NA NA NA NA All	NA	NA	NA	NA	NA	NA	gangliosidosis, gm1|gangliosidoses, gm2|sandhoff disease|gangliosidoses|tay-sachs disease	NA	NA
NCT00668291	NA	NA	NA	NA	NA	NA	NA	NA	NA	NA	NA	16756677|10973256|4010501	Bertherat J. Carney complex (CNC). Orphanet J Rare Dis. 2006 Jun 6;1:21. Review.|Kirschner LS, Carney JA, Pack SD, Taymans SE, Giatzakis C, Cho YS, Cho-Chung YS, Stratakis CA. Mutations of the gene encoding the protein kinase A type I-alpha regulatory subunit in patients with the Carney complex. Nat Genet. 2000 Sep;26(1):89-92.|Carney JA, Gordon H, Carpenter PC, Shenoy BV, Go VL. The complex of myxomas, spotty pigmentation, and endocrine overactivity. Medicine (Baltimore). 1985 Jul;64(4):270-83.	Cardiac Myxoma|Periorificial Lentiginosis|Pigmented Nodular Adrenocortical Disease, Primary, 1|Primary; Complex NA NA NA NA NA All	NA	NA	NA	NA	NA	NA	carney complex	NA	NA
NCT00668382	NA	NA	NA	NA	NA	NA	NA	NA	NA	NA	NA	15944250|15338206|2944983|10553041	Lugade AA, Moran JP, Gerber SA, Rose RC, Frelinger JG, Lord EM. Local radiation therapy of B16 melanoma tumors increases the generation of tumor antigen-specific effector cells that traffic to the tumor. J Immunol. 2005 Jun 15;174(12):7516-23.|Malmberg KJ. Effective immunotherapy against cancer: a question of overcoming immune suppression and immune escape? Cancer Immunol Immunother. 2004 Oct;53(10):879-92. Epub 2004 Jul 28. Review.|DiGiacomo A, North RJ. T cell suppressors of antitumor immunity. The production of Ly-1-,2+ suppressors of delayed sensitivity precedes the production of suppressors of protective immunity. J Exp Med. 1986 Oct 1;164(4):1179-92. Erratum in: J Exp Med 1986 Dec 1;164(6):2131.|Shimizu J, Yamazaki S, Sakaguchi S. Induction of tumor immunity by removing CD25+CD4+ T cells: a common basis between tumor immunity and autoimmunity. J Immunol. 1999 Nov 15;163(10):5211-8.	Neoplasm Metastases Alpha-Gal Glycosphingolipid NA NA NA Biological All	NA	NA	NA	NA	NA	NA	neoplasm metastasis	NA	NA
NCT00668512	NA	NA	NA	NA	NA	NA	NA	NA	NA	NA	NA	15944250	Lugade AA, Moran JP, Gerber SA, Rose RC, Frelinger JG, Lord EM. Local radiation therapy of B16 melanoma tumors increases the generation of tumor antigen-specific effector cells that traffic to the tumor. J Immunol. 2005 Jun 15;174(12):7516-23.	Metastatic Melanoma Antimelanoma injection of GSL alpha-Gal NA NA NA Biological All	NA	NA	NA	NA	NA	NA	melanoma	NA	NA
NCT00668811	NA	NA	NA	NA	NA	NA	NA	NA	NA	NA	NA	26671977	Bikas A, Kundra P, Desale S, Mete M, O'Keefe K, Clark BG, Wray L, Gandhi R, Barett C, Jelinek JS, Wexler JA, Wartofsky L, Burman KD. Phase 2 clinical trial of sunitinib as adjunctive treatment in patients with advanced differentiated thyroid cancer. Eur J Endocrinol. 2016 Mar;174(3):373-80. doi: 10.1530/EJE-15-0930. Epub 2015 Dec 15.	Differentiated Thyroid Cancer|Follicular Thyroid Cancer|Papillary Thyroid Cancer SU011248, Sutent NA NA NA Drug All	NA	NA	NA	NA	NA	NA	thyroid cancer, papillary|adenocarcinoma, follicular|thyroid diseases|thyroid neoplasms	sunitinib	NA
NCT00669383	NA	NA	NA	NA	NA	NA	NA	NA	NA	NA	NA	20227053|28436580|29795314|27832835	McEvoy C, Schilling D, Peters D, Tillotson C, Spitale P, Wallen L, Segel S, Bowling S, Gravett M, Durand M. Respiratory compliance in preterm infants after a single rescue course of antenatal steroids: a randomized controlled trial. Am J Obstet Gynecol. 2010 Jun;202(6):544.e1-9. doi: 10.1016/j.ajog.2010.01.038. Epub 2010 Mar 15.|McEvoy C, Schilling D, Spitale P, O'Malley J, Bowling S, Durand M. Pulmonary function and outcomes in infants randomized to a rescue course of antenatal steroids. Pediatr Pulmonol. 2017 Sep;52(9):1171-1178. doi: 10.1002/ppul.23711. Epub 2017 Apr 24.|Jordan BK, Schilling D, McEvoy CT. The window of improved neonatal respiratory compliance after rescue antenatal steroids. J Perinatol. 2018 Jul;38(7):828-833. doi: 10.1038/s41372-018-0124-9. Epub 2018 May 24.|Jordan BK, Schilling D, McEvoy CT. Pulmonary Function at Hospital Discharge in Preterm Infants Randomized to a Single Rescue Course of Antenatal Steroids. J Pediatr. 2017 Feb;181:62-66.e1. doi: 10.1016/j.jpeds.2016.10.022. Epub 2016 Nov 7.	Functional Residual Capacity|Pulmonary Function Testing|Respiratory Compliance betamethasone|placebo Parallel Assignment Prevention Randomized Drug|Drug Female	Rescue Antenatal Steroids and Pulmonary Function Tests in Preterm Infants	Interventional	Completed	N/A	2	85	NA	betamethasone	NA
NCT00669539	NA	NA	NA	NA	NA	NA	NA	NA	NA	NA	NA	21959371	Writing Committee for the Pediatric Eye Disease Investigator Group, Cotter SA, Foster NC, Holmes JM, Melia BM, Wallace DK, Repka MX, Tamkins SM, Kraker RT, Beck RW, Hoover DL, Crouch ER 3rd, Miller AM, Morse CL, Suh DW. Optical treatment of strabismic and combined strabismic-anisometropic amblyopia. Ophthalmology. 2012 Jan;119(1):150-8. doi: 10.1016/j.ophtha.2011.06.043. Epub 2011 Sep 29.	Amblyopia NA NA NA NA NA All	NA	NA	NA	NA	NA	NA	amblyopia	NA	NA
NCT00669604	NA	NA	NA	NA	NA	NA	NA	NA	NA	NA	NA	NA	Tran Thi Thanh Ha, Pham Le Tuan, Nguyen Huy Bao et al. Successful reduction of mother-to-child transmission of HIV-1 by nevirapin and non-breastfeeding in Hanoi and Haiphong. Retrovirology 2008; 5, S1: 26-27.	HIV Infections NA NA NA NA NA All	NA	NA	NA	NA	NA	NA	hiv infections	NA	NA
NCT00669721	NA	NA	NA	NA	NA	NA	NA	NA	NA	NA	NA	18007136|16227647|NA	Deruelle P, Coulon C. The use of low-molecular-weight heparins in pregnancy--how safe are they? Curr Opin Obstet Gynecol. 2007 Dec;19(6):573-7. Review.|Folwarczna J, Sliwiński L, Janiec W, Pikul M. Effects of standard heparin and low-molecular-weight heparins on the formation of murine osteoclasts in vitro. Pharmacol Rep. 2005 Sep-Oct;57(5):635-45.|Vescini F, Buffa A, Sinicropi G. Osteoprotegerina RANKL e RANK nella regolazione dell'ostoclastogenesi. Riv It Biol Med 22: 64-67, 2002.	Hemodialysis|Renal Failure law molecular weigth heparin|unfractioned heparin Crossover Assignment Basic Science Randomized Drug|Drug All	OPG and RANKL Plasma Level After Administration of Unfractionated Heparin (UFH) and Low-Molecular-Weight Heparin (LMWH) in Hemodialysis	Interventional	Unknown status	N/A	2	40	renal insufficiency	heparin|calcium heparin|nadroparin	NA
NCT00670345	NA	NA	NA	NA	NA	NA	NA	NA	NA	NA	NA	22012809	Crescenti A, Borghi G, Bignami E, Bertarelli G, Landoni G, Casiraghi GM, Briganti A, Montorsi F, Rigatti P, Zangrillo A. Intraoperative use of tranexamic acid to reduce transfusion rate in patients undergoing radical retropubic prostatectomy: double blind, randomised, placebo controlled trial. BMJ. 2011 Oct 19;343:d5701. doi: 10.1136/bmj.d5701.	Bleeding|Prostatectomy Tranexamic Acid|Placebo Parallel Assignment Prevention Randomized Drug|Drug Male	NA	NA	NA	NA	NA	NA	hemorrhage	tranexamic acid	NA
NCT00670488	8192363	4469578	GMR	0.133		NA	0.051	0.347	95	NA		22025163	Yap TA, Yan L, Patnaik A, Fearen I, Olmos D, Papadopoulos K, Baird RD, Delgado L, Taylor A, Lupinacci L, Riisnaes R, Pope LL, Heaton SP, Thomas G, Garrett MD, Sullivan DM, de Bono JS, Tolcher AW. First-in-man clinical trial of the oral pan-AKT inhibitor MK-2206 in patients with advanced solid tumors. J Clin Oncol. 2011 Dec 10;29(35):4688-95. doi: 10.1200/JCO.2011.35.5263. Epub 2011 Oct 24.	Cancer|Locally Advanced Tumors|Metastatic Solid Tumors|Neoplasms MK-2206 NA NA NA Drug All	Dose Escalation Study With MK-2206 in Patients With Locally Advanced or Metastatic Solid Tumors (MK-2206-002)	Interventional	Completed	Phase 1	10	104	neoplasms	NA	Phosphorylated Protein Kinase B (pAkt) Level on Cycle 1 Day 15 (C1D15) After Treatment With MK-2206 at the Maximum Tolerated Dose (MTD)
NCT00670488	8192366	4469580	C48hr GMR	1.86		NA				NA		22025163	Yap TA, Yan L, Patnaik A, Fearen I, Olmos D, Papadopoulos K, Baird RD, Delgado L, Taylor A, Lupinacci L, Riisnaes R, Pope LL, Heaton SP, Thomas G, Garrett MD, Sullivan DM, de Bono JS, Tolcher AW. First-in-man clinical trial of the oral pan-AKT inhibitor MK-2206 in patients with advanced solid tumors. J Clin Oncol. 2011 Dec 10;29(35):4688-95. doi: 10.1200/JCO.2011.35.5263. Epub 2011 Oct 24.	Cancer|Locally Advanced Tumors|Metastatic Solid Tumors|Neoplasms MK-2206 NA NA NA Drug All	Dose Escalation Study With MK-2206 in Patients With Locally Advanced or Metastatic Solid Tumors (MK-2206-002)	Interventional	Completed	Phase 1	10	104	neoplasms	NA	C48hr of MK-2206 in Participants Receiving Multiple QW Dosing
NCT00670488	8192366	4469579	C48hr GMR	1.49		NA				NA		22025163	Yap TA, Yan L, Patnaik A, Fearen I, Olmos D, Papadopoulos K, Baird RD, Delgado L, Taylor A, Lupinacci L, Riisnaes R, Pope LL, Heaton SP, Thomas G, Garrett MD, Sullivan DM, de Bono JS, Tolcher AW. First-in-man clinical trial of the oral pan-AKT inhibitor MK-2206 in patients with advanced solid tumors. J Clin Oncol. 2011 Dec 10;29(35):4688-95. doi: 10.1200/JCO.2011.35.5263. Epub 2011 Oct 24.	Cancer|Locally Advanced Tumors|Metastatic Solid Tumors|Neoplasms MK-2206 NA NA NA Drug All	Dose Escalation Study With MK-2206 in Patients With Locally Advanced or Metastatic Solid Tumors (MK-2206-002)	Interventional	Completed	Phase 1	10	104	neoplasms	NA	C48hr of MK-2206 in Participants Receiving Multiple QW Dosing
NCT00670488	8192366	4469581	C48hr GMR	1.61		NA				NA		22025163	Yap TA, Yan L, Patnaik A, Fearen I, Olmos D, Papadopoulos K, Baird RD, Delgado L, Taylor A, Lupinacci L, Riisnaes R, Pope LL, Heaton SP, Thomas G, Garrett MD, Sullivan DM, de Bono JS, Tolcher AW. First-in-man clinical trial of the oral pan-AKT inhibitor MK-2206 in patients with advanced solid tumors. J Clin Oncol. 2011 Dec 10;29(35):4688-95. doi: 10.1200/JCO.2011.35.5263. Epub 2011 Oct 24.	Cancer|Locally Advanced Tumors|Metastatic Solid Tumors|Neoplasms MK-2206 NA NA NA Drug All	Dose Escalation Study With MK-2206 in Patients With Locally Advanced or Metastatic Solid Tumors (MK-2206-002)	Interventional	Completed	Phase 1	10	104	neoplasms	NA	C48hr of MK-2206 in Participants Receiving Multiple QW Dosing
NCT00670488	8192367	4469582	Cmax GMR	1.33		NA				NA		22025163	Yap TA, Yan L, Patnaik A, Fearen I, Olmos D, Papadopoulos K, Baird RD, Delgado L, Taylor A, Lupinacci L, Riisnaes R, Pope LL, Heaton SP, Thomas G, Garrett MD, Sullivan DM, de Bono JS, Tolcher AW. First-in-man clinical trial of the oral pan-AKT inhibitor MK-2206 in patients with advanced solid tumors. J Clin Oncol. 2011 Dec 10;29(35):4688-95. doi: 10.1200/JCO.2011.35.5263. Epub 2011 Oct 24.	Cancer|Locally Advanced Tumors|Metastatic Solid Tumors|Neoplasms MK-2206 NA NA NA Drug All	Dose Escalation Study With MK-2206 in Patients With Locally Advanced or Metastatic Solid Tumors (MK-2206-002)	Interventional	Completed	Phase 1	10	104	neoplasms	NA	Cmax of MK-2206 in Participants Receiving Multiple QW Dosing
NCT00670488	8192367	4469583	Cmax GMR	1.95		NA				NA		22025163	Yap TA, Yan L, Patnaik A, Fearen I, Olmos D, Papadopoulos K, Baird RD, Delgado L, Taylor A, Lupinacci L, Riisnaes R, Pope LL, Heaton SP, Thomas G, Garrett MD, Sullivan DM, de Bono JS, Tolcher AW. First-in-man clinical trial of the oral pan-AKT inhibitor MK-2206 in patients with advanced solid tumors. J Clin Oncol. 2011 Dec 10;29(35):4688-95. doi: 10.1200/JCO.2011.35.5263. Epub 2011 Oct 24.	Cancer|Locally Advanced Tumors|Metastatic Solid Tumors|Neoplasms MK-2206 NA NA NA Drug All	Dose Escalation Study With MK-2206 in Patients With Locally Advanced or Metastatic Solid Tumors (MK-2206-002)	Interventional	Completed	Phase 1	10	104	neoplasms	NA	Cmax of MK-2206 in Participants Receiving Multiple QW Dosing
NCT00670488	8192368	4469584	AUC 0-168hr GMR	1.54		NA				NA		22025163	Yap TA, Yan L, Patnaik A, Fearen I, Olmos D, Papadopoulos K, Baird RD, Delgado L, Taylor A, Lupinacci L, Riisnaes R, Pope LL, Heaton SP, Thomas G, Garrett MD, Sullivan DM, de Bono JS, Tolcher AW. First-in-man clinical trial of the oral pan-AKT inhibitor MK-2206 in patients with advanced solid tumors. J Clin Oncol. 2011 Dec 10;29(35):4688-95. doi: 10.1200/JCO.2011.35.5263. Epub 2011 Oct 24.	Cancer|Locally Advanced Tumors|Metastatic Solid Tumors|Neoplasms MK-2206 NA NA NA Drug All	Dose Escalation Study With MK-2206 in Patients With Locally Advanced or Metastatic Solid Tumors (MK-2206-002)	Interventional	Completed	Phase 1	10	104	neoplasms	NA	AUC0-168hr in Participants Receiving Multiple QW Dosing
NCT00670488	8192368	4469585	AUC0-168hr GMR	1.91		NA				NA		22025163	Yap TA, Yan L, Patnaik A, Fearen I, Olmos D, Papadopoulos K, Baird RD, Delgado L, Taylor A, Lupinacci L, Riisnaes R, Pope LL, Heaton SP, Thomas G, Garrett MD, Sullivan DM, de Bono JS, Tolcher AW. First-in-man clinical trial of the oral pan-AKT inhibitor MK-2206 in patients with advanced solid tumors. J Clin Oncol. 2011 Dec 10;29(35):4688-95. doi: 10.1200/JCO.2011.35.5263. Epub 2011 Oct 24.	Cancer|Locally Advanced Tumors|Metastatic Solid Tumors|Neoplasms MK-2206 NA NA NA Drug All	Dose Escalation Study With MK-2206 in Patients With Locally Advanced or Metastatic Solid Tumors (MK-2206-002)	Interventional	Completed	Phase 1	10	104	neoplasms	NA	AUC0-168hr in Participants Receiving Multiple QW Dosing
NCT00670488	8192371	4469587	C48hr GMR	4.33		NA				NA		22025163	Yap TA, Yan L, Patnaik A, Fearen I, Olmos D, Papadopoulos K, Baird RD, Delgado L, Taylor A, Lupinacci L, Riisnaes R, Pope LL, Heaton SP, Thomas G, Garrett MD, Sullivan DM, de Bono JS, Tolcher AW. First-in-man clinical trial of the oral pan-AKT inhibitor MK-2206 in patients with advanced solid tumors. J Clin Oncol. 2011 Dec 10;29(35):4688-95. doi: 10.1200/JCO.2011.35.5263. Epub 2011 Oct 24.	Cancer|Locally Advanced Tumors|Metastatic Solid Tumors|Neoplasms MK-2206 NA NA NA Drug All	Dose Escalation Study With MK-2206 in Patients With Locally Advanced or Metastatic Solid Tumors (MK-2206-002)	Interventional	Completed	Phase 1	10	104	neoplasms	NA	Concentration of MK-2206 After 48 Hours (C48hr) in Participants Receiving Multiple QOD Dosing
NCT00670488	8192371	4469586	C48hr GMR	3.58		NA				NA		22025163	Yap TA, Yan L, Patnaik A, Fearen I, Olmos D, Papadopoulos K, Baird RD, Delgado L, Taylor A, Lupinacci L, Riisnaes R, Pope LL, Heaton SP, Thomas G, Garrett MD, Sullivan DM, de Bono JS, Tolcher AW. First-in-man clinical trial of the oral pan-AKT inhibitor MK-2206 in patients with advanced solid tumors. J Clin Oncol. 2011 Dec 10;29(35):4688-95. doi: 10.1200/JCO.2011.35.5263. Epub 2011 Oct 24.	Cancer|Locally Advanced Tumors|Metastatic Solid Tumors|Neoplasms MK-2206 NA NA NA Drug All	Dose Escalation Study With MK-2206 in Patients With Locally Advanced or Metastatic Solid Tumors (MK-2206-002)	Interventional	Completed	Phase 1	10	104	neoplasms	NA	Concentration of MK-2206 After 48 Hours (C48hr) in Participants Receiving Multiple QOD Dosing
NCT00670488	8192372	4469589	Cmax GMR	2.59		NA				NA		22025163	Yap TA, Yan L, Patnaik A, Fearen I, Olmos D, Papadopoulos K, Baird RD, Delgado L, Taylor A, Lupinacci L, Riisnaes R, Pope LL, Heaton SP, Thomas G, Garrett MD, Sullivan DM, de Bono JS, Tolcher AW. First-in-man clinical trial of the oral pan-AKT inhibitor MK-2206 in patients with advanced solid tumors. J Clin Oncol. 2011 Dec 10;29(35):4688-95. doi: 10.1200/JCO.2011.35.5263. Epub 2011 Oct 24.	Cancer|Locally Advanced Tumors|Metastatic Solid Tumors|Neoplasms MK-2206 NA NA NA Drug All	Dose Escalation Study With MK-2206 in Patients With Locally Advanced or Metastatic Solid Tumors (MK-2206-002)	Interventional	Completed	Phase 1	10	104	neoplasms	NA	Maximum Concentration (Cmax) of MK-2206 in Participants Receiving Multiple QOD Dosing
NCT00670488	8192372	4469588	Cmax GMR	2.67		NA				NA		22025163	Yap TA, Yan L, Patnaik A, Fearen I, Olmos D, Papadopoulos K, Baird RD, Delgado L, Taylor A, Lupinacci L, Riisnaes R, Pope LL, Heaton SP, Thomas G, Garrett MD, Sullivan DM, de Bono JS, Tolcher AW. First-in-man clinical trial of the oral pan-AKT inhibitor MK-2206 in patients with advanced solid tumors. J Clin Oncol. 2011 Dec 10;29(35):4688-95. doi: 10.1200/JCO.2011.35.5263. Epub 2011 Oct 24.	Cancer|Locally Advanced Tumors|Metastatic Solid Tumors|Neoplasms MK-2206 NA NA NA Drug All	Dose Escalation Study With MK-2206 in Patients With Locally Advanced or Metastatic Solid Tumors (MK-2206-002)	Interventional	Completed	Phase 1	10	104	neoplasms	NA	Maximum Concentration (Cmax) of MK-2206 in Participants Receiving Multiple QOD Dosing
NCT00670488	8192373	4469591	AUC0-48hr GMR	3.26		NA				NA		22025163	Yap TA, Yan L, Patnaik A, Fearen I, Olmos D, Papadopoulos K, Baird RD, Delgado L, Taylor A, Lupinacci L, Riisnaes R, Pope LL, Heaton SP, Thomas G, Garrett MD, Sullivan DM, de Bono JS, Tolcher AW. First-in-man clinical trial of the oral pan-AKT inhibitor MK-2206 in patients with advanced solid tumors. J Clin Oncol. 2011 Dec 10;29(35):4688-95. doi: 10.1200/JCO.2011.35.5263. Epub 2011 Oct 24.	Cancer|Locally Advanced Tumors|Metastatic Solid Tumors|Neoplasms MK-2206 NA NA NA Drug All	Dose Escalation Study With MK-2206 in Patients With Locally Advanced or Metastatic Solid Tumors (MK-2206-002)	Interventional	Completed	Phase 1	10	104	neoplasms	NA	Area Under the Concentration-time Curve of MK-2206 From Time 0 to 48 Hours (AUC0-48hr) in Participants Receiving Multiple QOD Dosing
NCT00670488	8192373	4469590	AUC 0-48hr GMR	3.18		NA				NA		22025163	Yap TA, Yan L, Patnaik A, Fearen I, Olmos D, Papadopoulos K, Baird RD, Delgado L, Taylor A, Lupinacci L, Riisnaes R, Pope LL, Heaton SP, Thomas G, Garrett MD, Sullivan DM, de Bono JS, Tolcher AW. First-in-man clinical trial of the oral pan-AKT inhibitor MK-2206 in patients with advanced solid tumors. J Clin Oncol. 2011 Dec 10;29(35):4688-95. doi: 10.1200/JCO.2011.35.5263. Epub 2011 Oct 24.	Cancer|Locally Advanced Tumors|Metastatic Solid Tumors|Neoplasms MK-2206 NA NA NA Drug All	Dose Escalation Study With MK-2206 in Patients With Locally Advanced or Metastatic Solid Tumors (MK-2206-002)	Interventional	Completed	Phase 1	10	104	neoplasms	NA	Area Under the Concentration-time Curve of MK-2206 From Time 0 to 48 Hours (AUC0-48hr) in Participants Receiving Multiple QOD Dosing
NCT00670774	NA	NA	NA	NA	NA	NA	NA	NA	NA	NA	NA	21942930	Stegall MD, Diwan T, Raghavaiah S, Cornell LD, Burns J, Dean PG, Cosio FG, Gandhi MJ, Kremers W, Gloor JM. Terminal complement inhibition decreases antibody-mediated rejection in sensitized renal transplant recipients. Am J Transplant. 2011 Nov;11(11):2405-13. doi: 10.1111/j.1600-6143.2011.03757.x. Epub 2011 Sep 22. Erratum in: Am J Transplant. 2013 Jan;13(1):241.	Kidney Transplant Eculizumab NA NA NA Drug All	NA	NA	NA	NA	NA	NA	NA	NA	NA
NCT00670800	8192335	4469565		NA		NA				0.581	t-test, 2 sided	21486668	Berent-Spillson A, Love T, Pop-Busui R, Sowers M, Persad CC, Pennington KP, Eyvazaddeh AD, Padmanabhan V, Zubieta JK, Smith YR. Insulin resistance influences central opioid activity in polycystic ovary syndrome. Fertil Steril. 2011 Jun 30;95(8):2494-8. doi: 10.1016/j.fertnstert.2011.03.031. Epub 2011 Apr 12.	Polycystic Ovary Syndrome Metformin NA NA NA Drug Female	Study of Brain Function in Women With Insulin Resistant Polycystic Ovary Syndrome	Interventional	Completed	N/A	2	14	polycystic ovary syndrome|syndrome	metformin	Mu-opioid Binding Potential Measured in Right Amygdala
NCT00670800	8192335	4469566		NA		NA				0.118	t-test, 2 sided	21486668	Berent-Spillson A, Love T, Pop-Busui R, Sowers M, Persad CC, Pennington KP, Eyvazaddeh AD, Padmanabhan V, Zubieta JK, Smith YR. Insulin resistance influences central opioid activity in polycystic ovary syndrome. Fertil Steril. 2011 Jun 30;95(8):2494-8. doi: 10.1016/j.fertnstert.2011.03.031. Epub 2011 Apr 12.	Polycystic Ovary Syndrome Metformin NA NA NA Drug Female	Study of Brain Function in Women With Insulin Resistant Polycystic Ovary Syndrome	Interventional	Completed	N/A	2	14	polycystic ovary syndrome|syndrome	metformin	Mu-opioid Binding Potential Measured in Right Amygdala
NCT00670800	8192335	4469564		NA		NA				0.19	t-test, 2 sided	21486668	Berent-Spillson A, Love T, Pop-Busui R, Sowers M, Persad CC, Pennington KP, Eyvazaddeh AD, Padmanabhan V, Zubieta JK, Smith YR. Insulin resistance influences central opioid activity in polycystic ovary syndrome. Fertil Steril. 2011 Jun 30;95(8):2494-8. doi: 10.1016/j.fertnstert.2011.03.031. Epub 2011 Apr 12.	Polycystic Ovary Syndrome Metformin NA NA NA Drug Female	Study of Brain Function in Women With Insulin Resistant Polycystic Ovary Syndrome	Interventional	Completed	N/A	2	14	polycystic ovary syndrome|syndrome	metformin	Mu-opioid Binding Potential Measured in Right Amygdala
NCT00670800	8192336	4469567		NA		NA				0.606	t-test, 2 sided	21486668	Berent-Spillson A, Love T, Pop-Busui R, Sowers M, Persad CC, Pennington KP, Eyvazaddeh AD, Padmanabhan V, Zubieta JK, Smith YR. Insulin resistance influences central opioid activity in polycystic ovary syndrome. Fertil Steril. 2011 Jun 30;95(8):2494-8. doi: 10.1016/j.fertnstert.2011.03.031. Epub 2011 Apr 12.	Polycystic Ovary Syndrome Metformin NA NA NA Drug Female	Study of Brain Function in Women With Insulin Resistant Polycystic Ovary Syndrome	Interventional	Completed	N/A	2	14	polycystic ovary syndrome|syndrome	metformin	Mu-opioid Binding Potential Measured in Left Amygdala
NCT00670800	8192336	4469568		NA		NA				0.835	t-test, 2 sided	21486668	Berent-Spillson A, Love T, Pop-Busui R, Sowers M, Persad CC, Pennington KP, Eyvazaddeh AD, Padmanabhan V, Zubieta JK, Smith YR. Insulin resistance influences central opioid activity in polycystic ovary syndrome. Fertil Steril. 2011 Jun 30;95(8):2494-8. doi: 10.1016/j.fertnstert.2011.03.031. Epub 2011 Apr 12.	Polycystic Ovary Syndrome Metformin NA NA NA Drug Female	Study of Brain Function in Women With Insulin Resistant Polycystic Ovary Syndrome	Interventional	Completed	N/A	2	14	polycystic ovary syndrome|syndrome	metformin	Mu-opioid Binding Potential Measured in Left Amygdala
NCT00670800	8192336	4469569		NA		NA				0.498	t-test, 2 sided	21486668	Berent-Spillson A, Love T, Pop-Busui R, Sowers M, Persad CC, Pennington KP, Eyvazaddeh AD, Padmanabhan V, Zubieta JK, Smith YR. Insulin resistance influences central opioid activity in polycystic ovary syndrome. Fertil Steril. 2011 Jun 30;95(8):2494-8. doi: 10.1016/j.fertnstert.2011.03.031. Epub 2011 Apr 12.	Polycystic Ovary Syndrome Metformin NA NA NA Drug Female	Study of Brain Function in Women With Insulin Resistant Polycystic Ovary Syndrome	Interventional	Completed	N/A	2	14	polycystic ovary syndrome|syndrome	metformin	Mu-opioid Binding Potential Measured in Left Amygdala
NCT00670800	8192337	4469570		NA		NA				0.038	t-test, 2 sided	21486668	Berent-Spillson A, Love T, Pop-Busui R, Sowers M, Persad CC, Pennington KP, Eyvazaddeh AD, Padmanabhan V, Zubieta JK, Smith YR. Insulin resistance influences central opioid activity in polycystic ovary syndrome. Fertil Steril. 2011 Jun 30;95(8):2494-8. doi: 10.1016/j.fertnstert.2011.03.031. Epub 2011 Apr 12.	Polycystic Ovary Syndrome Metformin NA NA NA Drug Female	Study of Brain Function in Women With Insulin Resistant Polycystic Ovary Syndrome	Interventional	Completed	N/A	2	14	polycystic ovary syndrome|syndrome	metformin	Mu-opioid Binding Potential Measured in Right Nucleus Accumbens
NCT00670800	8192337	4469571		NA		NA				0.717	t-test, 2 sided	21486668	Berent-Spillson A, Love T, Pop-Busui R, Sowers M, Persad CC, Pennington KP, Eyvazaddeh AD, Padmanabhan V, Zubieta JK, Smith YR. Insulin resistance influences central opioid activity in polycystic ovary syndrome. Fertil Steril. 2011 Jun 30;95(8):2494-8. doi: 10.1016/j.fertnstert.2011.03.031. Epub 2011 Apr 12.	Polycystic Ovary Syndrome Metformin NA NA NA Drug Female	Study of Brain Function in Women With Insulin Resistant Polycystic Ovary Syndrome	Interventional	Completed	N/A	2	14	polycystic ovary syndrome|syndrome	metformin	Mu-opioid Binding Potential Measured in Right Nucleus Accumbens
NCT00670800	8192337	4469572		NA		NA				0.049	t-test, 2 sided	21486668	Berent-Spillson A, Love T, Pop-Busui R, Sowers M, Persad CC, Pennington KP, Eyvazaddeh AD, Padmanabhan V, Zubieta JK, Smith YR. Insulin resistance influences central opioid activity in polycystic ovary syndrome. Fertil Steril. 2011 Jun 30;95(8):2494-8. doi: 10.1016/j.fertnstert.2011.03.031. Epub 2011 Apr 12.	Polycystic Ovary Syndrome Metformin NA NA NA Drug Female	Study of Brain Function in Women With Insulin Resistant Polycystic Ovary Syndrome	Interventional	Completed	N/A	2	14	polycystic ovary syndrome|syndrome	metformin	Mu-opioid Binding Potential Measured in Right Nucleus Accumbens
NCT00670800	8192338	4469575		NA		NA				0.143	t-test, 2 sided	21486668	Berent-Spillson A, Love T, Pop-Busui R, Sowers M, Persad CC, Pennington KP, Eyvazaddeh AD, Padmanabhan V, Zubieta JK, Smith YR. Insulin resistance influences central opioid activity in polycystic ovary syndrome. Fertil Steril. 2011 Jun 30;95(8):2494-8. doi: 10.1016/j.fertnstert.2011.03.031. Epub 2011 Apr 12.	Polycystic Ovary Syndrome Metformin NA NA NA Drug Female	Study of Brain Function in Women With Insulin Resistant Polycystic Ovary Syndrome	Interventional	Completed	N/A	2	14	polycystic ovary syndrome|syndrome	metformin	Mu-opioid Binding Potential Measured in Left Nucleus Accumbens
NCT00670800	8192338	4469574		NA		NA				0.9	t-test, 2 sided	21486668	Berent-Spillson A, Love T, Pop-Busui R, Sowers M, Persad CC, Pennington KP, Eyvazaddeh AD, Padmanabhan V, Zubieta JK, Smith YR. Insulin resistance influences central opioid activity in polycystic ovary syndrome. Fertil Steril. 2011 Jun 30;95(8):2494-8. doi: 10.1016/j.fertnstert.2011.03.031. Epub 2011 Apr 12.	Polycystic Ovary Syndrome Metformin NA NA NA Drug Female	Study of Brain Function in Women With Insulin Resistant Polycystic Ovary Syndrome	Interventional	Completed	N/A	2	14	polycystic ovary syndrome|syndrome	metformin	Mu-opioid Binding Potential Measured in Left Nucleus Accumbens
NCT00670800	8192338	4469573		NA		NA				0.133	t-test, 2 sided	21486668	Berent-Spillson A, Love T, Pop-Busui R, Sowers M, Persad CC, Pennington KP, Eyvazaddeh AD, Padmanabhan V, Zubieta JK, Smith YR. Insulin resistance influences central opioid activity in polycystic ovary syndrome. Fertil Steril. 2011 Jun 30;95(8):2494-8. doi: 10.1016/j.fertnstert.2011.03.031. Epub 2011 Apr 12.	Polycystic Ovary Syndrome Metformin NA NA NA Drug Female	Study of Brain Function in Women With Insulin Resistant Polycystic Ovary Syndrome	Interventional	Completed	N/A	2	14	polycystic ovary syndrome|syndrome	metformin	Mu-opioid Binding Potential Measured in Left Nucleus Accumbens
NCT00670865	NA	NA	NA	NA	NA	NA	NA	NA	NA	NA	NA	19609623	Maslove DM, Leiter RE, Griesman J, Arnott C, Mourad O, Chow CM, Bell CM. Electronic versus dictated hospital discharge summaries: a randomized controlled trial. J Gen Intern Med. 2009 Sep;24(9):995-1001. doi: 10.1007/s11606-009-1053-2. Epub 2009 Jul 16.	Continuity of Patient Care|Hospital Information Systems|Medical Records Systems, Computerized|Patient Discharge Electronic discharge summary system Parallel Assignment Health Services Research Randomized Other All	Automated Versus Conventional Hospital Discharge Summaries and Prescriptions	Interventional	Completed	N/A	2	209	NA	NA	NA
NCT00671086	NA	NA	NA	NA	NA	NA	NA	NA	NA	NA	NA	19284927	Richardson GS, Zammit G, Wang-Weigand S, Zhang J. Safety and subjective sleep effects of ramelteon administration in adults and older adults with chronic primary insomnia: a 1-year, open-label study. J Clin Psychiatry. 2009 Apr;70(4):467-76. Epub 2009 Mar 10.	Sleep Initiation and Maintenance Disorders Ramelteon|Ramelteon NA NA NA Drug|Drug All	Efficacy of Ramelteon in Subjects With Chronic Insomnia	Interventional	Completed	Phase 3	2	1213	sleep initiation and maintenance disorders	NA	NA
NCT00671125	NA	NA	NA	NA	NA	NA	NA	NA	NA	NA	NA	17803013|18691991|NA|19327100	Zammit G, Erman M, Wang-Weigand S, Sainati S, Zhang J, Roth T. Evaluation of the efficacy and safety of ramelteon in subjects with chronic insomnia. J Clin Sleep Med. 2007 Aug 15;3(5):495-504. Erratum in: J Clin Sleep Med. 2007 Oct 15;3(6):table of contents. J Clin Sleep Med. 2008 Oct 15;4(5):table of contents.|Mini L, Wang-Weigand S, Zhang J. Ramelteon 8 mg/d versus placebo in patients with chronic insomnia: post hoc analysis of a 5-week trial using 50% or greater reduction in latency to persistent sleep as a measure of treatment effect. Clin Ther. 2008 Jul;30(7):1316-23.|Osborne, T, Louis, M, Wang-Weigand, S and Jie, Z. Treatment of insomnia in women and the melatonin receptor agonist ramelteon (Rozerem). Women's Health Care: A Practical Journal for Nurse Practitioners. 2008; 7: (6): 24-30|Wang-Weigand S, McCue M, Ogrinc F, Mini L. Effects of ramelteon 8 mg on objective sleep latency in adults with chronic insomnia on nights 1 and 2: pooled analysis. Curr Med Res Opin. 2009 May;25(5):1209-13. doi: 10.1185/03007990902858527 .	Chronic Insomnia Ramelteon|Ramelteon|Placebo Parallel Assignment Treatment Randomized Drug|Drug|Drug All	Study of Efficacy of Ramelteon in Adults With Chronic Insomnia	Interventional	Completed	Phase 3	3	405	sleep initiation and maintenance disorders	NA	NA
NCT00671190	NA	NA	NA	NA	NA	NA	NA	NA	NA	NA	NA	18853704	Richardson GS, Zee PC, Wang-Weigand S, Rodriguez L, Peng X. Circadian phase-shifting effects of repeated ramelteon administration in healthy adults. J Clin Sleep Med. 2008 Oct 15;4(5):456-61.	Sleep Disorder Ramelteon|Ramelteon|Ramelteon|Ramelteon|Placebo Parallel Assignment Treatment Randomized Drug|Drug|Drug|Drug|Drug All	Safety and Efficacy of Ramelteon in Healthy Subjects	Interventional	Completed	Phase 2	5	75	sleep wake disorders|parasomnias	NA	NA
NCT00671203	NA	NA	NA	NA	NA	NA	NA	NA	NA	NA	NA	16978651|18295116	Lee ES, Bass A, Arko FR, Heikkinen M, Harris EJ, Zarins CK, van der Starre P, Olcott C. Intraoperative colon mucosal oxygen saturation during aortic surgery. J Surg Res. 2006 Nov;136(1):19-24. Epub 2006 Sep 15.|Lee ES, Pevec WC, Link DP, Dawson DL. Use of T-Stat to predict colonic ischemia during and after endovascular aneurysm repair: a case report. J Vasc Surg. 2008 Mar;47(3):632-4. doi: 10.1016/j.jvs.2007.09.037.	Aortic Aneurysm|Colon Ischemia Reestablish colon blood flow NA NA NA Procedure All	NA	NA	NA	NA	NA	NA	aortic aneurysm|ischemia|aneurysm	erythromycin stearate|erythromycin|erythromycin estolate|erythromycin ethylsuccinate	NA
NCT00671229	NA	NA	NA	NA	NA	NA	NA	NA	NA	NA	NA	18036642	Levesque MC, Hauswirth DW, Mervin-Blake S, Fernandez CA, Patch KB, Alexander KM, Allgood S, McNair PD, Allen AS, Sundy JS. Determinants of exhaled nitric oxide levels in healthy, nonsmoking African American adults. J Allergy Clin Immunol. 2008 Feb;121(2):396-402.e3. Epub 2007 Nov 26.	Asthma|Healthy NA NA NA NA NA All	NA	NA	NA	NA	NA	NA	asthma	NA	NA
NCT00671255	NA	NA	NA	NA	NA	NA	NA	NA	NA	NA	NA	17996657|16709464	Mini LJ, Wang-Weigand S, Zhang J. Self-reported efficacy and tolerability of ramelteon 8 mg in older adults experiencing severe sleep-onset difficulty. Am J Geriatr Pharmacother. 2007 Sep;5(3):177-84.|Roth T, Seiden D, Sainati S, Wang-Weigand S, Zhang J, Zee P. Effects of ramelteon on patient-reported sleep latency in older adults with chronic insomnia. Sleep Med. 2006 Jun;7(4):312-8. Epub 2006 May 18.	Chronic Insomnia Ramelteon|Ramelteon|Placebo Parallel Assignment Treatment Randomized Drug|Drug|Drug All	Safety and Efficacy of Ramelteon in Elderly Subjects With Chronic Insomnia	Interventional	Completed	Phase 3	3	829	sleep initiation and maintenance disorders	NA	NA
NCT00671294	NA	NA	NA	NA	NA	NA	NA	NA	NA	NA	NA	17519067|19327100	Roth T, Seiden D, Wang-Weigand S, Zhang J. A 2-night, 3-period, crossover study of ramelteon's efficacy and safety in older adults with chronic insomnia. Curr Med Res Opin. 2007 May;23(5):1005-14.|Wang-Weigand S, McCue M, Ogrinc F, Mini L. Effects of ramelteon 8 mg on objective sleep latency in adults with chronic insomnia on nights 1 and 2: pooled analysis. Curr Med Res Opin. 2009 May;25(5):1209-13. doi: 10.1185/03007990902858527 .	Chronic Insomnia Ramelteon and Placebo (9 possible combinations total) Crossover Assignment Treatment Randomized Drug All	NA	NA	NA	NA	NA	NA	sleep initiation and maintenance disorders	NA	NA
NCT00671346	NA	NA	NA	NA	NA	NA	NA	NA	NA	NA	NA	19920236|20299681|20698927	Ebbing M, Bønaa KH, Nygård O, Arnesen E, Ueland PM, Nordrehaug JE, Rasmussen K, Njølstad I, Refsum H, Nilsen DW, Tverdal A, Meyer K, Vollset SE. Cancer incidence and mortality after treatment with folic acid and vitamin B12. JAMA. 2009 Nov 18;302(19):2119-26. doi: 10.1001/jama.2009.1622.|Ulvik A, Ebbing M, Hustad S, Midttun Ø, Nygård O, Vollset SE, Bønaa KH, Nordrehaug JE, Nilsen DW, Schirmer H, Ueland PM. Long- and short-term effects of tobacco smoking on circulating concentrations of B vitamins. Clin Chem. 2010 May;56(5):755-63. doi: 10.1373/clinchem.2009.137513. Epub 2010 Mar 18.|Ebbing M, Bønaa KH, Arnesen E, Ueland PM, Nordrehaug JE, Rasmussen K, Njølstad I, Nilsen DW, Refsum H, Tverdal A, Vollset SE, Schirmer H, Bleie Ø, Steigen T, Midttun Ø, Fredriksen A, Pedersen ER, Nygård O. Combined analyses and extended follow-up of two randomized controlled homocysteine-lowering B-vitamin trials. J Intern Med. 2010 Oct;268(4):367-82. doi: 10.1111/j.1365-2796.2010.02259.x.	Cancer|Cerebrovascular Stroke|Myocardial Infarction NA NA NA NA NA All	NA	NA	NA	NA	NA	NA	myocardial infarction|stroke|infarction	NA	NA
NCT00671398	NA	NA	NA	NA	NA	NA	NA	NA	NA	NA	NA	18691937	Zammit G, Schwartz H, Roth T, Wang-Weigand S, Sainati S, Zhang J. The effects of ramelteon in a first-night model of transient insomnia. Sleep Med. 2009 Jan;10(1):55-9. doi: 10.1016/j.sleep.2008.04.010. Epub 2008 Aug 8.	Transient Insomnia Ramelteon|Ramelteon|Placebo Parallel Assignment Treatment Randomized Drug|Drug|Drug All	Efficacy of Ramelteon on Transient Insomnia in Healthy Adults	Interventional	Completed	Phase 3	3	289	sleep initiation and maintenance disorders	NA	NA
NCT00671489	NA	NA	NA	NA	NA	NA	NA	NA	NA	NA	NA	20520307|21303552|21720194	Matsuoka Y, Nishi D, Yonemoto N, Hamazaki K, Hashimoto K, Hamazaki T. Omega-3 fatty acids for secondary prevention of posttraumatic stress disorder after accidental injury: an open-label pilot study. J Clin Psychopharmacol. 2010 Apr;30(2):217-9. doi: 10.1097/JCP.0b013e3181d48830.|Matsuoka Y. Clearance of fear memory from the hippocampus through neurogenesis by omega-3 fatty acids: a novel preventive strategy for posttraumatic stress disorder? Biopsychosoc Med. 2011 Feb 8;5:3. doi: 10.1186/1751-0759-5-3.|Matsuoka Y, Nishi D, Yonemoto N, Hamazaki K, Hamazaki T, Hashimoto K. Potential role of brain-derived neurotrophic factor in omega-3 Fatty Acid supplementation to prevent posttraumatic distress after accidental injury: an open-label pilot study. Psychother Psychosom. 2011;80(5):310-2. doi: 10.1159/000322980. Epub 2011 Jun 30.	Posttraumatic Stress Disorder|Trauma Omega-3 Polyunsaturated Fatty Acid NA NA NA Dietary Supplement All	NA	NA	NA	NA	NA	NA	stress disorders, post-traumatic|stress disorders, traumatic	NA	NA
NCT00671632	NA	NA	NA	NA	NA	NA	NA	NA	NA	NA	NA	17015817	Johnson MW, Suess PE, Griffiths RR. Ramelteon: a novel hypnotic lacking abuse liability and sedative adverse effects. Arch Gen Psychiatry. 2006 Oct;63(10):1149-57.	Drug Abuse Ramelteon, triazolam, and placebo (56 possible combinations total) Crossover Assignment Treatment Randomized Drug All	NA	NA	NA	NA	NA	NA	substance-related disorders	triazolam	NA
NCT00671918	NA	NA	NA	NA	NA	NA	NA	NA	NA	NA	NA	23054107|23504141	Sondak VK, King DW, Zager JS, Schneebaum S, Kim J, Leong SP, Faries MB, Averbook BJ, Martinez SR, Puleo CA, Messina JL, Christman L, Wallace AM. Combined analysis of phase III trials evaluating [⁹⁹mTc]tilmanocept and vital blue dye for identification of sentinel lymph nodes in clinically node-negative cutaneous melanoma. Ann Surg Oncol. 2013 Feb;20(2):680-8. doi: 10.1245/s10434-012-2612-z. Epub 2012 Oct 3.|Wallace AM, Han LK, Povoski SP, Deck K, Schneebaum S, Hall NC, Hoh CK, Limmer KK, Krontiras H, Frazier TG, Cox C, Avisar E, Faries M, King DW, Christman L, Vera DR. Comparative evaluation of [(99m)tc]tilmanocept for sentinel lymph node mapping in breast cancer patients: results of two phase 3 trials. Ann Surg Oncol. 2013 Aug;20(8):2590-9. doi: 10.1245/s10434-013-2887-8. Epub 2013 Mar 17.	Breast Cancer|Melanoma Lymphoseek NA NA NA Drug All	NA	NA	NA	NA	NA	NA	breast neoplasms|melanoma	NA	NA
NCT00671931	NA	NA	NA	NA	NA	NA	NA	NA	NA	NA	NA	20460997	Mahmoud M, Sadhasivam S, Salisbury S, Nick TG, Schnell B, Sestokas AK, Wiggins C, Samuels P, Kabalin T, McAuliffe J. Susceptibility of transcranial electric motor-evoked potentials to varying targeted blood levels of dexmedetomidine during spine surgery. Anesthesiology. 2010 Jun;112(6):1364-73. doi: 10.1097/ALN.0b013e3181d74f55.	Scoliosis low dexmedetomidine, low propofol|high dexmedetomidine, low propofol|Dexmedetomidine|Dexmedetomidin|Dexmedetomidine NA NA NA Drug|Drug|Drug|Drug|Drug All	Susceptibility of Motor-Evoked Potentials to Varying Targeted Blood Levels of Dexmedetomidine	Interventional	Completed	Phase 1	5	44	scoliosis	propofol|dexmedetomidine	NA
NCT00672061	NA	NA	NA	NA	NA	NA	NA	NA	NA	NA	NA	17294232	Kryger M, Wang-Weigand S, Roth T. Safety of ramelteon in individuals with mild to moderate obstructive sleep apnea. Sleep Breath. 2007 Sep;11(3):159-64.	Sleep Apnea, Obstructive Ramelteon or Placebo Crossover Assignment Treatment Randomized Drug All	NA	NA	NA	NA	NA	NA	sleep apnea, obstructive|apnea|sleep apnea syndromes	NA	NA
NCT00672087	NA	NA	NA	NA	NA	NA	NA	NA	NA	NA	NA	18308097	Dimitrakov J, Joffe HV, Soldin SJ, Bolus R, Buffington CA, Nickel JC. Adrenocortical hormone abnormalities in men with chronic prostatitis/chronic pelvic pain syndrome. Urology. 2008 Feb;71(2):261-6. doi: 10.1016/j.urology.2007.09.025.	Asymptomatic Inflammatory Prostatitis|Chronic Bacterial Prostatitis|Chronic Prostatitis With Chronic Pelvic Pain Syndrome|Cystitis, Interstitial|Painful Bladder Syndrome Genomic and proteomic biomarker discovery NA NA NA Genetic All	NA	NA	NA	NA	NA	NA	pelvic pain|syndrome|cystitis|cystitis, interstitial|prostatitis	NA	NA
NCT00672100	NA	NA	NA	NA	NA	NA	NA	NA	NA	NA	NA	22443231	Hartrick CT, Tang YS, Siwek D, Murray R, Hunstad D, Smith G. The effect of initial local anesthetic dose with continuous interscalene analgesia on postoperative pain and diaphragmatic function in patients undergoing arthroscopic shoulder surgery: a double-blind, randomized controlled trial. BMC Anesthesiol. 2012 Mar 23;12:6. doi: 10.1186/1471-2253-12-6.	Post-operative Pain Ropivacaine|Ropivacaine|Ropivacaine Parallel Assignment Treatment Randomized Drug|Drug|Drug All	Initial Local Anesthetic Dose With Continuous Interscalene Analgesia	Interventional	Completed	N/A	3	36	pain, postoperative	ropivacaine	NA
NCT00672243	NA	NA	NA	NA	NA	NA	NA	NA	NA	NA	NA	19562254	Reardon DA, Desjardins A, Vredenburgh JJ, Gururangan S, Friedman AH, Herndon JE 2nd, Marcello J, Norfleet JA, McLendon RE, Sampson JH, Friedman HS. Phase 2 trial of erlotinib plus sirolimus in adults with recurrent glioblastoma. J Neurooncol. 2010 Jan;96(2):219-30. doi: 10.1007/s11060-009-9950-0. Epub 2009 Jun 28.	Glioblastoma|Gliosarcoma Erlotinib + sirolimus NA NA NA Drug All	NA	NA	NA	NA	NA	NA	gliosarcoma|glioma|glioblastoma	sirolimus|erlotinib hydrochloride	NA
NCT00672542	NA	NA	NA	NA	NA	NA	NA	NA	NA	NA	NA	23934126	Dannull J, Haley NR, Archer G, Nair S, Boczkowski D, Harper M, De Rosa N, Pickett N, Mosca PJ, Burchette J, Selim MA, Mitchell DA, Sampson J, Tyler DS, Pruitt SK. Melanoma immunotherapy using mature DCs expressing the constitutive proteasome. J Clin Invest. 2013 Jul;123(7):3135-45. doi: 10.1172/JCI67544. Epub 2013 Jun 24.	Absence of CNS Metastases|Metastatic Melanoma Proteasome siRNA and tumor antigen RNA-transfected dendritic cells NA NA NA Biological All	Immunotherapy of Melanoma With Tumor Antigen RNA and Small Inhibitory RNA Transfected Autologous Dendritic Cells	Interventional	Completed	Phase 1	3	12	melanoma	NA	NA
NCT00672555	NA	NA	NA	NA	NA	NA	NA	NA	NA	NA	NA	21383571	Müller K, Marti L, Tarantino I, Jayne DG, Wolff K, Hetzer FH. Prospective analysis of cosmesis, morbidity, and patient satisfaction following Limberg flap for the treatment of sacrococcygeal pilonidal sinus. Dis Colon Rectum. 2011 Apr;54(4):487-94. doi: 10.1007/DCR.0b013e3182051d96.	Pilonidal Sinus Limberg-flap NA NA NA Procedure All	NA	NA	NA	NA	NA	NA	pilonidal sinus	NA	NA
NCT00672659	NA	NA	NA	NA	NA	NA	NA	NA	NA	NA	NA	21349239	Wade AG, Crawford GM, Nemeroff CB, Schatzberg AF, Schlaepfer T, McConnachie A, Haazen L, Buntinx E. Citalopram plus low-dose pipamperone versus citalopram plus placebo in patients with major depressive disorder: an 8-week, double-blind, randomized study on magnitude and timing of clinical response. Psychol Med. 2011 Oct;41(10):2089-97. doi: 10.1017/S0033291711000158. Epub 2011 Feb 25.	Depression Citalopram + Pipamperone|Citalopram Parallel Assignment Treatment Randomized Drug|Drug All	Pipamperone/Citalopram (PipCit)Versus Citalopram in the Treatment of Major Depressive Disorder(MDD)	Interventional	Completed	Phase 2	2	165	depressive disorder, major|depressive disorder	pipamperone|citalopram|dexetimide	NA
NCT00672737	8192159	4469540	Slope	-0.0172		NA	-0.018	0.0556	95	0.05	Regression, Linear	23382975	Doufas AG, Tian L, Padrez KA, Suwanprathes P, Cardell JA, Maecker HT, Panousis P. Experimental pain and opioid analgesia in volunteers at high risk for obstructive sleep apnea. PLoS One. 2013;8(1):e54807. doi: 10.1371/journal.pone.0054807. Epub 2013 Jan 29.	Sleep Apnea, Obstructive Remifentanil|Cold pain threshold and tolerance|Heat pain threshold and tolerance|Polysomnography NA NA NA Drug|Procedure|Device|Procedure Male	NA	NA	NA	NA	NA	NA	sleep apnea, obstructive|sleep apnea syndromes|apnea	remifentanil	Experimental Heat-induced Pain - IGFBP-1
NCT00672737	8192159	4469541	Slope	-0.0001		NA	-0.0001	-0.0001	95	0.05	Regression, Linear	23382975	Doufas AG, Tian L, Padrez KA, Suwanprathes P, Cardell JA, Maecker HT, Panousis P. Experimental pain and opioid analgesia in volunteers at high risk for obstructive sleep apnea. PLoS One. 2013;8(1):e54807. doi: 10.1371/journal.pone.0054807. Epub 2013 Jan 29.	Sleep Apnea, Obstructive Remifentanil|Cold pain threshold and tolerance|Heat pain threshold and tolerance|Polysomnography NA NA NA Drug|Procedure|Device|Procedure Male	NA	NA	NA	NA	NA	NA	sleep apnea, obstructive|sleep apnea syndromes|apnea	remifentanil	Experimental Heat-induced Pain - IGFBP-1
NCT00672737	8192160	4469542	Slope	-0.9694		NA	-1.9127	-0.0261	95	0.05	Regression, Linear	23382975	Doufas AG, Tian L, Padrez KA, Suwanprathes P, Cardell JA, Maecker HT, Panousis P. Experimental pain and opioid analgesia in volunteers at high risk for obstructive sleep apnea. PLoS One. 2013;8(1):e54807. doi: 10.1371/journal.pone.0054807. Epub 2013 Jan 29.	Sleep Apnea, Obstructive Remifentanil|Cold pain threshold and tolerance|Heat pain threshold and tolerance|Polysomnography NA NA NA Drug|Procedure|Device|Procedure Male	NA	NA	NA	NA	NA	NA	sleep apnea, obstructive|sleep apnea syndromes|apnea	remifentanil	Experimental Cold-induced Pain - IGFBP-1
NCT00672737	8192160	4469543	Slope	0.0025		NA	0.0009	0.0041	95	0.05	Regression, Linear	23382975	Doufas AG, Tian L, Padrez KA, Suwanprathes P, Cardell JA, Maecker HT, Panousis P. Experimental pain and opioid analgesia in volunteers at high risk for obstructive sleep apnea. PLoS One. 2013;8(1):e54807. doi: 10.1371/journal.pone.0054807. Epub 2013 Jan 29.	Sleep Apnea, Obstructive Remifentanil|Cold pain threshold and tolerance|Heat pain threshold and tolerance|Polysomnography NA NA NA Drug|Procedure|Device|Procedure Male	NA	NA	NA	NA	NA	NA	sleep apnea, obstructive|sleep apnea syndromes|apnea	remifentanil	Experimental Cold-induced Pain - IGFBP-1
NCT00672815	NA	NA	NA	NA	NA	NA	NA	NA	NA	NA	NA	19699442	Barroso CS, Kelder SH, Springer AE, Smith CL, Ranjit N, Ledingham C, Hoelscher DM. Senate Bill 42: implementation and impact on physical activity in middle schools. J Adolesc Health. 2009 Sep;45(3 Suppl):S82-90. doi: 10.1016/j.jadohealth.2009.06.017.	Body Weight|Obesity NA NA NA NA NA All	NA	NA	NA	NA	NA	NA	body weight	NA	NA
NCT00672854	NA	NA	NA	NA	NA	NA	NA	NA	NA	NA	NA	22488002	Umpierrez GE, Spiegelman R, Zhao V, Smiley DD, Pinzon I, Griffith DP, Peng L, Morris T, Luo M, Garcia H, Thomas C, Newton CA, Ziegler TR. A double-blind, randomized clinical trial comparing soybean oil-based versus olive oil-based lipid emulsions in adult medical-surgical intensive care unit patients requiring parenteral nutrition. Crit Care Med. 2012 Jun;40(6):1792-8. doi: 10.1097/CCM.0b013e3182474bf9.	Parenteral Nutrition ClinOleic 20% Intravenous Emulsion|Intralipid, 20% Intravenous Emulsion Parallel Assignment Treatment Randomized Drug|Drug All	Study Comparing a Soybean Oil-Based With an Olive Oil-Based Lipid Emulsion in ICU Patients Requiring TPN	Interventional	Completed	Phase 2/Phase 3	2	100	insulin resistance	soybean oil, phospholipid emulsion	NA
NCT00672932	NA	NA	NA	NA	NA	NA	NA	NA	NA	NA	NA	22021620	Dahl V, Lee E, Peterson J, Spudich SS, Leppla I, Sinclair E, Fuchs D, Palmer S, Price RW. Raltegravir treatment intensification does not alter cerebrospinal fluid HIV-1 infection or immunoactivation in subjects on suppressive therapy. J Infect Dis. 2011 Dec 15;204(12):1936-45. doi: 10.1093/infdis/jir667. Epub 2011 Oct 21.	HIV Infections raltegravir NA NA NA Drug All	Raltegravir Augmentation on Persistent Central Nervous System (CNS) Immunoactivation in Treated HIV-1 Patients	Interventional	Completed	N/A	2	18	hiv infections	raltegravir potassium	NA
NCT00673283	NA	NA	NA	NA	NA	NA	NA	NA	NA	NA	NA	17449766	Samei E, Stebbins SA, Dobbins JT 3rd, McAdams HP, Lo JY. Multiprojection correlation imaging for improved detection of pulmonary nodules. AJR Am J Roentgenol. 2007 May;188(5):1239-45. Erratum in: AJR Am J Roentgenol. 2007 Sep;189(3):512. McAdams, H Page [added].	Lung Cancer|Metastatic Cancer in the Lungs bi-plane chest radiography NA NA NA Device All	NA	NA	NA	NA	NA	NA	lung neoplasms	NA	NA
NCT00673400	8192032	4469450		NA		NA				0.65	Wilcoxon (Mann-Whitney)	20485001	Wolff K, Marti L, Beutner U, Steffen T, Lange J, Hetzer FH. Functional outcome and quality of life after stapled transanal rectal resection for obstructed defecation syndrome. Dis Colon Rectum. 2010 Jun;53(6):881-8. doi: 10.1007/DCR.0b013e3181cdb445.	Intussusception|Obstructed Defecation Syndrome|Rectocele|SNS Stapled transanal rectum resection NA NA NA Procedure All	NA	NA	NA	NA	NA	NA	intussusception|rectocele	NA	SF36 Component Summary Scores
NCT00673400	8192032	4469449		NA		NA				0.01	Wilcoxon (Mann-Whitney)	20485001	Wolff K, Marti L, Beutner U, Steffen T, Lange J, Hetzer FH. Functional outcome and quality of life after stapled transanal rectal resection for obstructed defecation syndrome. Dis Colon Rectum. 2010 Jun;53(6):881-8. doi: 10.1007/DCR.0b013e3181cdb445.	Intussusception|Obstructed Defecation Syndrome|Rectocele|SNS Stapled transanal rectum resection NA NA NA Procedure All	NA	NA	NA	NA	NA	NA	intussusception|rectocele	NA	SF36 Component Summary Scores
NCT00673400	8192033	4469452		NA		NA				1e-07	Wilcoxon (Mann-Whitney)	20485001	Wolff K, Marti L, Beutner U, Steffen T, Lange J, Hetzer FH. Functional outcome and quality of life after stapled transanal rectal resection for obstructed defecation syndrome. Dis Colon Rectum. 2010 Jun;53(6):881-8. doi: 10.1007/DCR.0b013e3181cdb445.	Intussusception|Obstructed Defecation Syndrome|Rectocele|SNS Stapled transanal rectum resection NA NA NA Procedure All	NA	NA	NA	NA	NA	NA	intussusception|rectocele	NA	Obstructive Defecation Syndrome Score
NCT00673400	8192033	4469451		NA		NA				1e-07	Wilcoxon (Mann-Whitney)	20485001	Wolff K, Marti L, Beutner U, Steffen T, Lange J, Hetzer FH. Functional outcome and quality of life after stapled transanal rectal resection for obstructed defecation syndrome. Dis Colon Rectum. 2010 Jun;53(6):881-8. doi: 10.1007/DCR.0b013e3181cdb445.	Intussusception|Obstructed Defecation Syndrome|Rectocele|SNS Stapled transanal rectum resection NA NA NA Procedure All	NA	NA	NA	NA	NA	NA	intussusception|rectocele	NA	Obstructive Defecation Syndrome Score
NCT00673400	8192033	4469453		NA		NA				1e-07	Wilcoxon (Mann-Whitney)	20485001	Wolff K, Marti L, Beutner U, Steffen T, Lange J, Hetzer FH. Functional outcome and quality of life after stapled transanal rectal resection for obstructed defecation syndrome. Dis Colon Rectum. 2010 Jun;53(6):881-8. doi: 10.1007/DCR.0b013e3181cdb445.	Intussusception|Obstructed Defecation Syndrome|Rectocele|SNS Stapled transanal rectum resection NA NA NA Procedure All	NA	NA	NA	NA	NA	NA	intussusception|rectocele	NA	Obstructive Defecation Syndrome Score
NCT00673400	8192034	4469455		NA		NA				1e-07	Wilcoxon (Mann-Whitney)	20485001	Wolff K, Marti L, Beutner U, Steffen T, Lange J, Hetzer FH. Functional outcome and quality of life after stapled transanal rectal resection for obstructed defecation syndrome. Dis Colon Rectum. 2010 Jun;53(6):881-8. doi: 10.1007/DCR.0b013e3181cdb445.	Intussusception|Obstructed Defecation Syndrome|Rectocele|SNS Stapled transanal rectum resection NA NA NA Procedure All	NA	NA	NA	NA	NA	NA	intussusception|rectocele	NA	Severity of Symptoms Score
NCT00673400	8192034	4469454		NA		NA				1e-07	Wilcoxon (Mann-Whitney)	20485001	Wolff K, Marti L, Beutner U, Steffen T, Lange J, Hetzer FH. Functional outcome and quality of life after stapled transanal rectal resection for obstructed defecation syndrome. Dis Colon Rectum. 2010 Jun;53(6):881-8. doi: 10.1007/DCR.0b013e3181cdb445.	Intussusception|Obstructed Defecation Syndrome|Rectocele|SNS Stapled transanal rectum resection NA NA NA Procedure All	NA	NA	NA	NA	NA	NA	intussusception|rectocele	NA	Severity of Symptoms Score
NCT00673400	8192034	4469456		NA		NA				1e-07	Wilcoxon (Mann-Whitney)	20485001	Wolff K, Marti L, Beutner U, Steffen T, Lange J, Hetzer FH. Functional outcome and quality of life after stapled transanal rectal resection for obstructed defecation syndrome. Dis Colon Rectum. 2010 Jun;53(6):881-8. doi: 10.1007/DCR.0b013e3181cdb445.	Intussusception|Obstructed Defecation Syndrome|Rectocele|SNS Stapled transanal rectum resection NA NA NA Procedure All	NA	NA	NA	NA	NA	NA	intussusception|rectocele	NA	Severity of Symptoms Score
NCT00673400	8192037	4469460		NA		NA				0.134	Wilcoxon (Mann-Whitney)	20485001	Wolff K, Marti L, Beutner U, Steffen T, Lange J, Hetzer FH. Functional outcome and quality of life after stapled transanal rectal resection for obstructed defecation syndrome. Dis Colon Rectum. 2010 Jun;53(6):881-8. doi: 10.1007/DCR.0b013e3181cdb445.	Intussusception|Obstructed Defecation Syndrome|Rectocele|SNS Stapled transanal rectum resection NA NA NA Procedure All	NA	NA	NA	NA	NA	NA	intussusception|rectocele	NA	Quality of Life
NCT00673400	8192037	4469457		NA		NA				0.0074	Wilcoxon (Mann-Whitney)	20485001	Wolff K, Marti L, Beutner U, Steffen T, Lange J, Hetzer FH. Functional outcome and quality of life after stapled transanal rectal resection for obstructed defecation syndrome. Dis Colon Rectum. 2010 Jun;53(6):881-8. doi: 10.1007/DCR.0b013e3181cdb445.	Intussusception|Obstructed Defecation Syndrome|Rectocele|SNS Stapled transanal rectum resection NA NA NA Procedure All	NA	NA	NA	NA	NA	NA	intussusception|rectocele	NA	Quality of Life
NCT00673400	8192037	4469458		NA		NA				0.0012	Wilcoxon (Mann-Whitney)	20485001	Wolff K, Marti L, Beutner U, Steffen T, Lange J, Hetzer FH. Functional outcome and quality of life after stapled transanal rectal resection for obstructed defecation syndrome. Dis Colon Rectum. 2010 Jun;53(6):881-8. doi: 10.1007/DCR.0b013e3181cdb445.	Intussusception|Obstructed Defecation Syndrome|Rectocele|SNS Stapled transanal rectum resection NA NA NA Procedure All	NA	NA	NA	NA	NA	NA	intussusception|rectocele	NA	Quality of Life
NCT00673400	8192037	4469459		NA		NA				0.088	Wilcoxon (Mann-Whitney)	20485001	Wolff K, Marti L, Beutner U, Steffen T, Lange J, Hetzer FH. Functional outcome and quality of life after stapled transanal rectal resection for obstructed defecation syndrome. Dis Colon Rectum. 2010 Jun;53(6):881-8. doi: 10.1007/DCR.0b013e3181cdb445.	Intussusception|Obstructed Defecation Syndrome|Rectocele|SNS Stapled transanal rectum resection NA NA NA Procedure All	NA	NA	NA	NA	NA	NA	intussusception|rectocele	NA	Quality of Life
NCT00673686	NA	NA	NA	NA	NA	NA	NA	NA	NA	NA	NA	21721590	Anttila L, Neunteufel W, Petraglia F, Marr J, Kunz M. Cycle control and bleeding pattern of a 24/4 regimen of drospirenone 3 mg/ethinylestradiol 20 μg compared with a 21/7 regimen of desogestrel 150 μg/ethinylestradiol 20 μg: a pooled analysis. Clin Drug Investig. 2011;31(8):519-525. doi: 10.2165/11590260-000000000-00000.	Contraceptives, Oral YAZ (DRSP 3 mg/EE 0.02 mg, BAY86-5300)|Yasminelle (SH T 00186 D) Parallel Assignment Treatment Randomized Drug|Drug Female	Study to Investigate the Effect of Missed Pills on Follicular Development in Two Application Regimens of SH T 00186 D	Interventional	Completed	Phase 2	2	105	NA	drospirenone and ethinyl estradiol combination	NA
NCT00673894	NA	NA	NA	NA	NA	NA	NA	NA	NA	NA	NA	21593352|25811109|25412338	Samocha-Bonet D, Wong O, Synnott EL, Piyaratna N, Douglas A, Gribble FM, Holst JJ, Chisholm DJ, Greenfield JR. Glutamine reduces postprandial glycemia and augments the glucagon-like peptide-1 response in type 2 diabetes patients. J Nutr. 2011 Jul;141(7):1233-8. doi: 10.3945/jn.111.139824. Epub 2011 May 18.|Samocha-Bonet D, Chisholm DJ, Holst JJ, Greenfield JR. L-glutamine and whole protein restore first-phase insulin response and increase glucagon-like peptide-1 in type 2 diabetes patients. Nutrients. 2015 Mar 24;7(4):2101-8. doi: 10.3390/nu7042101.|Samocha-Bonet D, Chisholm DJ, Gribble FM, Coster AC, Carpenter KH, Jones GR, Holst JJ, Greenfield JR. Glycemic effects and safety of L-Glutamine supplementation with or without sitagliptin in type 2 diabetes patients-a randomized study. PLoS One. 2014 Nov 20;9(11):e113366. doi: 10.1371/journal.pone.0113366. eCollection 2014.	Type 2 Diabetes Sitagliptin|Placebo Crossover Assignment Treatment Randomized Drug|Drug All	Effects of Glutamine on GLP-1 and Insulin Secretion in Man	Interventional	Completed	N/A	2	22	NA	sitagliptin phosphate	NA
NCT00674180	NA	NA	NA	NA	NA	NA	NA	NA	NA	NA	NA	11678486	Wylie-Rosett J, Swencionis C, Ginsberg M, Cimino C, Wassertheil-Smoller S, Caban A, Segal-Isaacson CJ, Martin T, Lewis J. Computerized weight loss intervention optimizes staff time: the clinical and cost results of a controlled clinical trial conducted in a managed care setting. J Am Diet Assoc. 2001 Oct;101(10):1155-62; quiz 1163-4.	Obesity|Overweight Workbook|Computer Intervention|Staff Consultation NA NA NA Behavioral|Behavioral|Behavioral All	NA	NA	NA	NA	NA	NA	weight loss|overweight	NA	NA
NCT00674219	NA	NA	NA	NA	NA	NA	NA	NA	NA	NA	NA	19204653	Feusner JD, Kerwin L, Saxena S, Bystritsky A. Differential efficacy of memantine for obsessive-compulsive disorder vs. generalized anxiety disorder: an open-label trial. Psychopharmacol Bull. 2009;42(1):81-93.	Generalized Anxiety Disorder|Obsessive-Compulsive Disorder Memantine NA NA NA Drug All	Memantine Treatment for Obsessive-compulsive Disorder and Generalized Anxiety Disorder	Interventional	Completed	Phase 3	2	17	compulsive personality disorder|anxiety disorders|disease|obsessive-compulsive disorder	memantine	NA
NCT00674336	NA	NA	NA	NA	NA	NA	NA	NA	NA	NA	NA	21705552	Leon JS, Kingsley DH, Montes JS, Richards GP, Lyon GM, Abdulhafid GM, Seitz SR, Fernandez ML, Teunis PF, Flick GJ, Moe CL. Randomized, double-blinded clinical trial for human norovirus inactivation in oysters by high hydrostatic pressure processing. Appl Environ Microbiol. 2011 Aug;77(15):5476-82. doi: 10.1128/AEM.02801-10. Epub 2011 Jun 24.	Healthy High Hydrostatic Pressure Processing NA NA NA Procedure All	NA	NA	NA	NA	NA	NA	NA	NA	NA
NCT00674440	NA	NA	NA	NA	NA	NA	NA	NA	NA	NA	NA	17895314|17236890|16684819|22752652|24314196|24314195	Hardy OT, Hernandez-Pampaloni M, Saffer JR, Scheuermann JS, Ernst LM, Freifelder R, Zhuang H, MacMullen C, Becker S, Adzick NS, Divgi C, Alavi A, Stanley CA. Accuracy of [18F]fluorodopa positron emission tomography for diagnosing and localizing focal congenital hyperinsulinism. J Clin Endocrinol Metab. 2007 Dec;92(12):4706-11. Epub 2007 Sep 25.|Hardy OT, Hernandez-Pampaloni M, Saffer JR, Suchi M, Ruchelli E, Zhuang H, Ganguly A, Freifelder R, Adzick NS, Alavi A, Stanley CA. Diagnosis and localization of focal congenital hyperinsulinism by 18F-fluorodopa PET scan. J Pediatr. 2007 Feb;150(2):140-5.|Hussain K, Seppänen M, Näntö-Salonen K, Adzick NS, Stanley CA, Thornton P, Minn H. The diagnosis of ectopic focal hyperinsulinism of infancy with [18F]-dopa positron emission tomography. J Clin Endocrinol Metab. 2006 Aug;91(8):2839-42. Epub 2006 May 9.|Blomberg BA, Moghbel MC, Saboury B, Stanley CA, Alavi A. The value of radiologic interventions and (18)F-DOPA PET in diagnosing and localizing focal congenital hyperinsulinism: systematic review and meta-analysis. Mol Imaging Biol. 2013 Feb;15(1):97-105. doi: 10.1007/s11307-012-0572-0. Review.|Peranteau WH, Palladino AA, Bhatti TR, Becker SA, States LJ, Stanley CA, Adzick NS. The surgical management of insulinomas in children. J Pediatr Surg. 2013 Dec;48(12):2517-24. doi: 10.1016/j.jpedsurg.2013.04.022.|Laje P, Palladino AA, Bhatti TR, States LJ, Stanley CA, Adzick NS. Pancreatic surgery in infants with Beckwith-Wiedemann syndrome and hyperinsulinism. J Pediatr Surg. 2013 Dec;48(12):2511-6. doi: 10.1016/j.jpedsurg.2013.05.016.	CHI|Congenital Hyperinsulinism|Hyperinsulinism|Persistent Hyperinsulinemic Hypoglycemia of Infancy|PHHI F-DOPA|PET scan NA NA NA Drug|Radiation All	Utility of [F-18] fluoroDOPA for Neonatal Hyperinsulinism	Interventional	Completed	Phase 2	3	105	hypoglycemia|hyperinsulinism|congenital hyperinsulinism	dihydroxyphenylalanine	NA
NCT00674674	NA	NA	NA	NA	NA	NA	NA	NA	NA	NA	NA	21910214	Potter SL, Berg S, Ingle AM, Krailo M, Adamson PC, Blaney SM. Phase 2 clinical trial of intrathecal topotecan in children with refractory leptomeningeal leukemia: a Children's Oncology Group trial (P9962). Pediatr Blood Cancer. 2012 Mar;58(3):362-5. doi: 10.1002/pbc.23317. Epub 2011 Sep 9.	Neoplastic Meningitis Topotecan|Topotecan|Topotecan NA NA NA Drug|Drug|Drug All	NA	NA	NA	NA	NA	NA	meningeal carcinomatosis|meningitis|meningococcal infections	topotecan	NA
NCT00674921	NA	NA	NA	NA	NA	NA	NA	NA	NA	NA	NA	15577626|12594647|11188837|16371882|11172138|10219064|10218526	Zellweger C, Opravil M, Bernasconi E, Cavassini M, Bucher HC, Schiffer V, Wagels T, Flepp M, Rickenbach M, Furrer H; Swiss HIV Cohort Study. Long-term safety of discontinuation of secondary prophylaxis against Pneumocystis pneumonia: prospective multicentre study. AIDS. 2004 Oct 21;18(15):2047-53.|Mussini C, Pezzotti P, Antinori A, Borghi V, Monforte Ad, Govoni A, De Luca A, Ammassari A, Mongiardo N, Cerri MC, Bedini A, Beltrami C, Ursitti MA, Bini T, Cossarizza A, Esposito R; Changes in Opportunistic Prophylaxis (CIOP) Study Group. Discontinuation of secondary prophylaxis for Pneumocystis carinii pneumonia in human immunodeficiency virus-infected patients: a randomized trial by the CIOP Study Group. Clin Infect Dis. 2003 Mar 1;36(5):645-51. Epub 2003 Feb 12.|Ledergerber B, Mocroft A, Reiss P, Furrer H, Kirk O, Bickel M, Uberti-Foppa C, Pradier C, D'Arminio Monforte A, Schneider MM, Lundgren JD; Eight European Study Groups. Discontinuation of secondary prophylaxis against Pneumocystis carinii pneumonia in patients with HIV infection who have a response to antiretroviral therapy. Eight European Study Groups. N Engl J Med. 2001 Jan 18;344(3):168-74.|Esposito S, Bojanin J, Porta A, Cesati L, Gualtieri L, Principi N. Discontinuation of secondary prophylaxis for Pneumocystis pneumonia in human immunodeficiency virus-infected children treated with highly active antiretroviral therapy. Pediatr Infect Dis J. 2005 Dec;24(12):1117-20.|Lopez Bernaldo de Quiros JC, Miro JM, Peña JM, Podzamczer D, Alberdi JC, Martínez E, Cosin J, Claramonte X, Gonzalez J, Domingo P, Casado JL, Ribera E; Grupo de Estudio del SIDA 04/98. A randomized trial of the discontinuation of primary and secondary prophylaxis against Pneumocystis carinii pneumonia after highly active antiretroviral therapy in patients with HIV infection. Grupo de Estudio del SIDA 04/98. N Engl J Med. 2001 Jan 18;344(3):159-67.|Furrer H, Egger M, Opravil M, Bernasconi E, Hirschel B, Battegay M, Telenti A, Vernazza PL, Rickenbach M, Flepp M, Malinverni R. Discontinuation of primary prophylaxis against Pneumocystis carinii pneumonia in HIV-1-infected adults treated with combination antiretroviral therapy. Swiss HIV Cohort Study. N Engl J Med. 1999 Apr 29;340(17):1301-6.|Weverling GJ, Mocroft A, Ledergerber B, Kirk O, Gonzáles-Lahoz J, d'Arminio Monforte A, Proenca R, Phillips AN, Lundgren JD, Reiss P. Discontinuation of Pneumocystis carinii pneumonia prophylaxis after start of highly active antiretroviral therapy in HIV-1 infection. EuroSIDA Study Group. Lancet. 1999 Apr 17;353(9161):1293-8.	HIV Infections cotrimoxazole|Placebo NA NA NA Drug|Drug All	Cotrimoxazole Prophylaxis Cessation Study Among Stabilized HIV-Infected Adult Patients on HAART in Entebbe, Uganda	Interventional	Unknown status	Phase 4	4	1650	hiv infections|infection	trimethoprim, sulfamethoxazole drug combination	NA
NCT00675012	NA	NA	NA	NA	NA	NA	NA	NA	NA	NA	NA	20855468	Mammoliti S, Andretta V, Bennicelli E, Caprioni F, Comandini D, Fornarini G, Guglielmi A, Pessino A, Sciallero S, Sobrero AF, Mazzola G, Lambiase A, Bordignon C. Two doses of NGR-hTNF in combination with capecitabine plus oxaliplatin in colorectal cancer patients failing standard therapies. Ann Oncol. 2011 Apr;22(4):973-978. doi: 10.1093/annonc/mdq436. Epub 2010 Sep 20.	Colon Cancer NGR-hTNF|Oxaliplatin|capecitabine NA NA NA Drug|Drug|Drug All	NA	NA	NA	NA	NA	NA	colonic neoplasms	capecitabine|oxaliplatin	NA
NCT00675259	NA	NA	NA	NA	NA	NA	NA	NA	NA	NA	NA	24703985	Mrózek E, Layman R, Ramaswamy B, Lustberg M, Vecchione A, Knopp MV, Shapiro CL. Phase II trial of neoadjuvant weekly nanoparticle albumin-bound paclitaxel, carboplatin, and biweekly bevacizumab therapy in women with clinical stage II or III HER2-negative breast cancer. Clin Breast Cancer. 2014 Aug;14(4):228-34. doi: 10.1016/j.clbc.2014.02.005. Epub 2014 Feb 20.	Breast Cancer bevacizumab|carboplatin|nab-paclitaxel|Surgery|Adjuvant chemotherapy NA NA NA Drug|Drug|Drug|Procedure|Drug Female	NA	NA	NA	NA	NA	NA	breast neoplasms	carboplatin|bevacizumab|paclitaxel	NA
NCT00675584	NA	NA	NA	NA	NA	NA	NA	NA	NA	NA	NA	22111718	Zeiger RS, Mauger D, Bacharier LB, Guilbert TW, Martinez FD, Lemanske RF Jr, Strunk RC, Covar R, Szefler SJ, Boehmer S, Jackson DJ, Sorkness CA, Gern JE, Kelly HW, Friedman NJ, Mellon MH, Schatz M, Morgan WJ, Chinchilli VM, Raissy HH, Bade E, Malka-Rais J, Beigelman A, Taussig LM; CARE Network of the National Heart, Lung, and Blood Institute. Daily or intermittent budesonide in preschool children with recurrent wheezing. N Engl J Med. 2011 Nov 24;365(21):1990-2001. doi: 10.1056/NEJMoa1104647.	Asthma Budesonide|Placebo Budesonide Parallel Assignment Treatment Randomized Drug|Drug All	CARE Network Maintenance Versus Intermittent Inhaled Steroids in Wheezing Toddlers (MIST)	Interventional	Completed	Phase 3	2	278	respiratory sounds|asthma	budesonide	NA
NCT00675792	NA	NA	NA	NA	NA	NA	NA	NA	NA	NA	NA	NA	Sabo D, Jones RK, Berry J, Sloan T, Chen J-Y, Morte JB, Groudine S. Residual neuromuscular blockade at extubation: a randomized comparison of sugammadex and neostigmine reversal of rocuronium-induced blockade in patients undergoing abdominal surgery. J Anesthe Clin Res. 2011;2:140.	Anesthesia Sugammadex|Neostigmine|Rocuronium Parallel Assignment Treatment Randomized Drug|Drug|Drug All	Comparison of Sugammadex Administered at 1-2 Post Tetanic Counts (PTCs) or Better With Neostigmine Administered as Per Standard of Care to Reverse Rocuronium-Induced Neuromuscular Blockade in Adults Undergoing Elective Open Abdominal Procedure (19.4.334) (P05774)	Interventional	Completed	Phase 3	2	100	NA	bromides|rocuronium|neostigmine	NA
NCT00675909	NA	NA	NA	NA	NA	NA	NA	NA	NA	NA	NA	21689865	Klein EJ, Brown JC, Kobayashi A, Osincup D, Seidel K. A randomized clinical trial comparing oral, aerosolized intranasal, and aerosolized buccal midazolam. Ann Emerg Med. 2011 Oct;58(4):323-9. doi: 10.1016/j.annemergmed.2011.05.016.	Anxiety Aerosolized Intranasal midazolam|Aerosolized Buccal Midazolam|Oral midazolam Parallel Assignment Supportive Care Randomized Drug|Drug|Drug All	Improving Sedation of Children Undergoing Procedures in the Emergency Department	Interventional	Completed	N/A	3	180	emergencies	midazolam	NA
NCT00675948	NA	NA	NA	NA	NA	NA	NA	NA	NA	NA	NA	23141881	Johnson JR, Lossignol D, Burnell-Nugent M, Fallon MT. An open-label extension study to investigate the long-term safety and tolerability of THC/CBD oromucosal spray and oromucosal THC spray in patients with terminal cancer-related pain refractory to strong opioid analgesics. J Pain Symptom Manage. 2013 Aug;46(2):207-18. doi: 10.1016/j.jpainsymman.2012.07.014. Epub 2012 Nov 8.	Cancer|Pain Sativex|GW-2000-02 NA NA NA Drug|Drug All	Study to Compare the Safety and Tolerability of Sativex® in Patients With Cancer Related Pain	Interventional	Completed	Phase 3	2	43	cancer pain	nabiximols	NA
NCT00675987	NA	NA	NA	NA	NA	NA	NA	NA	NA	NA	NA	21861845	Perlstein TS, Henry RR, Mather KJ, Rickels MR, Abate NI, Grundy SM, Mai Y, Albu JB, Marks JB, Pool JL, Creager MA. Effect of angiotensin receptor blockade on insulin sensitivity and endothelial function in abdominally obese hypertensive patients with impaired fasting glucose. Clin Sci (Lond). 2012 Feb;122(4):193-202. doi: 10.1042/CS20110284.	Hyperglycemia|Hypertension|Obesity losartan|Placebo control Parallel Assignment Other Randomized Drug|Drug All	A Randomized Clinical Trial To Study Losartan On Endothelial Dysfunction and Insulin Resistance In Obese Patients	Interventional	Completed	Phase 4	2	53	hyperglycemia|insulin resistance	losartan	NA
NCT00676182	NA	NA	NA	NA	NA	NA	NA	NA	NA	NA	NA	NA|23138086	Chapman PL, Elnitsky CA, Thurman R, Spehar AM, Siddharthan K. Exploring combat-related loss and behavioral health among OIF/OIF Veterans with chronic PTSD. Traumatology. 2013 Jun 1; 19(2):154-157.|Siddharthan K. The effect of post traumatic stress disorders on rehabilitation among combat-wounded veterans. Stud Health Technol Inform. 2012;182:114-24.	Post-traumatic Stress Disorder|Traumatic Brain Injury Telerehabilitation NA NA NA Other All	NA	NA	NA	NA	NA	NA	brain injuries, traumatic|wounds and injuries|stress disorders, traumatic|brain injuries|stress disorders, post-traumatic	NA	NA
NCT00676208	8191696	4469176		NA		NA				0.04	t-test, 2 sided	19302693	Watts SA, Gee J, O'Day ME, Schaub K, Lawrence R, Aron D, Kirsh S. Nurse practitioner-led multidisciplinary teams to improve chronic illness care: the unique strengths of nurse practitioners applied to shared medical appointments/group visits. J Am Acad Nurse Pract. 2009 Mar;21(3):167-72. doi: 10.1111/j.1745-7599.2008.00379.x.	Diabetes Mellitus Shared Medical Appointments NA NA NA Behavioral All	Improving Medical Training for the Care of Chronic Conditions	Interventional	Completed	N/A	2	33	NA	NA	Change in Professionals' Attitudes About Diabetes
NCT00676208	8191697	4469177		NA		NA				0.04	t-test, 2 sided	19302693	Watts SA, Gee J, O'Day ME, Schaub K, Lawrence R, Aron D, Kirsh S. Nurse practitioner-led multidisciplinary teams to improve chronic illness care: the unique strengths of nurse practitioners applied to shared medical appointments/group visits. J Am Acad Nurse Pract. 2009 Mar;21(3):167-72. doi: 10.1111/j.1745-7599.2008.00379.x.	Diabetes Mellitus Shared Medical Appointments NA NA NA Behavioral All	Improving Medical Training for the Care of Chronic Conditions	Interventional	Completed	N/A	2	33	NA	NA	Change in Confidence in Ability to Perform Teamwork
NCT00676260	NA	NA	NA	NA	NA	NA	NA	NA	NA	NA	NA	16508777	Tooke JE, Elston LM, Gooding KM, Ball CI, Mawson DM, Piper J, Sriraman R, Urquhart R, Shore AC. The insulin sensitiser pioglitazone does not influence skin microcirculatory function in patients with type 2 diabetes treated with insulin. Diabetologia. 2006 May;49(5):1064-70. Epub 2006 Mar 1.	Diabetes Mellitus Pioglitazone|Placebo Parallel Assignment Treatment Randomized Drug|Drug All	Efficacy of Pioglitazone on Microcirculation in Type 2 Diabetes Patients Treated With Insulin	Interventional	Completed	Phase 2	2	29	diabetes mellitus	pioglitazone	NA
NCT00676325	NA	NA	NA	NA	NA	NA	NA	NA	NA	NA	NA	18351281	Riccetto C, Miyaoka R, de Fraga R, Barbosa R, Dambros M, Teixeira A, Palma P. Impact of the structure of polypropylene meshes in local tissue reaction: in vivo stereological study. Int Urogynecol J Pelvic Floor Dysfunct. 2008 Aug;19(8):1117-23. doi: 10.1007/s00192-008-0582-2. Epub 2008 Mar 20.	Cystocele|Hernia Surgical treatment of Anterior Vaginal Prolapse|NAZCA TC™ POP REPAIR SYSTEM ,promedon® , argentina.|surgical treatment for anterior vaginal wall prolapse Parallel Assignment Treatment Randomized Procedure|Device|Procedure Female	Surgical Treatment To Greater Anterior Vaginal Prolapse	Interventional	Unknown status	Phase 4	2	70	cystocele|prolapse|uterine prolapse	NA	NA
NCT00676377	NA	NA	NA	NA	NA	NA	NA	NA	NA	NA	NA	10403850	Ponec RJ, Saunders MD, Kimmey MB. Neostigmine for the treatment of acute colonic pseudo-obstruction. N Engl J Med. 1999 Jul 15;341(3):137-41.	Ileus Neostigmine|Saline Parallel Assignment Supportive Care Randomized Drug|Drug All	A New Approach of Neostigmine in Unavoidable Post Operative Ileus	Interventional	Completed	Phase 4	2	3	ileus	neostigmine	NA
NCT00676507	NA	NA	NA	NA	NA	NA	NA	NA	NA	NA	NA	16966690	Nemunaitis J, Dillman RO, Schwarzenberger PO, Senzer N, Cunningham C, Cutler J, Tong A, Kumar P, Pappen B, Hamilton C, DeVol E, Maples PB, Liu L, Chamberlin T, Shawler DL, Fakhrai H. Phase II study of belagenpumatucel-L, a transforming growth factor beta-2 antisense gene-modified allogeneic tumor cell vaccine in non-small-cell lung cancer. J Clin Oncol. 2006 Oct 10;24(29):4721-30. Epub 2006 Sep 11.	Carcinoma Non-small Cell Lung Cancer Stage IIIA|Carcinoma Non-small Cell Lung Cancer Stage IIIB|Carcinoma Non-small Cell Lung Cancer Stage IV|Lung Neoplasm Lucanix™|Placebo Comparator Parallel Assignment Treatment Randomized Biological|Other All	Phase III Lucanix™ Vaccine Therapy in Advanced Non-small Cell Lung Cancer (NSCLC) Following Front-line Chemotherapy	Interventional	Completed	Phase 3	2	532	lung neoplasms|carcinoma|carcinoma, non-small-cell lung	NA	NA
NCT00676572	8191613	4468720		NA		NA				0.05	t-test, 2 sided	19840967	Bhavsar P, Khorasani N, Hew M, Johnson M, Chung KF. Effect of p38 MAPK inhibition on corticosteroid suppression of cytokine release in severe asthma. Eur Respir J. 2010 Apr;35(4):750-6. doi: 10.1183/09031936.00071309. Epub 2009 Oct 19.	Asthma Fiberoptic bronchoscopy; blood test NA NA NA Other All	NA	NA	NA	NA	NA	NA	asthma	NA	Differences in the Effect of p38 MAPK Inhibitor in Dexamethasone-Inhibition of Cytokine Release From Alveolar Macrophages and PBMCs Between Severe and Non-Severe Asthmatics
NCT00676780	8191585	4468689		NA		NA				0.001	Wilcoxon (Mann-Whitney)	19542190	McLarty J, Bigelow RL, Smith M, Elmajian D, Ankem M, Cardelli JA. Tea polyphenols decrease serum levels of prostate-specific antigen, hepatocyte growth factor, and vascular endothelial growth factor in prostate cancer patients and inhibit production of hepatocyte growth factor and vascular endothelial growth factor in vitro. Cancer Prev Res (Phila). 2009 Jul;2(7):673-82. doi: 10.1158/1940-6207.CAPR-08-0167. Epub 2009 Jun 19.	Prostate Cancer Polyphenon E (EGCG) NA NA NA Drug Male	NA	NA	NA	NA	NA	NA	prostatic neoplasms	NA	Change in Serum Hepatocyte Growth Factor (HGF) and Prostate Cancer.
NCT00676780	8191586	4468690		NA		NA				0.023	Wilcoxon (Mann-Whitney)	19542190	McLarty J, Bigelow RL, Smith M, Elmajian D, Ankem M, Cardelli JA. Tea polyphenols decrease serum levels of prostate-specific antigen, hepatocyte growth factor, and vascular endothelial growth factor in prostate cancer patients and inhibit production of hepatocyte growth factor and vascular endothelial growth factor in vitro. Cancer Prev Res (Phila). 2009 Jul;2(7):673-82. doi: 10.1158/1940-6207.CAPR-08-0167. Epub 2009 Jun 19.	Prostate Cancer Polyphenon E (EGCG) NA NA NA Drug Male	NA	NA	NA	NA	NA	NA	prostatic neoplasms	NA	Change in Serum Vascular Endothelial Growth Factor (VEGF) and Prostate Cancer.
NCT00676780	8191587	4468691		NA		NA				0	Wilcoxon (Mann-Whitney)	19542190	McLarty J, Bigelow RL, Smith M, Elmajian D, Ankem M, Cardelli JA. Tea polyphenols decrease serum levels of prostate-specific antigen, hepatocyte growth factor, and vascular endothelial growth factor in prostate cancer patients and inhibit production of hepatocyte growth factor and vascular endothelial growth factor in vitro. Cancer Prev Res (Phila). 2009 Jul;2(7):673-82. doi: 10.1158/1940-6207.CAPR-08-0167. Epub 2009 Jun 19.	Prostate Cancer Polyphenon E (EGCG) NA NA NA Drug Male	NA	NA	NA	NA	NA	NA	prostatic neoplasms	NA	Change in Serum Prostate Specific Antigen (PSA) of Prostate Cancer
NCT00676793	8191583	4468687		NA		NA				0	Wilcoxon (Mann-Whitney)	NA	Proffered Oral Presentations - Intervention Studies Abstract PR-05: Effects of presurgical administration of tea polyphenols in women with operable breast cancer Julie L. Campbell1, James Cardelli2, Jerry McLarty2, Dawn Hershman1, Bret Taback1, Susan Refice1, Stephanie Wang2, Rebecca Bigelow2 and Katherine Crew1 1Columbia University Medical Center, New York, NY 2Louisiana State University Health Sciences Center, Shreveport, LA Cancer Prevention Research: December 2010; Volume 3, Issue 12, Supplement 2. doi: 10.1158/1940-6207.PREV-10-PR-05	Breast Cancer Polyphenon E NA NA NA Drug Female	NA	NA	NA	NA	NA	NA	breast neoplasms	NA	Change in Serum HGF and Breast Cancer
NCT00676793	8191584	4468688		NA		NA				0	Wilcoxon (Mann-Whitney)	NA	Proffered Oral Presentations - Intervention Studies Abstract PR-05: Effects of presurgical administration of tea polyphenols in women with operable breast cancer Julie L. Campbell1, James Cardelli2, Jerry McLarty2, Dawn Hershman1, Bret Taback1, Susan Refice1, Stephanie Wang2, Rebecca Bigelow2 and Katherine Crew1 1Columbia University Medical Center, New York, NY 2Louisiana State University Health Sciences Center, Shreveport, LA Cancer Prevention Research: December 2010; Volume 3, Issue 12, Supplement 2. doi: 10.1158/1940-6207.PREV-10-PR-05	Breast Cancer Polyphenon E NA NA NA Drug Female	NA	NA	NA	NA	NA	NA	breast neoplasms	NA	Change in Serum VEGF in Breast Cancer
NCT00676819	NA	NA	NA	NA	NA	NA	NA	NA	NA	NA	NA	19120432	Krones R, Schütte C, Heise T. The rapid-acting properties of insulin aspart are preserved in elderly people with type 2 diabetes. Diabetes Obes Metab. 2009 Jan;11(1):41-4. doi: 10.1111/j.1463-1326.2008.00988.x.	Diabetes|Diabetes Mellitus, Type 2 insulin aspart|human insulin Crossover Assignment Treatment Randomized Drug|Drug All	NA	NA	NA	NA	NA	NA	diabetes mellitus, type 2|diabetes mellitus	insulin, globin zinc|insulin aspart|insulin	NA
NCT00676936	NA	NA	NA	NA	NA	NA	NA	NA	NA	NA	NA	25002731|32856209	Paulsen O, Klepstad P, Rosland JH, Aass N, Albert E, Fayers P, Kaasa S. Efficacy of methylprednisolone on pain, fatigue, and appetite loss in patients with advanced cancer using opioids: a randomized, placebo-controlled, double-blind trial. J Clin Oncol. 2014 Oct 10;32(29):3221-8. doi: 10.1200/JCO.2013.54.3926. Epub 2014 Jul 7.|Jakobsen G, Engstrøm M, Hjermstad MJ, Rosland JH, Aass N, Albert E, Kaasa S, Fayers P, Klepstad P, Paulsen Ø. The short-term impact of methylprednisolone on patient-reported sleep in patients with advanced cancer in a randomized, placebo-controlled, double-blind trial. Support Care Cancer. 2021 Apr;29(4):2047-2055. doi: 10.1007/s00520-020-05693-6. Epub 2020 Aug 27.	Cancer|Pain Methylprednisolone|Placebo Parallel Assignment Supportive Care Randomized Drug|Drug All	Corticosteroids for Cancer Pain	Interventional	Completed	Phase 3	2	50	cancer pain	methylprednisolone acetate|prednisolone|prednisolone acetate|prednisolone hemisuccinate|prednisolone phosphate|methylprednisolone|methylprednisolone hemisuccinate	NA
NCT00677404	NA	NA	NA	NA	NA	NA	NA	NA	NA	NA	NA	20078390	Zafarghandi MR, Ravari H, Aghdami N, Namiri M, Moazzami K, Taghiabadi E, Fazel A, Pournasr B, Farrokhi A, Sharifian RA, Salimi J, Moini M, Baharvand H. Safety and efficacy of granulocyte-colony-stimulating factor administration following autologous intramuscular implantation of bone marrow mononuclear cells: a randomized controlled trial in patients with advanced lower limb ischemia. Cytotherapy. 2010 Oct;12(6):783-91. doi: 10.3109/14653240903518163.	Ischemia|Peripheral Vascular Diseases BM-MNC injection NA NA NA Biological All	NA	NA	NA	NA	NA	NA	peripheral vascular diseases|peripheral arterial disease|ischemia|vascular diseases	NA	NA
NCT00677417	NA	NA	NA	NA	NA	NA	NA	NA	NA	NA	NA	19306980	Sand M, Bechara FG, Holland-Letz T, Sand D, Mehnert G, Mann B. Diagnostic value of hyperbilirubinemia as a predictive factor for appendiceal perforation in acute appendicitis. Am J Surg. 2009 Aug;198(2):193-8. doi: 10.1016/j.amjsurg.2008.08.026. Epub 2009 Mar 23.	Perforated Appendicitis NA NA NA NA NA All	NA	NA	NA	NA	NA	NA	appendicitis|hyperbilirubinemia	NA	NA
NCT00677495	NA	NA	NA	NA	NA	NA	NA	NA	NA	NA	NA	21471568	Not T, Ziberna F, Vatta S, Quaglia S, Martelossi S, Villanacci V, Marzari R, Florian F, Vecchiet M, Sulic AM, Ferrara F, Bradbury A, Sblattero D, Ventura A. Cryptic genetic gluten intolerance revealed by intestinal antitransglutaminase antibodies and response to gluten-free diet. Gut. 2011 Nov;60(11):1487-93. doi: 10.1136/gut.2010.232900. Epub 2011 Apr 6.	Celiac Disease|Genetic Predisposition to Disease Gluten-free diet NA NA NA Dietary Supplement All	NA	NA	NA	NA	NA	NA	genetic predisposition to disease|disease susceptibility|celiac disease	NA	NA
NCT00677534	NA	NA	NA	NA	NA	NA	NA	NA	NA	NA	NA	20007751	Stubbs JR, Idiculla A, Slusser J, Menard R, Quarles LD. Cholecalciferol supplementation alters calcitriol-responsive monocyte proteins and decreases inflammatory cytokines in ESRD. J Am Soc Nephrol. 2010 Feb;21(2):353-61. doi: 10.1681/ASN.2009040451. Epub 2009 Dec 10.	End-Stage Renal Disease Cholecalciferol NA NA NA Drug All	NA	NA	NA	NA	NA	NA	kidney failure, chronic|kidney diseases	ergocalciferols|cholecalciferol|vitamin d	NA
NCT00677703	NA	NA	NA	NA	NA	NA	NA	NA	NA	NA	NA	NA|23062523|22143257	Castano PM, Westhoff C, Andres Martinez R, Lara M. The effect of daily text message reminders on adolescent oral contraceptive pill continuation. Journal of Adolescent Health 44(2): S17, 2009.|Hall KS, Westhoff CL, Castaño PM. The impact of an educational text message intervention on young urban women's knowledge of oral contraception. Contraception. 2013 Apr;87(4):449-54. doi: 10.1016/j.contraception.2012.09.004. Epub 2012 Oct 10.|Castaño PM, Bynum JY, Andrés R, Lara M, Westhoff C. Effect of daily text messages on oral contraceptive continuation: a randomized controlled trial. Obstet Gynecol. 2012 Jan;119(1):14-20. doi: 10.1097/AOG.0b013e31823d4167.	Contraceptives, Oral Daily Text Messages NA NA NA Other Female	Txt Now 2 Decrease Pregnancies L8r: A Study to Evaluate the Effect of Daily Text Message Reminders on Pill Continuation	Interventional	Completed	N/A	2	968	NA	NA	NA
NCT00677898	NA	NA	NA	NA	NA	NA	NA	NA	NA	NA	NA	25178383	Park SG, Derman M, Dixon LB, Brown CH, Klingaman EA, Fang LJ, Medoff DR, Kreyenbuhl J. Factors associated with shared decision-making preferences among veterans with serious mental illness. Psychiatr Serv. 2014 Dec 1;65(12):1409-13. doi: 10.1176/appi.ps.201400131. Epub 2014 Nov 17.	Psychotic Disorders|Schizophrenia Patient-centered computerized tool|Written educational materials Parallel Assignment Health Services Research Randomized Behavioral|Behavioral All	A Patient-Centered Approach to Improve Screening for Side Effects of Second Generation Antipsychotics (SGAs)	Interventional	Completed	N/A	2	239	psychotic disorders|schizophrenia|mental disorders	NA	NA
NCT00677924	NA	NA	NA	NA	NA	NA	NA	NA	NA	NA	NA	NA	Mano M, Hendlisz A, Machiels JP, Ehrnrooth E, Aladdin H, Van Laethem JL. Phase I trial of zalutumumab and irinotecan in metastatic colorectal cancer patients who have failed irinotecan and cetuximab based therapy. J Clin Oncol 27 2009 (suppl;abstr e15028)	Colorectal Cancer Zalutumumab Parallel Assignment Treatment Randomized Drug All	Zalutumumab With or Without Irinotecan Chemotherapy in Cetuximab-Refractory Colorectal Cancer	Interventional	Terminated	Phase 1/Phase 2	2	9	colorectal neoplasms	zalutumumab	NA
NCT00678015	NA	NA	NA	NA	NA	NA	NA	NA	NA	NA	NA	21971890	Friedlander TW, Weinberg VK, Huang Y, Mi JT, Formaker CG, Small EJ, Harzstark AL, Lin AM, Fong L, Ryan CJ. A phase II study of insulin-like growth factor receptor inhibition with nordihydroguaiaretic acid in men with non-metastatic hormone-sensitive prostate cancer. Oncol Rep. 2012 Jan;27(1):3-9. doi: 10.3892/or.2011.1487. Epub 2011 Oct 4.	Prostate Cancer Nordihydroguaiaretic Acid (NDGA) NA NA NA Drug Male	NA	NA	NA	NA	NA	NA	prostatic neoplasms	masoprocol	NA
NCT00678054	NA	NA	NA	NA	NA	NA	NA	NA	NA	NA	NA	12506177	Rini BI, Weinberg V, Bok R, Small EJ. Prostate-specific antigen kinetics as a measure of the biologic effect of granulocyte-macrophage colony-stimulating factor in patients with serologic progression of prostate cancer. J Clin Oncol. 2003 Jan 1;21(1):99-105.	Prostate Cancer GM-CSF NA NA NA Drug Male	NA	NA	NA	NA	NA	NA	prostatic neoplasms	NA	NA
NCT00678470	8191387	4468625	Correlation	1		NA				0.0003	Fisher Exact	22506829	Bhutani T, Kamangar F, Zitelli K, Chiang C, Gattu S, Nguyen T, Becker E, Koo J. Intralesional injections of alefacept may predict systemic response to intramuscular alefacept: results from a pilot study. J Dermatolog Treat. 2013 Oct;24(5):348-50. doi: 10.3109/09546634.2012.672712. Epub 2012 Jun 5.	Moderate to Severe Psoriasis Intralesional Alefacept NA NA NA Drug All	NA	NA	NA	NA	NA	NA	psoriasis	alefacept	Number of Participants With Either or Both Intralesional Response and Systemic Response
NCT00678600	NA	NA	NA	NA	NA	NA	NA	NA	NA	NA	NA	23208165	Robbins GK, Lester W, Johnson KL, Chang Y, Estey G, Surrao D, Zachary K, Lammert SM, Chueh HC, Meigs JB, Freedberg KA. Efficacy of a clinical decision-support system in an HIV practice: a randomized trial. Ann Intern Med. 2012 Dec 4;157(11):757-66. doi: 10.7326/0003-4819-157-11-201212040-00003.	HIV Infections Standard (static) Computer Alerts|Enhanced Computer Alerts Parallel Assignment Supportive Care Randomized Other|Other All	Study of Provider Computer Alerts Designed to Improve Delivery of HIV Care	Interventional	Completed	N/A	2	1011	hiv infections	NA	NA
NCT00678834	NA	NA	NA	NA	NA	NA	NA	NA	NA	NA	NA	22298568	Patel V, Rink C, Gordillo GM, Khanna S, Gnyawali U, Roy S, Shneker B, Ganesh K, Phillips G, More JL, Sarkar A, Kirkpatrick R, Elkhammas EA, Klatte E, Miller M, Firstenberg MS, Chiocca EA, Nesaretnam K, Sen CK. Oral tocotrienols are transported to human tissues and delay the progression of the model for end-stage liver disease score in patients. J Nutr. 2012 Mar;142(3):513-9. doi: 10.3945/jn.111.151902. Epub 2012 Feb 1.	End Stage Cardiac Failure|End Stage Liver Disease|Healthy Subjects|Morbid Obesity|Pulmonary Failure|Recalcitrant Epilepsy Requiring Surgery To surgery patients, Tocopherol capsules.|Tocotrienol to healthy subjects.|To surgery patients, Tocotrienol capsules. NA NA NA Dietary Supplement|Dietary Supplement|Dietary Supplement All	Human Tissue Distribution of Orally Supplemented Natural Vitamin E Tocotrienol	Interventional	Completed	Early Phase 1	3	80	heart failure|obesity, morbid|liver diseases|end stage liver disease	tocotrienols|tocopherols|vitamin e|alpha-tocopherol	NA
NCT00679172	NA	NA	NA	NA	NA	NA	NA	NA	NA	NA	NA	20188175	Lyon CE, Sadigh KS, Carmolli MP, Harro C, Sheldon E, Lindow JC, Larsson CJ, Martinez T, Feller A, Ventrone CH, Sack DA, DeNearing B, Fingar A, Pierce K, Dill EA, Schwartz HI, Beardsworth EE, Kilonzo B, May JP, Lam W, Upton A, Budhram R, Kirkpatrick BD. In a randomized, double-blinded, placebo-controlled trial, the single oral dose typhoid vaccine, M01ZH09, is safe and immunogenic at doses up to 1.7 x 10(10) colony-forming units. Vaccine. 2010 Apr 30;28(20):3602-8. doi: 10.1016/j.vaccine.2010.02.017. Epub 2010 Feb 24.	Typhoid Dose of 5.0 x 10^9 CFU (Cohort 1)|Dose of 7.5 x 10^9 CFU (Cohort 2)|Dose of 1.1 x 10^10 CFU (Cohort 3)|Dose of of 1.7 x 10^10 CFU (Cohort 4)|Placebo (Cohorts 1-4 pooled) NA NA NA Biological|Biological|Biological|Biological|Other All	Immunogenicity, Safety and Tolerability of the Typhoid Fever Vaccine Candidate M01ZH09 in Healthy Adults	Interventional	Completed	Phase 2	4	187	typhoid fever	NA	NA
NCT00679185	NA	NA	NA	NA	NA	NA	NA	NA	NA	NA	NA	21558848	Ridner SH, Bonner CM, Deng J, Sinclair VG. Voices from the shadows: living with lymphedema. Cancer Nurs. 2012 Jan-Feb;35(1):E18-26. doi: 10.1097/NCC.0b013e31821404c0.	Breast Cancer|Fatigue|Lymphedema expressive writing Parallel Assignment Supportive Care Randomized Behavioral Female	Expressive Writing in Improving Quality of Life in Patients With Breast Cancer and Lymphedema	Interventional	Completed	N/A	2	107	fatigue|breast neoplasms|lymphedema	NA	NA
NCT00679250	NA	NA	NA	NA	NA	NA	NA	NA	NA	NA	NA	19187327	Vaidyanathan S, Nair A, Barnes ML, Meldrum K, Lipworth BJ. Effect of levocetirizine on nasal provocation testing with adenosine monophosphate compared with allergen challenge in allergic rhinitis. Clin Exp Allergy. 2009 Mar;39(3):409-16. doi: 10.1111/j.1365-2222.2008.03166.x.	Allergic Rhinitis levocetirizine|placebo to levocetirizine Crossover Assignment Treatment Randomized Drug|Drug All	To Evaluate Adenosine Monophosphate and Allergen Challenge in Allergic Rhinitis	Interventional	Completed	Phase 4	2	25	rhinitis|rhinitis, allergic	cetirizine|levocetirizine	NA
NCT00679289	NA	NA	NA	NA	NA	NA	NA	NA	NA	NA	NA	28489678	Tarhini AA, Moschos SJ, Lin Y, Lin HM, Sander C, Yin Y, Venhaus R, Gajewski TF, Kirkwood JM. Safety and efficacy of the antiganglioside GD3 antibody ecromeximab (KW2871) combined with high-dose interferon-α2b in patients with metastatic melanoma. Melanoma Res. 2017 Aug;27(4):342-350. doi: 10.1097/CMR.0000000000000353.	Cutaneous Melanoma|Metastatic Melanoma HDI|KW2871|KW2871|KW2871 NA NA NA Drug|Drug|Drug|Drug All	Phase II Study of KW2871 Combined With High Dose Interferon-α2b in Patients With Metastatic Melanoma	Interventional	Completed	Phase 2	3	36	melanoma	ecromeximab|interferons	NA
NCT00679497	NA	NA	NA	NA	NA	NA	NA	NA	NA	NA	NA	21907749	García F, Bernaldo de Quirós JC, Gómez CE, Perdiguero B, Nájera JL, Jiménez V, García-Arriaza J, Guardo AC, Pérez I, Díaz-Brito V, Conde MS, González N, Alvarez A, Alcamí J, Jiménez JL, Pich J, Arnaiz JA, Maleno MJ, León A, Muñoz-Fernández MA, Liljeström P, Weber J, Pantaleo G, Gatell JM, Plana M, Esteban M. Safety and immunogenicity of a modified pox vector-based HIV/AIDS vaccine candidate expressing Env, Gag, Pol and Nef proteins of HIV-1 subtype B (MVA-B) in healthy HIV-1-uninfected volunteers: A phase I clinical trial (RISVAC02). Vaccine. 2011 Oct 26;29(46):8309-16. doi: 10.1016/j.vaccine.2011.08.098. Epub 2011 Sep 9.	HIV Infections MVA-B|Placebo Parallel Assignment Prevention Randomized Biological|Biological All	A Phase I Study of Modified Vaccinia Virus Ankara (MVA-B) in Healthy Volunteers at Low Risk of HIV Infection	Interventional	Completed	Phase 1	2	30	acquired immunodeficiency syndrome|communicable diseases|infection|hiv infections	NA	NA
NCT00679510	NA	NA	NA	NA	NA	NA	NA	NA	NA	NA	NA	22555227	Kumar P, Kennedy G, Khan F, Pullar T, Belch JJ. Rosuvastatin might have an effect on C-reactive protein but not on rheumatoid disease activity: Tayside randomized controlled study. Scott Med J. 2012 May;57(2):80-3. doi: 10.1258/smj.2012.012004.	Rheumatoid Arthritis rosuvastatin|placebo Parallel Assignment Treatment Randomized Drug|Drug All	Rosuvastatin in Rheumatoid Arthritis (RORA)	Interventional	Completed	Phase 2/Phase 3	2	50	arthritis, rheumatoid|arthritis	rosuvastatin calcium	NA
NCT00679835	NA	NA	NA	NA	NA	NA	NA	NA	NA	NA	NA	21317681	Abdel-Rahman SM, Chandorkar G, Akins RL, Bradley JS, Jacobs RF, Donovan J, Benziger DP. Single-dose pharmacokinetics and tolerability of daptomycin 8 to 10 mg/kg in children aged 2 to 6 years with suspected or proved Gram-positive infections. Pediatr Infect Dis J. 2011 Aug;30(8):712-4. doi: 10.1097/INF.0b013e31820fc8e1.	Concurrent Antibiotic Treatment|Gram Positive Infection daptomycin NA NA NA Drug All	PK and Safety Evaluation of Daptomycin in Children Ages 2-6 With Proven or Suspected Gram-positive Infections	Interventional	Completed	Phase 1	2	24	infection|communicable diseases	daptomycin	NA
NCT00679978	NA	NA	NA	NA	NA	NA	NA	NA	NA	NA	NA	19915292	Kameda H, Amano K, Nagasawa H, Ogawa H, Sekiguchi N, Takei H, Suzuki K, Takeuchi T. Notable difference between the development of vertebral fracture and osteonecrosis of the femoral head in patients treated with high-dose glucocorticoids for systemic rheumatic diseases. Intern Med. 2009;48(22):1931-8. Epub 2009 Nov 16.	Osteonecrosis|Rheumatic Diseases|Vertebral Fracture NA NA NA NA NA All	NA	NA	NA	NA	NA	NA	rheumatic diseases|spinal fractures|osteonecrosis|collagen diseases|fractures, bone	NA	NA
NCT00679991	NA	NA	NA	NA	NA	NA	NA	NA	NA	NA	NA	23172172	Peden EK, Leeser DB, Dixon BS, El-Khatib MT, Roy-Chaudhury P, Lawson JH, Menard MT, Dember LM, Glickman MH, Gustafson PN, Blair AT, Magill M, Franano FN, Burke SK. A multi-center, dose-escalation study of human type I pancreatic elastase (PRT-201) administered after arteriovenous fistula creation. J Vasc Access. 2013 Apr-Jun;14(2):143-51. doi: 10.5301/jva.5000125. Epub 2012 Nov 20.	Chronic Kidney Disease PRT-201|PRT-201 Parallel Assignment Treatment Randomized Drug|Drug All	A Phase 1-2 Study of PRT-201 Administered in Chronic Kidney Disease (CKD) Patients	Interventional	Completed	Phase 1/Phase 2	2	66	kidney diseases|arteriovenous fistula|renal insufficiency, chronic	NA	NA
NCT00680069	NA	NA	NA	NA	NA	NA	NA	NA	NA	NA	NA	25712967	Winokur PL, Patel SM, Brady R, Chen WH, El-Kamary SS, Edwards K, Creech CB, Frey S, Keitel WA, Belshe R, Walter E, Bellamy A, Hill H. Safety and Immunogenicity of a Single Low Dose or High Dose of Clade 2 Influenza A(H5N1) Inactivated Vaccine in Adults Previously Primed With Clade 1 Influenza A(H5N1) Vaccine. J Infect Dis. 2015 Aug 15;212(4):525-30. doi: 10.1093/infdis/jiv087. Epub 2015 Feb 23.	Influenza Influenza Virus Vaccine, Monovalent A/H5N1 A/Indonesia/05/2005 Parallel Assignment Prevention Randomized Biological All	H5N1 (Clade 2) Vaccination of Adults and Elderly	Interventional	Completed	Phase 1/Phase 2	2	517	influenza, human|influenza in birds	NA	NA
NCT00680342	NA	NA	NA	NA	NA	NA	NA	NA	NA	NA	NA	22797645	Fried MW, Navarro VJ, Afdhal N, Belle SH, Wahed AS, Hawke RL, Doo E, Meyers CM, Reddy KR; Silymarin in NASH and C Hepatitis (SyNCH) Study Group. Effect of silymarin (milk thistle) on liver disease in patients with chronic hepatitis C unsuccessfully treated with interferon therapy: a randomized controlled trial. JAMA. 2012 Jul 18;308(3):274-82. doi: 10.1001/jama.2012.8265.	Chronic Hepatitis C Silymarin|Silymarin|Placebo Parallel Assignment Treatment Randomized Drug|Drug|Other All	Phase II Trial of Silymarin for Patients With Chronic Hepatitis C Who Have Failed Conventional Antiviral Treatment	Interventional	Completed	Phase 2	3	154	hepatitis a|hepatitis, chronic|hepatitis|hepatitis c|hepatitis c, chronic	silymarin	NA
NCT00680368	NA	NA	NA	NA	NA	NA	NA	NA	NA	NA	NA	20305532|21975879|21975880	Byrne JM, Kashner M, Gilman SC, Aron DC, Cannon GW, Chang BK, Godleski L, Golden RM, Henley SS, Holland GJ, Kaminetzky CP, Keitz SA, Kirsh S, Muchmore EA, Wicker AB. Measuring the intensity of resident supervision in the department of veterans affairs: the resident supervision index. Acad Med. 2010 Jul;85(7):1171-81. doi: 10.1097/ACM.0b013e3181d5a954.|Kashner TM, Byrne JM, Henley SS, Golden RM, Aron DC, Cannon GW, Chang BK, Gilman SC, Holland GJ, Kaminetzky CP, Keitz SA, Muchmore EA, Kashner TK, Wicker AB. Measuring progressive independence with the resident supervision index: theoretical approach. J Grad Med Educ. 2010 Mar;2(1):8-16. doi: 10.4300/JGME-D-09-00083.1.|Kashner TM, Byrne JM, Chang BK, Henley SS, Golden RM, Aron DC, Cannon GW, Gilman SC, Holland GJ, Kaminetzky CP, Keitz SA, Muchmore EA, Kashner TK, Wicker AB. Measuring progressive independence with the resident supervision index: empirical approach. J Grad Med Educ. 2010 Mar;2(1):17-30. doi: 10.4300/1949-8357-2.1.17.	Healthy NA NA NA NA NA All	NA	NA	NA	NA	NA	NA	NA	NA	NA
NCT00680862	NA	NA	NA	NA	NA	NA	NA	NA	NA	NA	NA	22060061	Anaya HD, Bokhour B, Feld J, Golden JF, Asch SM, Knapp H. Implementation of routine rapid HIV testing within the U.S. Department of Veterans Affairs Healthcare System. J Healthc Qual. 2012 Sep-Oct;34(5):7-14. doi: 10.1111/j.1945-1474.2011.00151.x. Epub 2011 May 25.	HIV Infections NA NA NA NA NA All	NA	NA	NA	NA	NA	NA	hiv infections	NA	NA
NCT00681161	NA	NA	NA	NA	NA	NA	NA	NA	NA	NA	NA	21796355	Peltier AC, Bagai K, Artibee K, Diedrich A, Garland E, Elasy T, Shi Y, Wang L, Feldman EL, Robertson D, Malow BA. Effect of mild hyperglycemia on autonomic function in obstructive sleep apnea. Clin Auton Res. 2012 Feb;22(1):1-8. doi: 10.1007/s10286-011-0131-9. Epub 2011 Jul 28.	Obstructive Sleep Apnea continuous positive airway pressure (CPAP) NA NA NA Other All	NA	NA	NA	NA	NA	NA	sleep apnea syndromes|sleep apnea, obstructive|apnea	NA	NA
NCT00681213	NA	NA	NA	NA	NA	NA	NA	NA	NA	NA	NA	14742989|14742990|16570006	Ciancio G, Burke GW, Gaynor JJ, Mattiazzi A, Roth D, Kupin W, Nicolas M, Ruiz P, Rosen A, Miller J. A randomized long-term trial of tacrolimus and sirolimus versus tacrolimus and mycophenolate mofetil versus cyclosporine (NEORAL) and sirolimus in renal transplantation. I. Drug interactions and rejection at one year. Transplantation. 2004 Jan 27;77(2):244-51. Erratum in: Transplantation. 2004 Apr 15;7797):1131.|Ciancio G, Burke GW, Gaynor JJ, Mattiazzi A, Roth D, Kupin W, Nicolas M, Ruiz P, Rosen A, Miller J. A randomized long-term trial of tacrolimus/sirolimus versus tacrolimus/mycophenolate mofetil versus cyclosporine (NEORAL)/sirolimus in renal transplantation. II. Survival, function, and protocol compliance at 1 year. Transplantation. 2004 Jan 27;77(2):252-8.|Ciancio G, Burke GW, Gaynor JJ, Ruiz P, Roth D, Kupin W, Rosen A, Miller J. A randomized long-term trial of tacrolimus/sirolimus versus tacrolimums/mycophenolate versus cyclosporine/sirolimus in renal transplantation: three-year analysis. Transplantation. 2006 Mar 27;81(6):845-52.	Adult Primary Kidney Transplantation Tacrolimus/Sirolimus|Tacrolimus/MMF|Neoral/Sirolimus Parallel Assignment Treatment Randomized Drug|Drug|Drug All	Tacrolimus/Sirolimus Versus Tacrolimus/Mycophenolate Mofetil (MMF) Versus Neoral/Sirolimus in Adult, Primary Kidney Transplantation	Interventional	Completed	Phase 4	3	150	NA	tacrolimus|sirolimus	NA
NCT00681434	NA	NA	NA	NA	NA	NA	NA	NA	NA	NA	NA	19531608	Stoykov ME, Lewis GN, Corcos DM. Comparison of bilateral and unilateral training for upper extremity hemiparesis in stroke. Neurorehabil Neural Repair. 2009 Nov;23(9):945-53. doi: 10.1177/1545968309338190. Epub 2009 Jun 16.	Hemiparesis|Stroke bilateral upper extremity training|Unilateral upper extremity training Parallel Assignment Treatment Randomized Behavioral|Behavioral All	Bilateral Training Versus Unilateral Training in Stroke	Interventional	Completed	Phase 2	2	24	paresis|stroke	NA	NA
NCT00681590	NA	NA	NA	NA	NA	NA	NA	NA	NA	NA	NA	22784845	Lagari VS, Gómez-Marín O, Levis S. Differences in vitamin D3 dosing regimens in a geriatric community-dwelling population. Endocr Pract. 2012 Nov-Dec;18(6):847-54. doi: 10.4158/EP12081.OR.	Vitamin D Deficiency cholecalciferol (vitamin D)|cholecalciferol (vitamin D) Parallel Assignment Prevention Randomized Dietary Supplement|Dietary Supplement All	Safety of Vitamin D Supplementation in Older Persons	Interventional	Completed	Phase 3	2	105	vitamin d deficiency	ergocalciferols|cholecalciferol|vitamin d|vitamins	NA
NCT00681655	NA	NA	NA	NA	NA	NA	NA	NA	NA	NA	NA	26087834|29705707	Kosobud AE, Wetherill L, Plawecki MH, Kareken DA, Liang T, Nurnberger JL, Windisch K, Xuei X, Edenberg HJ, Foroud TM, O'Connor SJ. Adaptation of Subjective Responses to Alcohol is Affected by an Interaction of GABRA2 Genotype and Recent Drinking. Alcohol Clin Exp Res. 2015 Jul;39(7):1148-57. doi: 10.1111/acer.12749. Epub 2015 Jun 19.|Plawecki MH, Windisch KA, Wetherill L, Kosobud AEK, Dzemidzic M, Kareken DA, O'Connor SJ. Alcohol affects the P3 component of an adaptive stop signal task ERP. Alcohol. 2018 Aug;70:1-10. doi: 10.1016/j.alcohol.2017.08.012. Epub 2017 Aug 31.	Alcoholism Alcohol|Placebo NA NA NA Drug|Drug All	NA	NA	NA	NA	NA	NA	alcoholism	NA	NA
NCT00682162	NA	NA	NA	NA	NA	NA	NA	NA	NA	NA	NA	19388861	Fleckenstein J, Raab C, Gleditsch J, Ostertag P, Rasp G, Stör W, Irnich D. Impact of acupuncture on vasomotor rhinitis: a randomized placebo-controlled pilot study. J Altern Complement Med. 2009 Apr;15(4):391-8. doi: 10.1089/acm.2008.0471.	Acupuncture|Vasomotor Rhinitis Acupuncture|Sham-laser acupuncture Parallel Assignment Treatment Randomized Device|Device All	Impact of Acupuncture on Vasomotor Rhinitis	Interventional	Completed	Phase 3	2	24	rhinitis, vasomotor|rhinitis	NA	NA
NCT00682214	NA	NA	NA	NA	NA	NA	NA	NA	NA	NA	NA	20455886	Gupta R, Sharma U, Gupta N, Kalaivani M, Singh U, Guleria R, Jagannathan NR, Goswami R. Effect of cholecalciferol and calcium supplementation on muscle strength and energy metabolism in vitamin D-deficient Asian Indians: a randomized, controlled trial. Clin Endocrinol (Oxf). 2010 Oct;73(4):445-51. doi: 10.1111/j.1365-2265.2010.03816.x.	Vitamin D Deficiency Cholecalciferol|Lactose placebo Parallel Assignment Health Services Research Randomized Drug|Drug All	Cholecalciferol Supplementation, Muscle Strength	Interventional	Completed	Phase 1	2	40	vitamin d deficiency	cholecalciferol|vitamin d	NA
NCT00682266	NA	NA	NA	NA	NA	NA	NA	NA	NA	NA	NA	18673303	Tjønna AE, Stølen TO, Bye A, Volden M, Slørdahl SA, Odegård R, Skogvoll E, Wisløff U. Aerobic interval training reduces cardiovascular risk factors more than a multitreatment approach in overweight adolescents. Clin Sci (Lond). 2009 Feb;116(4):317-26. doi: 10.1042/CS20080249.	Cardiovascular Diseases|Obesity intensity controlled interval training (AIT)|Multidisciplinary approach (MTG) Parallel Assignment Treatment Randomized Behavioral|Behavioral All	High-intensity Exercise Training or Multidisciplinary Treatment in Extremely Obese Adolescents	Interventional	Completed	N/A	2	54	cardiovascular diseases	NA	NA
NCT00682526	NA	NA	NA	NA	NA	NA	NA	NA	NA	NA	NA	21041847	Adams G, Abusaid G, Lee B, Maynard C, Campbell P, Wagner G, Barbagelata A. From theory to practice: implementation of pre-hospital electrocardiogram transmission in ST-elevation myocardial infarction - a multicenter experience. J Invasive Cardiol. 2010 Nov;22(11):520-5.	Myocardial Infarction SmartLink Wireless Monitoring System (K033642) NA NA NA Device All	NA	NA	NA	NA	NA	NA	myocardial infarction|infarction	NA	NA
NCT00683124	NA	NA	NA	NA	NA	NA	NA	NA	NA	NA	NA	16601194|17188619|17911499	Habashi JP, Judge DP, Holm TM, Cohn RD, Loeys BL, Cooper TK, Myers L, Klein EC, Liu G, Calvi C, Podowski M, Neptune ER, Halushka MK, Bedja D, Gabrielson K, Rifkin DB, Carta L, Ramirez F, Huso DL, Dietz HC. Losartan, an AT1 antagonist, prevents aortic aneurysm in a mouse model of Marfan syndrome. Science. 2006 Apr 7;312(5770):117-21.|Selamet Tierney ES, Feingold B, Printz BF, Park SC, Graham D, Kleinman CS, Mahnke CB, Timchak DM, Neches WH, Gersony WM. Beta-blocker therapy does not alter the rate of aortic root dilation in pediatric patients with Marfan syndrome. J Pediatr. 2007 Jan;150(1):77-82.|Ahimastos AA, Aggarwal A, D'Orsa KM, Formosa MF, White AJ, Savarirayan R, Dart AM, Kingwell BA. Effect of perindopril on large artery stiffness and aortic root diameter in patients with Marfan syndrome: a randomized controlled trial. JAMA. 2007 Oct 3;298(13):1539-47. Retraction in: JAMA. 2015 Dec 22-29;314(24):2692-3.	Marfan Syndrome Losartan and nebivolol|Losartan|Nebivolol Parallel Assignment Treatment Randomized Drug|Drug|Drug All	Nebivolol Versus Losartan Versus Nebivolol+Losartan Against Aortic Root Dilation in Genotyped Marfan Patients	Interventional	Unknown status	Phase 3	3	291	arachnodactyly|syndrome|dilatation, pathologic|marfan syndrome	nebivolol|losartan	NA
NCT00683293	NA	NA	NA	NA	NA	NA	NA	NA	NA	NA	NA	22914470	Sarlos D, Kots L, Stevanovic N, von Felten S, Schär G. Robotic compared with conventional laparoscopic hysterectomy: a randomized controlled trial. Obstet Gynecol. 2012 Sep;120(3):604-11. doi: 10.1097/AOG.0b013e318265b61a.	Duration of Surgery|Intraoperative Complications|Laparoscopic Technique no Switch to Open|Postoperative Complications Conventional Laparoscopic Hysterectomy|Robot-assisted (Da Vinci®) laparoscopic hysterectomy Parallel Assignment Treatment Randomized Procedure|Procedure Female	Clinical Trial Comparing Conventional and Robot-assisted(Da Vinci®)Laparoscopic Interventions for Hysterectomy	Interventional	Completed	N/A	2	100	postoperative complications|intraoperative complications	NA	NA
NCT00683397	NA	NA	NA	NA	NA	NA	NA	NA	NA	NA	NA	25081831|21982959|21913128|19806251|19620844|26314364|26993177|24219332|23823859|18766260|18449420|18295303|18277138|17804043	Kraft C, Schuettfort G, Weil Y, Tirneci V, Kasper A, Haberichter B, Schwonberg J, Schindewolf M, Lindhoff-Last E, Linnemann B. Thrombosis of the inferior vena cava and malignant disease. Thromb Res. 2014 Sep;134(3):668-73. doi: 10.1016/j.thromres.2014.07.012. Epub 2014 Jul 18.|Linnemann B, Kraft C, Roskos M, Zgouras D, Lindhoff-Last E. Inferior vena cava thrombosis and its relationship with the JAK2V617F mutation and chronic myeloproliferative disease. Thromb Res. 2012 Jun;129(6):720-4. doi: 10.1016/j.thromres.2011.09.011. Epub 2011 Oct 7.|Schimanski S, Linnemann B, Luxembourg B, Seifried E, Jilg W, Lindhoff-Last E, Schambeck CM. Cytomegalovirus infection is associated with venous thromboembolism of immunocompetent adults--a case-control study. Ann Hematol. 2012 Apr;91(4):597-604. doi: 10.1007/s00277-011-1334-9. Epub 2011 Sep 9.|Luxembourg B, Schmitt J, Humpich M, Glowatzki M, Dressler D, Seifried E, Lindhoff-Last E. Cardiovascular risk factors in idiopathic compared to risk-associated venous thromboembolism: A focus on fibrinogen, factor VIII, and high-sensitivity C-reactive protein (hs-CRP). Thromb Haemost. 2009 Oct;102(4):668-75. doi: 10.1160/TH-09-02-0104.|Luxembourg B, Schmitt J, Humpich M, Glowatzki M, Seifried E, Lindhoff-Last E. Intrinsic clotting factors in dependency of age, sex, body mass index, and oral contraceptives: definition and risk of elevated clotting factor levels. Blood Coagul Fibrinolysis. 2009 Oct;20(7):524-34. doi: 10.1097/MBC.0b013e32832d9b58.|Weingarz L, Schindewolf M, Schwonberg J, Hecking C, Wolf Z, Erbe M, Lindhoff-Last E, Linnemann B. Thrombophilia and risk of VTE recurrence according to the age at the time of first VTE manifestation. Vasa. 2015 Jul;44(4):313-23. doi: 10.1024/0301-1526/a000447.|Linnemann B, Weingarz L, Schindewolf M, Schwonberg J, Weber A, Herrmann E, Lindhoff-Last E. Prevalence of established risk factors for venous thromboembolism according to age. J Vasc Surg Venous Lymphat Disord. 2014 Apr;2(2):131-9. doi: 10.1016/j.jvsv.2013.09.006. Epub 2014 Jan 16.|Weingarz L, Schwonberg J, Schindewolf M, Hecking C, Wolf Z, Erbe M, Weber A, Lindhoff-Last E, Linnemann B. Prevalence of thrombophilia according to age at the first manifestation of venous thromboembolism: results from the MAISTHRO registry. Br J Haematol. 2013 Dec;163(5):655-65. doi: 10.1111/bjh.12575. Epub 2013 Oct 8.|Kraft C, Hecking C, Schwonberg J, Schindewolf M, Lindhoff-Last E, Linnemann B. Patients with inferior vena cava thrombosis frequently present with lower back pain and bilateral lower-extremity deep vein thrombosis. Vasa. 2013 Jul;42(4):275-83. doi: 10.1024/0301-1526/a000288.|Linnemann B, Meister F, Schwonberg J, Schindewolf M, Zgouras D, Lindhoff-Last E; MAISTHRO registry. Hereditary and acquired thrombophilia in patients with upper extremity deep-vein thrombosis. Results from the MAISTHRO registry. Thromb Haemost. 2008 Sep;100(3):440-6.|Berger M, Moscatelli H, Kulle B, Luxembourg B, Blouin K, Spannagl M, Lindhoff-Last E, Schambeck CM. Association of ADAMDEC1 haplotype with high factor VIII levels in venous thromboembolism. Thromb Haemost. 2008 May;99(5):905-8. doi: 10.1160/TH08-01-0059.|Linnemann B, Schmidt H, Schindewolf M, Erbe M, Zgouras D, Grossmann R, Schambeck C, Lindhoff-Last E. Etiology and VTE risk factor distribution in patients with inferior vena cava thrombosis. Thromb Res. 2008;123(1):72-8. doi: 10.1016/j.thromres.2008.01.004. Epub 2008 Mar 4.|Linnemann B, Zgouras D, Schindewolf M, Schwonberg J, Jarosch-Preusche M, Lindhoff-Last E. Impact of sex and traditional cardiovascular risk factors on the risk of recurrent venous thromboembolism: results from the German MAISTHRO Registry. Blood Coagul Fibrinolysis. 2008 Mar;19(2):159-65. doi: 10.1097/MBC.0b013e3282f54558.|Linnemann B, Schindewolf M, Zgouras D, Erbe M, Jarosch-Preusche M, Lindhoff-Last E. Are patients with thrombophilia and previous venous thromboembolism at higher risk to arterial thrombosis? Thromb Res. 2008;121(6):743-50. Epub 2007 Sep 4.	Venous Thromboembolism Blood sampling NA NA NA Other All	NA	NA	NA	NA	NA	NA	thromboembolism|venous thromboembolism|thrombophilia	NA	NA
NCT00683813	NA	NA	NA	NA	NA	NA	NA	NA	NA	NA	NA	25271050	Lear SA, Singer J, Banner-Lukaris D, Horvat D, Park JE, Bates J, Ignaszewski A. Randomized trial of a virtual cardiac rehabilitation program delivered at a distance via the Internet. Circ Cardiovasc Qual Outcomes. 2014 Nov;7(6):952-9. doi: 10.1161/CIRCOUTCOMES.114.001230. Epub 2014 Sep 30. Review.	Cardiovascular Disease vCRP Parallel Assignment Treatment Randomized Behavioral All	Trial of a Cardiac Rehabilitation Program Delivered Remotely Through the Internet	Interventional	Completed	N/A	2	79	cardiovascular diseases	NA	NA
NCT00683839	NA	NA	NA	NA	NA	NA	NA	NA	NA	NA	NA	20466951	Gordon JS, Andrews JA, Albert DA, Crews KM, Payne TJ, Severson HH. Tobacco cessation via public dental clinics: results of a randomized trial. Am J Public Health. 2010 Jul;100(7):1307-12. doi: 10.2105/AJPH.2009.181214. Epub 2010 May 13.	Smoking Brief tobacco counseling Parallel Assignment Treatment Randomized Behavioral All	Tobacco Cessation Via Public Health Dental Clinics	Interventional	Completed	Phase 2	2	2637	NA	NA	NA
NCT00683852	NA	NA	NA	NA	NA	NA	NA	NA	NA	NA	NA	22286203	Fava M, Mischoulon D, Iosifescu D, Witte J, Pencina M, Flynn M, Harper L, Levy M, Rickels K, Pollack M. A double-blind, placebo-controlled study of aripiprazole adjunctive to antidepressant therapy among depressed outpatients with inadequate response to prior antidepressant therapy (ADAPT-A Study). Psychother Psychosom. 2012;81(2):87-97. doi: 10.1159/000332050. Epub 2012 Jan 25. Erratum in: Psychother Psychosom. 2012;81(4):261.	Major Depressive Disorder Aripiprazole 5mg|Aripiprazole 2mg|Placebo Parallel Assignment Treatment Randomized Drug|Drug|Drug All	A Double-Blind, Placebo-Controlled Study of Aripiprazole Adjunctive to Antidepressant Therapy	Interventional	Completed	Phase 3	3	225	depressive disorder, major|depression|depressive disorder	aripiprazole	NA
NCT00684203	NA	NA	NA	NA	NA	NA	NA	NA	NA	NA	NA	20124733	Goto S, Yamaguchi T, Ikeda Y, Kato K, Yamaguchi H, Jensen P. Safety and exploratory efficacy of the novel thrombin receptor (PAR-1) antagonist SCH530348 for non-ST-segment elevation acute coronary syndrome. J Atheroscler Thromb. 2010 Feb 26;17(2):156-64. Epub 2010 Feb 3.	Atherosclerosis|Myocardial Infarction|Myocardial Ischemia Vorapaxar|Placebo|Aspirin|Clopidogrel Parallel Assignment Treatment Randomized Drug|Drug|Drug|Drug All	Trial to Assess the Safety and Effects of Vorapaxar in Japanese Subjects With Acute Coronary Syndrome (P04772; MK-5348-016)	Interventional	Completed	Phase 2	5	120	atherosclerosis|myocardial infarction|myocardial ischemia|acute coronary syndrome|infarction|ischemia	clopidogrel|vorapaxar|aspirin	NA
NCT00684268	NA	NA	NA	NA	NA	NA	NA	NA	NA	NA	NA	18771667|20709593|22155914	Ferenci P, Scherzer TM, Kerschner H, Rutter K, Beinhardt S, Hofer H, Schöniger-Hekele M, Holzmann H, Steindl-Munda P. Silibinin is a potent antiviral agent in patients with chronic hepatitis C not responding to pegylated interferon/ribavirin therapy. Gastroenterology. 2008 Nov;135(5):1561-7. doi: 10.1053/j.gastro.2008.07.072. Epub 2008 Aug 3.|Payer BA, Reiberger T, Rutter K, Beinhardt S, Staettermayer AF, Peck-Radosavljevic M, Ferenci P. Successful HCV eradication and inhibition of HIV replication by intravenous silibinin in an HIV-HCV coinfected patient. J Clin Virol. 2010 Oct;49(2):131-3. doi: 10.1016/j.jcv.2010.07.006. Epub 2010 Aug 14.|Rutter K, Scherzer TM, Beinhardt S, Kerschner H, Stättermayer AF, Hofer H, Popow-Kraupp T, Steindl-Munda P, Ferenci P. Intravenous silibinin as 'rescue treatment' for on-treatment non-responders to pegylated interferon/ribavirin combination therapy. Antivir Ther. 2011;16(8):1327-33. doi: 10.3851/IMP1942.	Hepatitis C Silibinin|Silibinin NA NA NA Drug|Drug All	Intravenous Silibinin in Combination With Peg-interferon and Ribavirin in Nonresponders	Interventional	Completed	Phase 2	2	70	hepatitis|hepatitis a|hepatitis c	silybin	NA
NCT00684411	NA	NA	NA	NA	NA	NA	NA	NA	NA	NA	NA	25012943	Jacobsen E, Pozdnyakova O, Redd R, Fisher DC, Dorfman DM, Dal Cin P, LaCasce A, Armand P, Hochberg E, Cote G, Shahsafaei A, Neuberg D, Brown JR, Freedman AS. Imatinib mesylate lacks efficacy in relapsed/refractory peripheral T cell lymphoma. Leuk Lymphoma. 2015 Apr;56(4):993-8. doi: 10.3109/10428194.2014.941835. Epub 2014 Aug 20.	T Cell Non-Hodgkin Lymphoma Imatinib mesylate NA NA NA Drug All	NA	NA	NA	NA	NA	NA	lymphoma, t-cell|lymphoma, non-hodgkin|lymphoma	imatinib mesylate	NA
NCT00684515	NA	NA	NA	NA	NA	NA	NA	NA	NA	NA	NA	20947374	Shinohara Y, Goto S, Doi M, Jensen P. Safety of the novel protease-activated receptor-1 antagonist vorapaxar in Japanese patients with a history of ischemic stroke. J Stroke Cerebrovasc Dis. 2012 May;21(4):318-24. doi: 10.1016/j.jstrokecerebrovasdis.2010.09.005. Epub 2010 Oct 14.	Cerebral Infarction Vorapaxar 2.5 mg|Vorapaxar 1 mg|Placebo|Aspirin 75-150 mg Parallel Assignment Treatment Randomized Drug|Drug|Drug|Drug All	Trial to Assess the Safety of Vorapaxar in Japanese Subjects With Cerebral Infarction (P05005; MK-5348-017)	Interventional	Completed	Phase 2	3	90	infarction|cerebral infarction	vorapaxar|aspirin	NA
NCT00684528	NA	NA	NA	NA	NA	NA	NA	NA	NA	NA	NA	18201203	Scott R, Loeys T, Davies MJ, Engel SS; Sitagliptin Study 801 Group. Efficacy and safety of sitagliptin when added to ongoing metformin therapy in patients with type 2 diabetes. Diabetes Obes Metab. 2008 Sep;10(10):959-69. doi: 10.1111/j.1463-1326.2007.00839.x. Epub 2008 Jan 14.	Diabetes Type 2 Metformin 1500 mg daily|Metformin + Janufer (Janumet) Parallel Assignment Treatment Randomized Drug|Drug All	A Double-Blind, Randomized, Active-Comparator (Metformin) Controlled, Clinical Trial to Study the Efficacy and Safety of the Strategy to Start Patients With Type 2 Diabetes Mellitus on Janumet™ Compared to Metformin	Interventional	Unknown status	Phase 3	2	1000	diabetes mellitus, type 2	metformin	NA
NCT00685061	NA	NA	NA	NA	NA	NA	NA	NA	NA	NA	NA	16123718|18339140	Ciancio G, Burke GW, Gaynor JJ, Carreno MR, Cirocco RE, Mathew JM, Mattiazzi A, Cordovilla T, Roth D, Kupin W, Rosen A, Esquenazi V, Tzakis AG, Miller J. A randomized trial of three renal transplant induction antibodies: early comparison of tacrolimus, mycophenolate mofetil, and steroid dosing, and newer immune-monitoring. Transplantation. 2005 Aug 27;80(4):457-65.|Ciancio G, Burke GW, Gaynor JJ, Roth D, Kupin W, Rosen A, Cordovilla T, Tueros L, Herrada E, Miller J. A randomized trial of thymoglobulin vs. alemtuzumab (with lower dose maintenance immunosuppression) vs. daclizumab in renal transplantation at 24 months of follow-up. Clin Transplant. 2008 Mar-Apr;22(2):200-10. doi: 10.1111/j.1399-0012.2007.00774.x.	Renal Transplantation Thymoglobulin|Campath-1H|Daclizumab Parallel Assignment Treatment Randomized Drug|Drug|Drug All	Thymoglobulin Versus Campath-1H Versus Daclizumab in Adult, Primary Deceased Donor Renal Transplantation	Interventional	Completed	Phase 4	3	90	NA	alemtuzumab|thymoglobulin|daclizumab	NA
NCT00685217	NA	NA	NA	NA	NA	NA	NA	NA	NA	NA	NA	25532604	Ross S, Tang S, Schulz J, Murphy M, Goncalves J, Kaye S, Dederer L, Robert M. Single incision device (TVT Secur) versus retropubic tension-free vaginal tape device (TVT) for the management of stress urinary incontinence in women: a randomized clinical trial. BMC Res Notes. 2014 Dec 22;7:941. doi: 10.1186/1756-0500-7-941.	Urinary Incontinence, Stress TVT Secur (Gynecare)|TVT (Gynecare) Parallel Assignment Treatment Randomized Procedure|Procedure Female	Transvaginal Tape (TVT) Secur Versus TVT Randomised Controlled Trial (RCT)	Interventional	Terminated	Phase 3	2	74	urinary incontinence|urinary incontinence, stress	NA	NA
NCT00685399	NA	NA	NA	NA	NA	NA	NA	NA	NA	NA	NA	25638011	Letko E, Yeh S, Foster CS, Pleyer U, Brigell M, Grosskreutz CL; AIN457A2208 Study Group. Efficacy and safety of intravenous secukinumab in noninfectious uveitis requiring steroid-sparing immunosuppressive therapy. Ophthalmology. 2015 May;122(5):939-48. doi: 10.1016/j.ophtha.2014.12.033. Epub 2015 Jan 29.	Non-infectious Uveitis AIN457|AIN 457|AIN457 Parallel Assignment Treatment Randomized Drug|Drug|Drug All	Safety and Efficacy of AIN457 in Noninfectious Uveitis	Interventional	Completed	Phase 2	8	76	uveitis	antibodies, monoclonal	NA
NCT00685477	NA	NA	NA	NA	NA	NA	NA	NA	NA	NA	NA	20080900	Ziessman HA, Tulchinsky M, Lavely WC, Gaughan JP, Allen TW, Maru A, Parkman HP, Maurer AH. Sincalide-stimulated cholescintigraphy: a multicenter investigation to determine optimal infusion methodology and gallbladder ejection fraction normal values. J Nucl Med. 2010 Feb;51(2):277-81. doi: 10.2967/jnumed.109.069393. Epub 2010 Jan 15.	Healthy Experimental Sequence ABC|Experimental Sequence ACB|Experimental Sequence BAC|Experimental Sequence BCA|Experimental Sequence CAB|Experimental Sequence CBA Crossover Assignment Diagnostic Randomized Drug|Drug|Drug|Drug|Drug|Drug All	Dose Response of Intravenous Sincalide(CCK-8) for Gallbladder Emptying	Interventional	Completed	N/A	6	60	NA	NA	NA
NCT00685516	NA	NA	NA	NA	NA	NA	NA	NA	NA	NA	NA	25545744	Henning SM, Wang P, Said JW, Huang M, Grogan T, Elashoff D, Carpenter CL, Heber D, Aronson WJ. Randomized clinical trial of brewed green and black tea in men with prostate cancer prior to prostatectomy. Prostate. 2015 Apr 1;75(5):550-9. doi: 10.1002/pros.22943. Epub 2014 Dec 24.	Prostate Cancer green tea|placebo|decaffeinated black tea Parallel Assignment Treatment Randomized Dietary Supplement|Dietary Supplement|Dietary Supplement Male	Green Tea, Black Tea, or Water in Treating Patients With Prostate Cancer Undergoing Surgery	Interventional	Completed	N/A	3	113	prostatic neoplasms	NA	NA
NCT00685555	NA	NA	NA	NA	NA	NA	NA	NA	NA	NA	NA	17264846	Eisenmann JC, Laurson KR, Wickel EE, Gentile D, Walsh D. Utility of pedometer step recommendations for predicting overweight in children. Int J Obes (Lond). 2007 Jul;31(7):1179-82. Epub 2007 Jan 30.	Obesity|Overweight Switch active lifestyles brought to you by MediaWise|Switch active lifestyles from MediaWise Parallel Assignment Prevention Randomized Behavioral|Behavioral All	NA	NA	NA	NA	NA	NA	obesity|overweight	NA	NA
NCT00685568	NA	NA	NA	NA	NA	NA	NA	NA	NA	NA	NA	20234350	Lynch PM, Ayers GD, Hawk E, Richmond E, Eagle C, Woloj M, Church J, Hasson H, Patterson S, Half E, Burke CA. The safety and efficacy of celecoxib in children with familial adenomatous polyposis. Am J Gastroenterol. 2010 Jun;105(6):1437-43. doi: 10.1038/ajg.2009.758. Epub 2010 Mar 16.	Colorectal Cancer|Precancerous Condition celecoxib|placebo NA NA NA Drug|Other All	Celecoxib in Preventing Colorectal Cancer in Young Patients With a Genetic Predisposition for Familial Adenomatous Polyposis	Interventional	Completed	Phase 1	2	22	precancerous conditions|adenomatous polyposis coli|colorectal neoplasms	celecoxib	NA
NCT00685659	NA	NA	NA	NA	NA	NA	NA	NA	NA	NA	NA	23561331|24041231|24355401|21041041|27224980|26621551	McKay JR, Van Horn D, Rennert L, Drapkin M, Ivey M, Koppenhaver J. Factors in sustained recovery from cocaine dependence. J Subst Abuse Treat. 2013 Aug;45(2):163-72. doi: 10.1016/j.jsat.2013.02.007. Epub 2013 Apr 2.|McKay JR, Van Horn DH, Lynch KG, Ivey M, Cary MS, Drapkin ML, Coviello DM, Plebani JG. An adaptive approach for identifying cocaine dependent patients who benefit from extended continuing care. J Consult Clin Psychol. 2013 Dec;81(6):1063-73. doi: 10.1037/a0034265. Epub 2013 Sep 16.|McKay JR, Van Horn DH, Lynch KG, Ivey M, Cary MS, Drapkin M, Coviello D. Who benefits from extended continuing care for cocaine dependence? Addict Behav. 2014 Mar;39(3):660-8. doi: 10.1016/j.addbeh.2013.11.019. Epub 2013 Dec 1.|Van Horn DH, Drapkin M, Ivey M, Thomas T, Domis SW, Abdalla O, Herd D, McKay JR. Voucher incentives increase treatment participation in telephone-based continuing care for cocaine dependence. Drug Alcohol Depend. 2011 Apr 1;114(2-3):225-8. doi: 10.1016/j.drugalcdep.2010.09.007. Epub 2010 Nov 1.|Wimberly AS, Ivey M, Rennert L, McKay JR. Effect of Continuing Care for Cocaine Dependence on HIV Sex-Risk Behaviors. AIDS Behav. 2017 Apr;21(4):1082-1090. doi: 10.1007/s10461-016-1434-6.|McCollister K, Yang X, McKay JR. Cost-effectiveness analysis of a continuing care intervention for cocaine-dependent adults. Drug Alcohol Depend. 2016 Jan 1;158:38-44. doi: 10.1016/j.drugalcdep.2015.10.032. Epub 2015 Nov 12.	Cocaine Dependence Intensive Outpatient Treatment|Adaptive telephone-based counseling|Adaptive telephone-based counseling plus incentives Parallel Assignment Treatment Randomized Other|Other|Other All	Effectiveness of Extended Treatments for Drug Dependence	Interventional	Completed	N/A	3	332	substance-related disorders|cocaine-related disorders	NA	NA
NCT00685828	NA	NA	NA	NA	NA	NA	NA	NA	NA	NA	NA	19620483|NA|18653326|17336514|16624552|16876399|16110036|NA	Le Cesne A, Van Glabbeke M, Verweij J, Casali PG, Findlay M, Reichardt P, Issels R, Judson I, Schoffski P, Leyvraz S, Bui B, Hogendoorn PC, Sciot R, Blay JY. Absence of progression as assessed by response evaluation criteria in solid tumors predicts survival in advanced GI stromal tumors treated with imatinib mesylate: the intergroup EORTC-ISG-AGITG phase III trial. J Clin Oncol. 2009 Aug 20;27(24):3969-74. doi: 10.1200/JCO.2008.21.3330. Epub 2009 Jul 20.|Van Glabbeke MM, Verweij J, Casali P, et al.: Type of progression in patients treated with imatinib for advanced gastrointestinal stromal tumor (GIST): A study based on the EORTC-ISG-AGITG trial 62005. [Abstract] J Clin Oncol 27 (Suppl 15): A-10536, 2009.|Sciot R, Debiec-Rychter M, Daugaard S, Fisher C, Collin F, van Glabbeke M, Verweij J, Blay JY, Hogendoorn PC; EORTC Soft Tissue and Bone Sarcoma Group; Italian Sarcoma Group; Australasian Trials Group. Distribution and prognostic value of histopathologic data and immunohistochemical markers in gastrointestinal stromal tumours (GISTs): An analysis of the EORTC phase III trial of treatment of metastatic GISTs with imatinib mesylate. Eur J Cancer. 2008 Sep;44(13):1855-60. doi: 10.1016/j.ejca.2008.06.003. Epub 2008 Jul 22.|Verweij J, Casali PG, Kotasek D, Le Cesne A, Reichard P, Judson IR, Issels R, van Oosterom AT, Van Glabbeke M, Blay JY. Imatinib does not induce cardiac left ventricular failure in gastrointestinal stromal tumours patients: analysis of EORTC-ISG-AGITG study 62005. Eur J Cancer. 2007 Apr;43(6):974-8. Epub 2007 Mar 2.|Debiec-Rychter M, Sciot R, Le Cesne A, Schlemmer M, Hohenberger P, van Oosterom AT, Blay JY, Leyvraz S, Stul M, Casali PG, Zalcberg J, Verweij J, Van Glabbeke M, Hagemeijer A, Judson I; EORTC Soft Tissue and Bone Sarcoma Group; Italian Sarcoma Group; Australasian GastroIntestinal Trials Group. KIT mutations and dose selection for imatinib in patients with advanced gastrointestinal stromal tumours. Eur J Cancer. 2006 May;42(8):1093-103. Epub 2006 Apr 18.|Van Glabbeke M, Verweij J, Casali PG, Simes J, Le Cesne A, Reichardt P, Issels R, Judson IR, van Oosterom AT, Blay JY. Predicting toxicities for patients with advanced gastrointestinal stromal tumours treated with imatinib: a study of the European Organisation for Research and Treatment of Cancer, the Italian Sarcoma Group, and the Australasian Gastro-Intestinal Trials Group (EORTC-ISG-AGITG). Eur J Cancer. 2006 Sep;42(14):2277-85. Epub 2006 Jul 28.|Van Glabbeke M, Verweij J, Casali PG, Le Cesne A, Hohenberger P, Ray-Coquard I, Schlemmer M, van Oosterom AT, Goldstein D, Sciot R, Hogendoorn PC, Brown M, Bertulli R, Judson IR. Initial and late resistance to imatinib in advanced gastrointestinal stromal tumors are predicted by different prognostic factors: a European Organisation for Research and Treatment of Cancer-Italian Sarcoma Group-Australasian Gastrointestinal Trials Group study. J Clin Oncol. 2005 Aug 20;23(24):5795-804.|Verweij J, Casali PG, Zalcberg J, et al.: Early efficacy comparison of two doses of imatinib for the treatment of advanced gastro-intestinal stromal tumors (GIST): interim results of a randomized phase III trial from the EORTC-STBSG, ISG and AGITG. [Abstract] Proceedings of the American Society of Clinical Oncology 22: A-3272, 814, 2003.	Gastrointestinal Stromal Tumor imatinib mesylate NA NA NA Drug All	Imatinib Mesylate in Treating Patients With Unresectable or Metastatic Gastrointestinal Stromal Tumor	Interventional	Unknown status	Phase 3	2	946	gastrointestinal stromal tumors	imatinib mesylate	NA
NCT00685893	NA	NA	NA	NA	NA	NA	NA	NA	NA	NA	NA	20833820	Curtis JR, Nielsen EL, Treece PD, Downey L, Dotolo D, Shannon SE, Back AL, Rubenfeld GD, Engelberg RA. Effect of a quality-improvement intervention on end-of-life care in the intensive care unit: a randomized trial. Am J Respir Crit Care Med. 2011 Feb 1;183(3):348-55. doi: 10.1164/rccm.201006-1004OC. Epub 2010 Sep 10.	Any Disease Causing Death in the ICU or Within 24 Hours of Discharge From the ICU Education|Local Champions|Institution Feedback|Academic Detailing|Institutional Forms Parallel Assignment Supportive Care Randomized Behavioral|Behavioral|Behavioral|Behavioral|Behavioral All	Integrating Palliative and Critical Care (IPACC) Study	Interventional	Completed	Phase 3	2	3498	NA	NA	NA
NCT00685984	NA	NA	NA	NA	NA	NA	NA	NA	NA	NA	NA	16373905	Cosson E, Pham I, Valensi P, Pariès J, Attali JR, Nitenberg A. Impaired coronary endothelium-dependent vasodilation is associated with microalbuminuria in patients with type 2 diabetes and angiographically normal coronary arteries. Diabetes Care. 2006 Jan;29(1):107-12.	Myocardial Ischemia NA NA NA NA NA All	NA	NA	NA	NA	NA	NA	myocardial ischemia|ischemia|coronary artery disease	NA	NA
NCT00686023	NA	NA	NA	NA	NA	NA	NA	NA	NA	NA	NA	16501984|14648267|15686241|1587874|9611022	Folman Y, Ron N, Shabat S, Hopp M, Steinberg E. Peritrochanteric fractures treated with the Fixion expandable proximal femoral nail: technical note and report of early results. Arch Orthop Trauma Surg. 2006 Apr;126(3):211-4. Epub 2006 Feb 24. Erratum in: Arch Orthop Trauma Surg. 2006 Dec;126(10):720. Sternberg, Eli [corrected to Steinberg, Ely].|Lepore L, Lepore S, Maffulli N. Intramedullary nailing of the femur with an inflatable self-locking nail: comparison with locked nailing. J Orthop Sci. 2003;8(6):796-801.|Pajarinen J, Lindahl J, Michelsson O, Savolainen V, Hirvensalo E. Pertrochanteric femoral fractures treated with a dynamic hip screw or a proximal femoral nail. A randomised study comparing post-operative rehabilitation. J Bone Joint Surg Br. 2005 Jan;87(1):76-81.|Leung KS, So WS, Shen WY, Hui PW. Gamma nails and dynamic hip screws for peritrochanteric fractures. A randomised prospective study in elderly patients. J Bone Joint Surg Br. 1992 May;74(3):345-51.|Hardy DC, Descamps PY, Krallis P, Fabeck L, Smets P, Bertens CL, Delince PE. Use of an intramedullary hip-screw compared with a compression hip-screw with a plate for intertrochanteric femoral fractures. A prospective, randomized study of one hundred patients. J Bone Joint Surg Am. 1998 May;80(5):618-30.	Femur Fracture internal fixation (DHS - richard nail)|internal fixation (inflatable PFN by DISCOTEC) Parallel Assignment Treatment Randomized Procedure|Procedure All	Comparing Surgical Techniques for CRIF of Pertrochanteric Fractures	Interventional	Unknown status	N/A	2	100	fractures, bone|femoral fractures	NA	NA
NCT00686257	NA	NA	NA	NA	NA	NA	NA	NA	NA	NA	NA	21330385	Ozsancak A, Sidhom SS, Liesching TN, Howard W, Hill NS. Evaluation of the total face mask for noninvasive ventilation to treat acute respiratory failure. Chest. 2011 May;139(5):1034-1041. doi: 10.1378/chest.10-1905. Epub 2011 Feb 17.	Acute Respiratory Insufficiency Total face mask (interface for NPPV)|Comfort full or RT040 oronasal mask (interface for NPPV) Parallel Assignment Treatment Randomized Device|Device All	Evaluation Of The Total Face Mask For Emergency Application In Acute Respiratory Failure	Interventional	Completed	N/A	2	60	emergencies|respiratory insufficiency|pulmonary valve insufficiency	NA	NA
NCT00686374	NA	NA	NA	NA	NA	NA	NA	NA	NA	NA	NA	28129288	Faubion WA, Dubinsky M, Ruemmele FM, Escher J, Rosh J, Hyams JS, Eichner S, Li Y, Reilly N, Thakkar RB, Robinson AM, Lazar A. Long-term Efficacy and Safety of Adalimumab in Pediatric Patients with Crohn's Disease. Inflamm Bowel Dis. 2017 Mar;23(3):453-460. doi: 10.1097/MIB.0000000000001021.	Crohn's Disease Adalimumab NA NA NA Biological All	NA	NA	NA	NA	NA	NA	crohn disease	adalimumab	NA
NCT00686517	NA	NA	NA	NA	NA	NA	NA	NA	NA	NA	NA	24442928	Santantonio T, Fasano M, Sagnelli E, Tundo P, Babudieri S, Fabris P, Toti M, Di Perri G, Marino N, Pizzigallo E, Angarano G; Acute Hepatitis C Study Group. Acute hepatitis C: a 24-week course of pegylated interferon α-2b versus a 12-week course of pegylated interferon α-2b alone or with ribavirin. Hepatology. 2014 Jun;59(6):2101-9. doi: 10.1002/hep.26991. Epub 2014 Apr 29.	Hepatitis C Pegylated interferon alfa-2b|Ribavirin Parallel Assignment Treatment Randomized Biological|Drug All	Evaluation of Peginterferon Alfa-2b Monotherapy and Combination With Ribavirin in Participants With Acute Hepatitis C (P03552/MK-4031-137)	Interventional	Completed	Phase 3	3	130	hepatitis c|hepatitis|hepatitis a	peginterferon alfa-2b|interferon-alpha|interferon alpha-2|interferons|ribavirin	NA
NCT00686543	NA	NA	NA	NA	NA	NA	NA	NA	NA	NA	NA	22290953	Cornely OA, Helfgott D, Langston A, Heinz W, Vehreschild JJ, Vehreschild MJ, Krishna G, Ma L, Huyck S, McCarthy MC. Pharmacokinetics of different dosing strategies of oral posaconazole in patients with compromised gastrointestinal function and who are at high risk for invasive fungal infection. Antimicrob Agents Chemother. 2012 May;56(5):2652-8. doi: 10.1128/AAC.05937-11. Epub 2012 Jan 30.	Acute Myelogenous Leukemia|Fungal Infection|Neutropenia Posaconazole Parallel Assignment Prevention Randomized Drug All	Oral Posaconazole in High Risk Patients With Gastrointestinal Dysfunction (Study P05115)	Interventional	Completed	Phase 4	3	75	infection|leukemia, myeloid|leukemia, myeloid, acute|neutropenia|mycoses	posaconazole	NA
NCT00686569	NA	NA	NA	NA	NA	NA	NA	NA	NA	NA	NA	24656920	Ellebæk M, Qvist N, Fristrup C, Mortensen MB. Mediastinal microdialysis in the diagnosis of early anastomotic leakage after resection for cancer of the esophagus and gastroesophageal junction. Am J Surg. 2014 Sep;208(3):397-405. doi: 10.1016/j.amjsurg.2013.09.026. Epub 2014 Jan 16.	Anastomotic Leakage|Esophageal Cancer NA NA NA NA NA All	NA	NA	NA	NA	NA	NA	esophageal neoplasms|anastomotic leak	NA	NA
NCT00686829	NA	NA	NA	NA	NA	NA	NA	NA	NA	NA	NA	20672447|20400411|19191652	Wilkin TJ, Su Z, Krambrink A, Long J, Greaves W, Gross R, Hughes MD, Flexner C, Skolnik PR, Coakley E, Godfrey C, Hirsch M, Kuritzkes DR, Gulick RM. Three-year safety and efficacy of vicriviroc, a CCR5 antagonist, in HIV-1-infected treatment-experienced patients. J Acquir Immune Defic Syndr. 2010 Aug;54(5):470-6.|Yeh TM, Evans SR, Gulick RM, Clifford DB. Vicriviroc and peripheral neuropathy: results from AIDS Clinical Trials Group 5211. HIV Clin Trials. 2010 Jan-Feb;11(1):51-8. doi: 10.1310/hct1101-51.|Tsibris AM, Paredes R, Chadburn A, Su Z, Henrich TJ, Krambrink A, Hughes MD, Aberg JA, Currier JS, Tashima K, Godfrey C, Greaves W, Flexner C, Skolnik PR, Wilkin TJ, Gulick RM, Kuritzkes DR. Lymphoma diagnosis and plasma Epstein-Barr virus load during vicriviroc therapy: results of the AIDS Clinical Trials Group A5211. Clin Infect Dis. 2009 Mar 1;48(5):642-9. doi: 10.1086/597007.	HIV|HIV Infections Vicriviroc maleate NA NA NA Drug All	NA	NA	NA	NA	NA	NA	hiv infections	maleic acid	NA
NCT00687076	NA	NA	NA	NA	NA	NA	NA	NA	NA	NA	NA	24267254|21227624	Brunner G, Yang EY, Kumar A, Sun W, Virani SS, Negi SI, Murray T, Lin PH, Hoogeveen RC, Chen C, Dong JF, Kougias P, Taylor A, Lumsden AB, Nambi V, Ballantyne CM, Morrisett JD. The Effect of Lipid Modification on Peripheral Artery Disease after Endovascular Intervention Trial (ELIMIT). Atherosclerosis. 2013 Dec;231(2):371-7. doi: 10.1016/j.atherosclerosis.2013.09.034. Epub 2013 Oct 16.|Saunders J, Nambi V, Kimball KT, Virani SS, Morrisett JD, Lumsden AB, Ballantyne CM, Dong JF; ELIMIT Investigators. Variability and persistence of aspirin response in lower extremity peripheral arterial disease patients. J Vasc Surg. 2011 Mar;53(3):668-75. doi: 10.1016/j.jvs.2010.08.029. Epub 2011 Jan 12.	Peripheral Arterial Disease Ezetimibe|Niaspan|Statin therapy|Standard care|Aspirin|Clopidogrel|Placebo Niaspan|Placebo Ezetimibe|Percutaneous transluminal angioplasty (PTA) Parallel Assignment Health Services Research Randomized Drug|Drug|Drug|Behavioral|Drug|Drug|Drug|Drug|Procedure All	Effectiveness of Intensive Lipid Modification Medication in Preventing the Progression of Peripheral Arterial Disease (The ELIMIT Study)	Interventional	Completed	Phase 4	2	102	peripheral vascular diseases|peripheral arterial disease	niacin|clopidogrel|nicotinic acids|aspirin|ezetimibe	NA
NCT00687154	NA	NA	NA	NA	NA	NA	NA	NA	NA	NA	NA	19204228	Diabetic Retinopathy Clinical Research Network, Brucker AJ, Qin H, Antoszyk AN, Beck RW, Bressler NM, Browning DJ, Elman MJ, Glassman AR, Gross JG, Kollman C, Wells JA 3rd. Observational study of the development of diabetic macular edema following panretinal (scatter) photocoagulation given in 1 or 4 sittings. Arch Ophthalmol. 2009 Feb;127(2):132-40. doi: 10.1001/archophthalmol.2008.565.	Diabetic Macular Edema Scatter Laser Photocoagulation in 1 Sitting|Scatter Laser Photocoagulation in 4 Sittings NA NA NA Procedure|Procedure All	Observational Study of DME Following Scatter Laser Photocoagulation	Interventional	Completed	N/A	2	155	macular edema|edema	NA	NA
NCT00687258	NA	NA	NA	NA	NA	NA	NA	NA	NA	NA	NA	20215781	Andrulli S, Di Filippo S, Manzoni C, Stefanelli L, Floridi A, Galli F, Locatelli F. Effect of synthetic vitamin E-bonded membrane on responsiveness to erythropoiesis-stimulating agents in hemodialysis patients: a pilot study. Nephron Clin Pract. 2010;115(1):c82-9. doi: 10.1159/000294281. Epub 2010 Mar 8.	Anemia VitabranE ViE Parallel Assignment Treatment Randomized Device All	Evaluation Of A New Vitamin E-Bonded Membrane On Anemia And Oxidative Stress In End-Stage Renal Disease Patients	Interventional	Completed	Phase 2	2	20	kidney failure, chronic|anemia	vitamin e	NA
NCT00687323	NA	NA	NA	NA	NA	NA	NA	NA	NA	NA	NA	17252015	Brandwein JM, Yang L, Schimmer AD, Schuh AC, Gupta V, Wells RA, Alibhai SM, Xu W, Minden MD. A phase II study of temozolomide therapy for poor-risk patients aged >or=60 years with acute myeloid leukemia: low levels of MGMT predict for response. Leukemia. 2007 Apr;21(4):821-4. Epub 2007 Jan 25.	Leukemia, Acute Myeloid|Myelodysplastic Syndrome temozolomide NA NA NA Drug All	NA	NA	NA	NA	NA	NA	leukemia, myeloid, acute|syndrome|myelodysplastic syndromes|leukemia|preleukemia	temozolomide	NA
NCT00687349	NA	NA	NA	NA	NA	NA	NA	NA	NA	NA	NA	24302090	Curtis JR, Back AL, Ford DW, Downey L, Shannon SE, Doorenbos AZ, Kross EK, Reinke LF, Feemster LC, Edlund B, Arnold RW, O'Connor K, Engelberg RA. Effect of communication skills training for residents and nurse practitioners on quality of communication with patients with serious illness: a randomized trial. JAMA. 2013 Dec 4;310(21):2271-81. doi: 10.1001/jama.2013.282081. Erratum in: JAMA. 2014 Apr 2;311(13):1360.	Advanced Cancer|Chronic Obstructive Pulmonary Disease (COPD)|Congestive Heart Failure|End Stage Liver Disease|Restrictive Lung Disease Training Program Intervention Parallel Assignment Supportive Care Randomized Behavioral All	Improving Clinician Communication Skills (ICCS)	Interventional	Completed	Phase 3	2	6086	pulmonary disease, chronic obstructive|liver diseases|lung diseases|end stage liver disease|heart failure|lung diseases, obstructive	NA	NA
NCT00688103	NA	NA	NA	NA	NA	NA	NA	NA	NA	NA	NA	20574649|21572151|22975754	Kameda H, Ueki Y, Saito K, Nagaoka S, Hidaka T, Atsumi T, Tsukano M, Kasama T, Shiozawa S, Tanaka Y, Takeuchi T; Japan Biological Agent Study Integrated Consortium. Etanercept (ETN) with methotrexate (MTX) is better than ETN monotherapy in patients with active rheumatoid arthritis despite MTX therapy: a randomized trial. Mod Rheumatol. 2010 Dec;20(6):531-8. doi: 10.1007/s10165-010-0324-4. Epub 2010 Jun 24.|Kameda H, Kanbe K, Sato E, Ueki Y, Saito K, Nagaoka S, Hidaka T, Atsumi T, Tsukano M, Kasama T, Shiozawa S, Tanaka Y, Yamanaka H, Takeuchi T. Continuation of methotrexate resulted in better clinical and radiographic outcomes than discontinuation upon starting etanercept in patients with rheumatoid arthritis: 52-week results from the JESMR study. J Rheumatol. 2011 Aug;38(8):1585-92. doi: 10.3899/jrheum.110014. Epub 2011 May 15.|Kameda H, Kanbe K, Sato E, Ueki Y, Saito K, Nagaoka S, Hidaka T, Atsumi T, Tsukano M, Kasama T, Shiozawa S, Tanaka Y, Yamanaka H, Takeuchi T; Japan Biological Agent Integrated Consortium (JBASIC). A merged presentation of clinical and radiographic data using probability plots in a clinical trial, the JESMR study. Ann Rheum Dis. 2013 Feb;72(2):310-2. doi: 10.1136/annrheumdis-2012-201804. Epub 2012 Sep 12.	Rheumatoid Arthritis ETN Alone|ETN+MTX Parallel Assignment Treatment Randomized Drug|Drug All	Efficacy and Safety of Etanercept in Active RA Despite Methotrexate Therapy in Japan	Interventional	Completed	Phase 4	2	151	arthritis, rheumatoid|arthritis	methotrexate|etanercept	NA
NCT00688636	8189949	4468264		NA		NA				0.0005	Fisher Exact	19109962	Regueiro M, Schraut W, Baidoo L, Kip KE, Sepulveda AR, Pesci M, Harrison J, Plevy SE. Infliximab prevents Crohn's disease recurrence after ileal resection. Gastroenterology. 2009 Feb;136(2):441-50.e1; quiz 716. doi: 10.1053/j.gastro.2008.10.051. Epub 2008 Oct 31.	Crohn's Disease infliximab|placebo NA NA NA Drug|Drug All	Infliximab for the Prevention of Recurrent Crohn's Disease After Surgery	Interventional	Completed	Phase 4	2	24	crohn disease	infliximab	Endoscopic Recurrence: the Proportion of Patients in Endoscopic Recurrence at One Year
NCT00689000	NA	NA	NA	NA	NA	NA	NA	NA	NA	NA	NA	20733120	Löwenberg B, Morgan G, Ossenkoppele GJ, Burnett AK, Zachée P, Dührsen U, Dierickx D, Müller-Tidow C, Sonneveld P, Krug U, Bone E, Flores N, Richardson AF, Hooftman L, Jenkins C, Zweegman S, Davies F. Phase I/II clinical study of Tosedostat, an inhibitor of aminopeptidases, in patients with acute myeloid leukemia and myelodysplasia. J Clin Oncol. 2010 Oct 1;28(28):4333-8. doi: 10.1200/JCO.2009.27.6295. Epub 2010 Aug 23.	Acute Myeloid Leukemia|Multiple Myeloma|Myelodysplastic Syndrome CHR-2797 (tosedostat): Aminopeptidase inhibitor NA NA NA Drug All	NA	NA	NA	NA	NA	NA	multiple myeloma|neoplasms, plasma cell|leukemia|leukemia, myeloid, acute|leukemia, myeloid|preleukemia|myelodysplastic syndromes	glycine|tosedostat	NA
NCT00689026	NA	NA	NA	NA	NA	NA	NA	NA	NA	NA	NA	21160617	Grigg E, Schubert MC, Hall J, Rahhal F, Raina D, Sridhar S, Chamberlain SM. Lubiprostone used with polyethylene glycol in diabetic patients enhances colonoscopy preparation quality. World J Gastrointest Endosc. 2010 Jul 16;2(7):263-7. doi: 10.4253/wjge.v2.i7.263.	Diabetes Mellitus, Type 1|Diabetes Mellitus, Type 2 Lubiprostone|Polyethylene glycol with electrolytes Parallel Assignment Diagnostic Randomized Drug|Other All	Efficacy of Lubiprostone in Combination With Standard PEG Preparation	Interventional	Terminated	N/A	2	60	diabetes mellitus, type 2|diabetes mellitus, type 1|diabetes mellitus	lubiprostone	NA
NCT00689065	NA	NA	NA	NA	NA	NA	NA	NA	NA	NA	NA	20305636	Davis ME, Zuckerman JE, Choi CH, Seligson D, Tolcher A, Alabi CA, Yen Y, Heidel JD, Ribas A. Evidence of RNAi in humans from systemically administered siRNA via targeted nanoparticles. Nature. 2010 Apr 15;464(7291):1067-70. doi: 10.1038/nature08956. Epub 2010 Mar 21.	Cancer|Solid Tumor CALAA-01 NA NA NA Drug All	NA	NA	NA	NA	NA	NA	neoplasms	NA	NA
NCT00689169	NA	NA	NA	NA	NA	NA	NA	NA	NA	NA	NA	25072780	Fruchart C, Tilly H, Morschhauser F, Ghesquières H, Bouteloup M, Fermé C, Van Den Neste E, Bordessoule D, Bouabdallah R, Delmer A, Casasnovas RO, Ysebaert L, Ciappuccini R, Briere J, Gisselbrecht C. Upfront consolidation combining yttrium-90 ibritumomab tiuxetan and high-dose therapy with stem cell transplantation in poor-risk patients with diffuse large B cell lymphoma. Biol Blood Marrow Transplant. 2014 Dec;20(12):1905-11. doi: 10.1016/j.bbmt.2014.07.024. Epub 2014 Jul 26.	Lymphoma, Large Cell, Diffuse ZBEAM (Zevalin, BCNU, Etoposide, Aracytine, Melphalan)|ASCT|Rituximab NA NA NA Drug|Procedure|Drug All	NA	NA	NA	NA	NA	NA	lymphoma, large b-cell, diffuse|lymphoma|lymphoma, b-cell	cytarabine|etoposide|melphalan|rituximab	NA
NCT00689754	NA	NA	NA	NA	NA	NA	NA	NA	NA	NA	NA	310892|6976367|6971777|2196022|2369238|1556428|9654567|14623622|14745388|15492601|16240216	Luk GD, Bynum TE, Hendrix TR. Gastric aspiration in localization of gastrointestinal hemorrhage. JAMA. 1979 Feb 9;241(6):576-8.|Peterson WL. Evaluation and initial management of patients with upper gastrointestinal bleeding. J Clin Gastroenterol. 1981;3(Suppl 2):79-84.|Gilbert DA, Silverstein FE, Tedesco FJ, Buenger NK, Persing J. The national ASGE survey on upper gastrointestinal bleeding. III. Endoscopy in upper gastrointestinal bleeding. Gastrointest Endosc. 1981 May;27(2):94-102.|Cuellar RE, Gavaler JS, Alexander JA, Brouillette DE, Chien MC, Yoo YK, Rabinovitz M, Stone BG, Van Thiel DH. Gastrointestinal tract hemorrhage. The value of a nasogastric aspirate. Arch Intern Med. 1990 Jul;150(7):1381-4.|Basuk PM, Isenberg JI. Gastric lavage in patients with gastrointestinal hemorrhage. Yea or nay? Arch Intern Med. 1990 Jul;150(7):1379-80.|Cappell MS, Scarpa PJ, Nadler S, Miller SH. Complications of nasoenteral tubes. Intragastric tube knotting and intragastric tube breakage. J Clin Gastroenterol. 1992 Mar;14(2):144-7.|Levy H. Nasogastric and nasoenteric feeding tubes. Gastrointest Endosc Clin N Am. 1998 Jul;8(3):529-49. Review.|Barkun A, Bardou M, Marshall JK; Nonvariceal Upper GI Bleeding Consensus Conference Group. Consensus recommendations for managing patients with nonvariceal upper gastrointestinal bleeding. Ann Intern Med. 2003 Nov 18;139(10):843-57.|Aljebreen AM, Fallone CA, Barkun AN. Nasogastric aspirate predicts high-risk endoscopic lesions in patients with acute upper-GI bleeding. Gastrointest Endosc. 2004 Feb;59(2):172-8.|Lee SD, Kearney DJ. A randomized controlled trial of gastric lavage prior to endoscopy for acute upper gastrointestinal bleeding. J Clin Gastroenterol. 2004 Nov-Dec;38(10):861-5.|Cappell MS. Safety and efficacy of nasogastric intubation for gastrointestinal bleeding after myocardial infarction: an analysis of 125 patients at two tertiary cardiac referral hospitals. Dig Dis Sci. 2005 Nov;50(11):2063-70.	Gastrointestinal Hemorrhage|Liver Cirrhosis nasogastric tube placement Parallel Assignment Diagnostic Randomized Procedure All	Efficacy and Safety Study on Nasogastric (NG) Tube in Patients With Upper Gastrointestinal Bleed	Interventional	Completed	N/A	2	282	hemorrhage|gastrointestinal hemorrhage|liver cirrhosis	NA	NA
NCT00689871	NA	NA	NA	NA	NA	NA	NA	NA	NA	NA	NA	18090808|19092580|19158517|23559355|23664574	Spear SL, Murphy DK, Slicton A, Walker PS; Inamed Silicone Breast Implant U.S. Study Group. Inamed silicone breast implant core study results at 6 years. Plast Reconstr Surg. 2007 Dec;120(7 Suppl 1):8S-16S. doi: 10.1097/01.prs.0000286580.93214.df.|Gladfelter J, Murphy D. Breast augmentation motivations and satisfaction: a prospective study of more than 3,000 silicone implantations. Plast Surg Nurs. 2008 Oct-Dec;28(4):170-4; quiz 175-6. doi: 10.1097/PSN.0b013e31818ea7e0.|Murphy DK, Beckstrand M, Sarwer DB. A prospective, multi-center study of psychosocial outcomes after augmentation with natrelle silicone-filled breast implants. Ann Plast Surg. 2009 Feb;62(2):118-21. doi: 10.1097/SAP.0b013e31817f01f8.|Largent JA, Reisman NR, Kaplan HM, Oefelein MG, Jewell ML. Clinical trial outcomes of high- and extra high-profile breast implants. Aesthet Surg J. 2013 May;33(4):529-39. doi: 10.1177/1090820X13484035. Epub 2013 Apr 4. Review.|Namnoum JD, Largent J, Kaplan HM, Oefelein MG, Brown MH. Primary breast augmentation clinical trial outcomes stratified by surgical incision, anatomical placement and implant device type. J Plast Reconstr Aesthet Surg. 2013 Sep;66(9):1165-72. doi: 10.1016/j.bjps.2013.04.046. Epub 2013 May 9. Review.	Breast Augmentation|Breast Reconstruction|Revision of Augmentation or Reconstruction Natrelle(TM) Silicone-Filled Breast Implants NA NA NA Device Female	Safety and Effectiveness of Natrelle(TM) Cohesive Round Silicone-Filled Breast Implants	Interventional	Completed	N/A	4	715	NA	NA	NA
NCT00689975	NA	NA	NA	NA	NA	NA	NA	NA	NA	NA	NA	16469108	Saxton JM, Daley A, Woodroofe N, Coleman R, Powers H, Mutrie N, Siddall V, Crank H. Study protocol to investigate the effect of a lifestyle intervention on body weight, psychological health status and risk factors associated with disease recurrence in women recovering from breast cancer treatment [ISRCTN08045231]. BMC Cancer. 2006 Feb 9;6:35.	Breast Cancer behavioral dietary intervention|exercise intervention|counseling intervention|flow cytometry|immunoenzyme technique|laboratory biomarker analysis|complementary or alternative medicine procedure|standard follow-up care NA NA NA Behavioral|Behavioral|Other|Other|Other|Other|Procedure|Procedure Female	NA	NA	NA	NA	NA	NA	breast neoplasms	NA	NA
NCT00690157	NA	NA	NA	NA	NA	NA	NA	NA	NA	NA	NA	NA	Korewicki J., Browarek A., Zielinski T., Sobieszczanska-Małek M., Piotrowska M., Zembala M., Zakliczynski M., Rozentryt P., Baranska-Kosakowska A., Sadowski J., Przybyłowski P., Milaniak I., Garlicki M.: Prognosis of patients with advanced heart failure referred for heart transplantation data of POLKARD HF 2003-2005.[Rokowanie chorych z ciężką niewydolnością serca, wstępnie kwalifikowanych do przeszczepu serca - na podstawie danych ogólnopolskiego rejestru POLKARD 2003-2005.] Kardiochir. Torakochir. Pol., 2006(3): 308 - 322.	Advanced Heart Failure|Heart Transplantation NA NA NA NA NA All	NA	NA	NA	NA	NA	NA	heart failure	NA	NA
NCT00690339	NA	NA	NA	NA	NA	NA	NA	NA	NA	NA	NA	18090813|19092580|22751081|23559355|23664574	Bengtson BP, Van Natta BW, Murphy DK, Slicton A, Maxwell GP; Style 410 U.S. Core Clinical Study Group. Style 410 highly cohesive silicone breast implant core study results at 3 years. Plast Reconstr Surg. 2007 Dec;120(7 Suppl 1):40S-48S. doi: 10.1097/01.prs.0000286666.29101.11.|Gladfelter J, Murphy D. Breast augmentation motivations and satisfaction: a prospective study of more than 3,000 silicone implantations. Plast Surg Nurs. 2008 Oct-Dec;28(4):170-4; quiz 175-6. doi: 10.1097/PSN.0b013e31818ea7e0.|Maxwell GP, Van Natta BW, Murphy DK, Slicton A, Bengtson BP. Natrelle style 410 form-stable silicone breast implants: core study results at 6 years. Aesthet Surg J. 2012 Aug;32(6):709-17. doi: 10.1177/1090820X12452423. Epub 2012 Jun 29.|Largent JA, Reisman NR, Kaplan HM, Oefelein MG, Jewell ML. Clinical trial outcomes of high- and extra high-profile breast implants. Aesthet Surg J. 2013 May;33(4):529-39. doi: 10.1177/1090820X13484035. Epub 2013 Apr 4. Review.|Namnoum JD, Largent J, Kaplan HM, Oefelein MG, Brown MH. Primary breast augmentation clinical trial outcomes stratified by surgical incision, anatomical placement and implant device type. J Plast Reconstr Aesthet Surg. 2013 Sep;66(9):1165-72. doi: 10.1016/j.bjps.2013.04.046. Epub 2013 May 9. Review.	Breast Augmentation|Breast Reconstruction|Revision of Augmentation or Reconstruction Style 410 Silicone-Filled Breast Implants NA NA NA Device Female	Safety and Effectiveness of Style 410 Silicone-Filled Breast Implant Study	Interventional	Completed	N/A	4	941	NA	NA	NA
NCT00690534	NA	NA	NA	NA	NA	NA	NA	NA	NA	NA	NA	16464955|16614412|16868746|18090658|16365098|15798081|18342407|18323467|17351147|16896165|16705054|16030064|18713956|18787087|19588121|20484484|20724580|20876843|22572647|22338078|23761639	Rasmussen BB, Fujita S, Wolfe RR, Mittendorfer B, Roy M, Rowe VL, Volpi E. Insulin resistance of muscle protein metabolism in aging. FASEB J. 2006 Apr;20(6):768-9. Epub 2006 Feb 7.|Bell JA, Volpi E, Fujita S, Cadenas JG, Sheffield-Moore M, Rasmussen BB. Skeletal muscle protein anabolic response to increased energy and insulin is preserved in poorly controlled type 2 diabetes. J Nutr. 2006 May;136(5):1249-55.|Bell JA, Volpi E, Fujita S, Cadenas JG, Rasmussen BB. Dysregulation of muscle fatty acid metabolism in type 2 diabetes is independent of malonyl-CoA. Diabetologia. 2006 Sep;49(9):2144-52. Epub 2006 Jul 26.|Timmerman KL, Volpi E. Amino acid metabolism and regulatory effects in aging. Curr Opin Clin Nutr Metab Care. 2008 Jan;11(1):45-9. Review.|Fujita S, Volpi E. Amino acids and muscle loss with aging. J Nutr. 2006 Jan;136(1 Suppl):277S-80S. doi: 10.1093/jn/136.1.277S. Review.|Dreyer HC, Volpi E. Role of protein and amino acids in the pathophysiology and treatment of sarcopenia. J Am Coll Nutr. 2005 Apr;24(2):140S-145S. Review.|Drummond MJ, Bell JA, Fujita S, Dreyer HC, Glynn EL, Volpi E, Rasmussen BB. Amino acids are necessary for the insulin-induced activation of mTOR/S6K1 signaling and protein synthesis in healthy and insulin resistant human skeletal muscle. Clin Nutr. 2008 Jun;27(3):447-56. doi: 10.1016/j.clnu.2008.01.012. Epub 2008 Mar 14.|Drummond MJ, Dreyer HC, Pennings B, Fry CS, Dhanani S, Dillon EL, Sheffield-Moore M, Volpi E, Rasmussen BB. Skeletal muscle protein anabolic response to resistance exercise and essential amino acids is delayed with aging. J Appl Physiol (1985). 2008 May;104(5):1452-61. doi: 10.1152/japplphysiol.00021.2008. Epub 2008 Mar 6.|Fujita S, Rasmussen BB, Cadenas JG, Drummond MJ, Glynn EL, Sattler FR, Volpi E. Aerobic exercise overcomes the age-related insulin resistance of muscle protein metabolism by improving endothelial function and Akt/mammalian target of rapamycin signaling. Diabetes. 2007 Jun;56(6):1615-22. Epub 2007 Mar 9.|Fujita S, Rasmussen BB, Bell JA, Cadenas JG, Volpi E. Basal muscle intracellular amino acid kinetics in women and men. Am J Physiol Endocrinol Metab. 2007 Jan;292(1):E77-83. Epub 2006 Aug 8.|Fujita S, Rasmussen BB, Cadenas JG, Grady JJ, Volpi E. Effect of insulin on human skeletal muscle protein synthesis is modulated by insulin-induced changes in muscle blood flow and amino acid availability. Am J Physiol Endocrinol Metab. 2006 Oct;291(4):E745-54. Epub 2006 May 16.|Bell JA, Fujita S, Volpi E, Cadenas JG, Rasmussen BB. Short-term insulin and nutritional energy provision do not stimulate muscle protein synthesis if blood amino acid availability decreases. Am J Physiol Endocrinol Metab. 2005 Dec;289(6):E999-1006. Epub 2005 Jul 19.|Volpi E, Chinkes DL, Rasmussen BB. Sequential muscle biopsies during a 6-h tracer infusion do not affect human mixed muscle protein synthesis and muscle phenylalanine kinetics. Am J Physiol Endocrinol Metab. 2008 Oct;295(4):E959-63. doi: 10.1152/ajpendo.00671.2007. Epub 2008 Aug 19.|Drummond MJ, Miyazaki M, Dreyer HC, Pennings B, Dhanani S, Volpi E, Esser KA, Rasmussen BB. Expression of growth-related genes in young and older human skeletal muscle following an acute stimulation of protein synthesis. J Appl Physiol (1985). 2009 Apr;106(4):1403-11. doi: 10.1152/japplphysiol.90842.2008. Epub 2008 Sep 11.|Fujita S, Glynn EL, Timmerman KL, Rasmussen BB, Volpi E. Supraphysiological hyperinsulinaemia is necessary to stimulate skeletal muscle protein anabolism in older adults: evidence of a true age-related insulin resistance of muscle protein metabolism. Diabetologia. 2009 Sep;52(9):1889-98. doi: 10.1007/s00125-009-1430-8. Epub 2009 Jul 9.|Timmerman KL, Lee JL, Dreyer HC, Dhanani S, Glynn EL, Fry CS, Drummond MJ, Sheffield-Moore M, Rasmussen BB, Volpi E. Insulin stimulates human skeletal muscle protein synthesis via an indirect mechanism involving endothelial-dependent vasodilation and mammalian target of rapamycin complex 1 signaling. J Clin Endocrinol Metab. 2010 Aug;95(8):3848-57. doi: 10.1210/jc.2009-2696. Epub 2010 May 19.|Timmerman KL, Lee JL, Fujita S, Dhanani S, Dreyer HC, Fry CS, Drummond MJ, Sheffield-Moore M, Rasmussen BB, Volpi E. Pharmacological vasodilation improves insulin-stimulated muscle protein anabolism but not glucose utilization in older adults. Diabetes. 2010 Nov;59(11):2764-71. doi: 10.2337/db10-0415. Epub 2010 Aug 19.|Drummond MJ, McCarthy JJ, Sinha M, Spratt HM, Volpi E, Esser KA, Rasmussen BB. Aging and microRNA expression in human skeletal muscle: a microarray and bioinformatics analysis. Physiol Genomics. 2011 May 1;43(10):595-603. doi: 10.1152/physiolgenomics.00148.2010. Epub 2010 Sep 28.|Timmerman KL, Dhanani S, Glynn EL, Fry CS, Drummond MJ, Jennings K, Rasmussen BB, Volpi E. A moderate acute increase in physical activity enhances nutritive flow and the muscle protein anabolic response to mixed nutrient intake in older adults. Am J Clin Nutr. 2012 Jun;95(6):1403-12. doi: 10.3945/ajcn.111.020800. Epub 2012 May 9.|Drummond MJ, Dickinson JM, Fry CS, Walker DK, Gundermann DM, Reidy PT, Timmerman KL, Markofski MM, Paddon-Jones D, Rasmussen BB, Volpi E. Bed rest impairs skeletal muscle amino acid transporter expression, mTORC1 signaling, and protein synthesis in response to essential amino acids in older adults. Am J Physiol Endocrinol Metab. 2012 May 15;302(9):E1113-22. doi: 10.1152/ajpendo.00603.2011. Epub 2012 Feb 14.|Drummond MJ, Timmerman KL, Markofski MM, Walker DK, Dickinson JM, Jamaluddin M, Brasier AR, Rasmussen BB, Volpi E. Short-term bed rest increases TLR4 and IL-6 expression in skeletal muscle of older adults. Am J Physiol Regul Integr Comp Physiol. 2013 Aug 1;305(3):R216-23. doi: 10.1152/ajpregu.00072.2013. Epub 2013 Jun 12.	Sarcopenia Insulin Regular|L-NMMA|Sodium Nitroprusside|mixed meal Parallel Assignment Basic Science Randomized Drug|Drug|Drug|Other All	Insulin and Sarcopenia in the Elderly	Interventional	Completed	Phase 1	11	88	sarcopenia	insulin, globin zinc|insulin|nitroprusside	NA
NCT00690755	8189585	4467867		NA		NA				0.001	ANOVA	18972094|18370676|17028898|16395615|12882907	Temofonte N, Sajan MP, Nimal S, Pastoor T, Fumero C, Casaubon L, Powe JL, Standaert ML, Farese RV. Combined thiazolidinedione-metformin treatment synergistically improves insulin signalling to insulin receptor substrate-1-dependent phosphatidylinositol 3-kinase, atypical protein kinase C and protein kinase B/Akt in human diabetic muscle. Diabetologia. 2009 Jan;52(1):60-4. doi: 10.1007/s00125-008-1180-z. Epub 2008 Oct 30.|Beeson M, Sajan MP, Daspet JG, Luna V, Dizon M, Grebenev D, Powe JL, Lucidi S, Miura A, Kanoh Y, Bandyopadhyay G, Standaert ML, Yeko TR, Farese RV. Defective Activation of Protein Kinase C-z in Muscle by Insulin and Phosphatidylinositol-3,4,5,-(PO(4))(3) in Obesity and Polycystic Ovary Syndrome. Metab Syndr Relat Disord. 2004 Spring;2(1):49-56. doi: 10.1089/met.2004.2.49.|Casaubon L, Sajan MP, Rivas J, Powe JL, Standaert ML, Farese RV. Contrasting insulin dose-dependent defects in activation of atypical protein kinase C and protein kinase B/Akt in muscles of obese diabetic humans. Diabetologia. 2006 Dec;49(12):3000-8. Epub 2006 Oct 7.|Luna V, Casauban L, Sajan MP, Gomez-Daspet J, Powe JL, Miura A, Rivas J, Standaert ML, Farese RV. Metformin improves atypical protein kinase C activation by insulin and phosphatidylinositol-3,4,5-(PO4)3 in muscle of diabetic subjects. Diabetologia. 2006 Feb;49(2):375-82. Epub 2006 Jan 5.|Beeson M, Sajan MP, Dizon M, Grebenev D, Gomez-Daspet J, Miura A, Kanoh Y, Powe J, Bandyopadhyay G, Standaert ML, Farese RV. Activation of protein kinase C-zeta by insulin and phosphatidylinositol-3,4,5-(PO4)3 is defective in muscle in type 2 diabetes and impaired glucose tolerance: amelioration by rosiglitazone and exercise. Diabetes. 2003 Aug;52(8):1926-34.	Diabetes Mellitus, Type 2 NA NA NA NA NA All	NA	NA	NA	NA	NA	NA	diabetes mellitus|metabolic syndrome|diabetes mellitus, type 2	NA	Alterations in PKC-zeta mRNA in Vastus Lateralis Skeletal Muscles
NCT00690898	NA	NA	NA	NA	NA	NA	NA	NA	NA	NA	NA	24423301	Caron PJ, Bevan JS, Petersenn S, Flanagan D, Tabarin A, Prévost G, Maisonobe P, Clermont A; PRIMARYS Investigators. Tumor shrinkage with lanreotide Autogel 120 mg as primary therapy in acromegaly: results of a prospective multicenter clinical trial. J Clin Endocrinol Metab. 2014 Apr;99(4):1282-90. doi: 10.1210/jc.2013-3318. Epub 2013 Jan 1.	Acromegaly Lanreotide autogel 120 mg NA NA NA Drug All	NA	NA	NA	NA	NA	NA	acromegaly	angiopeptin|lanreotide	NA
NCT00691041	NA	NA	NA	NA	NA	NA	NA	NA	NA	NA	NA	21882072|21852650|21811844	Tobin KE, German D, Spikes P, Patterson J, Latkin C. A comparison of the social and sexual networks of crack-using and non-crack using African American men who have sex with men. J Urban Health. 2011 Dec;88(6):1052-62. doi: 10.1007/s11524-011-9611-4.|Latkin C, Yang C, Tobin K, Penniman T, Patterson J, Spikes P. Differences in the social networks of African American men who have sex with men only and those who have sex with men and women. Am J Public Health. 2011 Oct;101(10):e18-23. doi: 10.2105/AJPH.2011.300281. Epub 2011 Aug 18.|Latkin C, Yang C, Tobin K, Roebuck G, Spikes P, Patterson J. Social network predictors of disclosure of MSM behavior and HIV-positive serostatus among African American MSM in Baltimore, Maryland. AIDS Behav. 2012 Apr;16(3):535-42. doi: 10.1007/s10461-011-0014-z.	HIV Infections Unity in Diversity Parallel Assignment Prevention Randomized Behavioral Male	A Network Intervention for Reducing Sexual Risk for HIV With African American Men Who Have Sex With Men (AA MSM)	Interventional	Completed	N/A	2	233	hiv infections	NA	NA
NCT00691054	NA	NA	NA	NA	NA	NA	NA	NA	NA	NA	NA	22307213	Hosein PJ, de Lima Lopes G Jr, Pastorini VH, Gomez C, Macintyre J, Zayas G, Reis I, Montero AJ, Merchan JR, Rocha Lima CM. A phase II trial of nab-Paclitaxel as second-line therapy in patients with advanced pancreatic cancer. Am J Clin Oncol. 2013 Apr;36(2):151-6. doi: 10.1097/COC.0b013e3182436e8c.	Pancreatic Cancer Abraxane NA NA NA Drug All	NA	NA	NA	NA	NA	NA	pancreatic neoplasms	albumin-bound paclitaxel|paclitaxel	NA
NCT00691171	NA	NA	NA	NA	NA	NA	NA	NA	NA	NA	NA	21242557	Gill JM, Mainous AG 3rd, Koopman RJ, Player MS, Everett CJ, Chen YX, Diamond JJ, Lieberman MI. Impact of EHR-based clinical decision support on adherence to guidelines for patients on NSAIDs: a randomized controlled trial. Ann Fam Med. 2011 Jan-Feb;9(1):22-30. doi: 10.1370/afm.1172.	GERD NA NA NA NA NA All	NA	NA	NA	NA	NA	NA	gastroesophageal reflux	NA	NA
NCT00691223	NA	NA	NA	NA	NA	NA	NA	NA	NA	NA	NA	17546030|25464842	Wang X, Reid Sutton V, Omar Peraza-Llanes J, Yu Z, Rosetta R, Kou YC, Eble TN, Patel A, Thaller C, Fang P, Van den Veyver IB. Mutations in X-linked PORCN, a putative regulator of Wnt signaling, cause focal dermal hypoplasia. Nat Genet. 2007 Jul;39(7):836-8. Epub 2007 Jun 3.|Ross J, Busch J, Mintz E, Ng D, Stanley A, Brafman D, Sutton VR, Van den Veyver I, Willert K. A rare human syndrome provides genetic evidence that WNT signaling is required for reprogramming of fibroblasts to induced pluripotent stem cells. Cell Rep. 2014 Dec 11;9(5):1770-1780. doi: 10.1016/j.celrep.2014.10.049. Epub 2014 Nov 20.	Focal Dermal Hypoplasia (FDH)|Goltz Syndrome NA NA NA NA NA All	NA	NA	NA	NA	NA	NA	syndrome|focal dermal hypoplasia	NA	NA
NCT00691496	NA	NA	NA	NA	NA	NA	NA	NA	NA	NA	NA	22156967|22533637|21217419	Koblin BA, Bonner S, Powell B, Metralexis P, Egan JE, Patterson J, Xu G, Hoover DR, Goodman K, Chin J, Tieu HV, Spikes P. A randomized trial of a behavioral intervention for black MSM: the DiSH study. AIDS. 2012 Feb 20;26(4):483-8. doi: 10.1097/QAD.0b013e32834f9833.|Tieu HV, Spikes P, Patterson J, Bonner S, Egan JE, Goodman K, Stewart K, Frye V, Xu G, Hoover DR, Koblin BA. Sociodemographic and risk behavior characteristics associated with unprotected sex with women among black men who have sex with men and women in New York City. AIDS Care. 2012;24(9):1111-9. doi: 10.1080/09540121.2012.672723. Epub 2012 Apr 25.|Tieu HV, Xu G, Bonner S, Spikes P, Egan JE, Goodman K, Stewart K, Koblin BA. Sexual partner characteristics, serodiscordant/serostatus unknown unprotected anal intercourse and disclosure among human immunodeficiency virus-infected and uninfected black men who have sex with men in New York City. Sex Transm Dis. 2011 Jun;38(6):548-54. doi: 10.1097/OLQ.0b013e318203e2d7.	HIV Infections Behavioral intervention to reduce sexual risk among African-American men who have sex with men Parallel Assignment Prevention Randomized Behavioral Male	A Behavioral Intervention to Reduce Sexual Risk Among African-American Men Who Have Sex With Men	Interventional	Completed	N/A	2	326	hiv infections	NA	NA
NCT00691626	NA	NA	NA	NA	NA	NA	NA	NA	NA	NA	NA	28110112|31053215	Scott JC, Harb G, Brownlow JA, Greene J, Gur RC, Ross RJ. Verbal memory functioning moderates psychotherapy treatment response for PTSD-Related nightmares. Behav Res Ther. 2017 Apr;91:24-32. doi: 10.1016/j.brat.2017.01.004. Epub 2017 Jan 13.|Harb GC, Cook JM, Phelps AJ, Gehrman PR, Forbes D, Localio R, Harpaz-Rotem I, Gur RC, Ross RJ. Randomized Controlled Trial of Imagery Rehearsal for Posttraumatic Nightmares in Combat Veterans. J Clin Sleep Med. 2019 May 15;15(5):757-767. doi: 10.5664/jcsm.7770.	Nightmares|Posttraumatic Stress Disorder|Sleep Disorders CBT for Insomnia plus Imagery Rehearsal|CBT for Insomnia plus psychoeducation Parallel Assignment Treatment Randomized Behavioral|Behavioral All	Cognitive Behavioral Therapy (CBT) for Nightmares in Operation Enduring Freedom/Operation Iraqi Freedom (OEF/OIF) Veterans	Interventional	Completed	N/A	2	108	sleep wake disorders|disease|stress disorders, post-traumatic	NA	NA
NCT00691756	NA	NA	NA	NA	NA	NA	NA	NA	NA	NA	NA	19028052	Lemaire SA, Jones MM, Conklin LD, Carter SA, Criddell MD, Wang XL, Raskin SA, Coselli JS. Randomized comparison of cold blood and cold crystalloid renal perfusion for renal protection during thoracoabdominal aortic aneurysm repair. J Vasc Surg. 2009 Jan;49(1):11-9; discussion 19. doi: 10.1016/j.jvs.2008.08.048. Epub 2008 Nov 22.	Renal Failure Cold blood renal perfusion|Cold crystalloid renal perfusion Parallel Assignment Treatment Randomized Procedure|Procedure All	A Comparison of Renal Perfusion in Thoracoabdominal Aortic Aneurysm (TAAA) Repair	Interventional	Completed	N/A	2	172	aneurysm|aortic aneurysm|renal insufficiency|aortic aneurysm, thoracic	NA	NA
NCT00692094	NA	NA	NA	NA	NA	NA	NA	NA	NA	NA	NA	16393710	Lewy AJ, Emens JS, Lefler BJ, Yuhas K, Jackman AR. Melatonin entrains free-running blind people according to a physiological dose-response curve. Chronobiol Int. 2005;22(6):1093-106.	Blindness Melatonin|Melatonin|Melatonin|Melatonin NA NA NA Biological|Biological|Biological|Biological All	Blind Elderly Melatonin Treatment Study	Interventional	Terminated	N/A	4	12	blindness	melatonin	NA
NCT00692107	NA	NA	NA	NA	NA	NA	NA	NA	NA	NA	NA	15752881|15939547	Peeters ST, Heemsbergen WD, van Putten WL, Slot A, Tabak H, Mens JW, Lebesque JV, Koper PC. Acute and late complications after radiotherapy for prostate cancer: results of a multicenter randomized trial comparing 68 Gy to 78 Gy. Int J Radiat Oncol Biol Phys. 2005 Mar 15;61(4):1019-34.|Peeters ST, Hoogeman MS, Heemsbergen WD, Slot A, Tabak H, Koper PC, Lebesque JV. Volume and hormonal effects for acute side effects of rectum and bladder during conformal radiotherapy for prostate cancer. Int J Radiat Oncol Biol Phys. 2005 Nov 15;63(4):1142-52. Epub 2005 Jun 4.	Prostatic Neoplasms Gray|Gray Parallel Assignment Treatment Randomized Radiation|Radiation Male	Radiotherapy for Prostate Cancer: Conventional Dose Versus High Dose	Interventional	Completed	Phase 3	2	669	prostatic neoplasms	NA	NA
NCT00692237	NA	NA	NA	NA	NA	NA	NA	NA	NA	NA	NA	22496161	Giannetta E, Isidori AM, Galea N, Carbone I, Mandosi E, Vizza CD, Naro F, Morano S, Fedele F, Lenzi A. Chronic Inhibition of cGMP phosphodiesterase 5A improves diabetic cardiomyopathy: a randomized, controlled clinical trial using magnetic resonance imaging with myocardial tagging. Circulation. 2012 May 15;125(19):2323-33. doi: 10.1161/CIRCULATIONAHA.111.063412. Epub 2012 Apr 11.	Diabetes Mellitus, Type 2|Endothelial Dysfunction Sildenafil|Placebo Parallel Assignment Treatment Randomized Drug|Drug Male	Cardiovascular Effects of Chronic Sildenafil in Men With Type 2 Diabetes	Interventional	Completed	Phase 4	2	59	diabetes mellitus|diabetes mellitus, type 2	sildenafil citrate	NA
NCT00692419	NA	NA	NA	NA	NA	NA	NA	NA	NA	NA	NA	21551025|20601163|23458106|23352380|24357510|25081360|22339326|22580787|23024159|25403142	Green JA, Mor MK, Shields AM, Sevick MA, Palevsky PM, Fine MJ, Arnold RM, Weisbord SD. Prevalence and demographic and clinical associations of health literacy in patients on maintenance hemodialysis. Clin J Am Soc Nephrol. 2011 Jun;6(6):1354-60. doi: 10.2215/CJN.09761110. Epub 2011 May 5.|Weisbord SD, Shields AM, Mor MK, Sevick MA, Homer M, Peternel J, Porter P, Rollman BL, Palevsky PM, Arnold RM, Fine MJ. Methodology of a randomized clinical trial of symptom management strategies in patients receiving chronic hemodialysis: the SMILE study. Contemp Clin Trials. 2010 Sep;31(5):491-7. doi: 10.1016/j.cct.2010.06.005. Epub 2010 Jul 1.|Weisbord SD. Sexual dysfunction and quality of life in patients on maintenance dialysis. Semin Dial. 2013 May-Jun;26(3):278-80. doi: 10.1111/sdi.12068. Epub 2013 Mar 5. Review.|Green JA, Mor MK, Shields AM, Sevick MA, Arnold RM, Palevsky PM, Fine MJ, Weisbord SD. Associations of health literacy with dialysis adherence and health resource utilization in patients receiving maintenance hemodialysis. Am J Kidney Dis. 2013 Jul;62(1):73-80. doi: 10.1053/j.ajkd.2012.12.014. Epub 2013 Jan 24.|Mor MK, Sevick MA, Shields AM, Green JA, Palevsky PM, Arnold RM, Fine MJ, Weisbord SD. Sexual function, activity, and satisfaction among women receiving maintenance hemodialysis. Clin J Am Soc Nephrol. 2014 Jan;9(1):128-34. doi: 10.2215/CJN.05470513. Epub 2013 Dec 19.|Weisbord SD, Mor MK, Sevick MA, Shields AM, Rollman BL, Palevsky PM, Arnold RM, Green JA, Fine MJ. Associations of depressive symptoms and pain with dialysis adherence, health resource utilization, and mortality in patients receiving chronic hemodialysis. Clin J Am Soc Nephrol. 2014 Sep 5;9(9):1594-602. doi: 10.2215/CJN.00220114. Epub 2014 Jul 31.|Green JA, Mor MK, Shields AM, Sevik MA, Palevsky PM, Fine MJ, Arnold RM, Weisbord SD. Renal provider perceptions and practice patterns regarding the management of pain, sexual dysfunction, and depression in hemodialysis patients. J Palliat Med. 2012 Feb;15(2):163-7. doi: 10.1089/jpm.2011.0284.|Weisbord SD. Female sexual dysfunction in ESRD: an underappreciated epidemic? Clin J Am Soc Nephrol. 2012 Jun;7(6):881-3. doi: 10.2215/CJN.03870412. Epub 2012 May 10.|Weisbord SD, Mor MK, Green JA, Sevick MA, Shields AM, Zhao X, Rollman BL, Palevsky PM, Arnold RM, Fine MJ. Comparison of symptom management strategies for pain, erectile dysfunction, and depression in patients receiving chronic hemodialysis: a cluster randomized effectiveness trial. Clin J Am Soc Nephrol. 2013 Jan;8(1):90-9. doi: 10.2215/CJN.04450512. Epub 2012 Sep 27.|Belayev LY, Mor MK, Sevick MA, Shields AM, Rollman BL, Palevsky PM, Arnold RM, Fine MJ, Weisbord SD. Longitudinal associations of depressive symptoms and pain with quality of life in patients receiving chronic hemodialysis. Hemodial Int. 2015 Apr;19(2):216-24. doi: 10.1111/hdi.12247. Epub 2014 Nov 18.	Depression|End Stage Renal Disease|Pain|Sexual Dysfunction, Physiological Symptom management nurse intervention|Feedback intervention Parallel Assignment Treatment Randomized Behavioral|Behavioral All	Pain, Sexual Dysfunction, and Depression in Hemodialysis Patients	Interventional	Completed	N/A	2	315	kidney failure, chronic|depression|sexual dysfunction, physiological|depressive disorder	NA	NA
NCT00692783	NA	NA	NA	NA	NA	NA	NA	NA	NA	NA	NA	9466736|11687311|7551019|18473572|10747150|10782340	Sullivan D, Coleman D. Candida dubliniensis: characteristics and identification. J Clin Microbiol. 1998 Feb;36(2):329-34. Review.|Milan EP, de Laet Sant' Ana P, de Azevedo Melo AS, Sullivan DJ, Coleman DC, Lewi D, Colombo AL. Multicenter prospective surveillance of oral Candida dubliniensis among adult Brazilian human immunodeficiency virus-positive and AIDS patients. Diagn Microbiol Infect Dis. 2001 Sep-Oct;41(1-2):29-35.|Sullivan DJ, Westerneng TJ, Haynes KA, Bennett DE, Coleman DC. Candida dubliniensis sp. nov.: phenotypic and molecular characterization of a novel species associated with oral candidosis in HIV-infected individuals. Microbiology (Reading). 1995 Jul;141 ( Pt 7):1507-21.|Sullivan DJ, Moran G, Donnelly S, Gee S, Pinjon E, McCartan B, Shanley DB, Coleman DC. Candida dubliniensis: An update. Rev Iberoam Micol. 1999 Jun;16(2):72-6.|Tintelnot K, Haase G, Seibold M, Bergmann F, Staemmler M, Franz T, Naumann D. Evaluation of phenotypic markers for selection and identification of Candida dubliniensis. J Clin Microbiol. 2000 Apr;38(4):1599-608.|Schorling SR, Kortinga HC, Froschb M, Mühlschlegel FA. The role of Candida dubliniensis in oral candidiasis in human immunodeficiency virus-infected individuals. Crit Rev Microbiol. 2000;26(1):59-68. Review.	Candidiasis|HIV Infections NA NA NA NA NA All	NA	NA	NA	NA	NA	NA	candidiasis, oral|candidiasis	NA	NA
NCT00692991	NA	NA	NA	NA	NA	NA	NA	NA	NA	NA	NA	17239718|17131076|16702455|16562568|16507235|16507234|16432071|15914483|14990846|14670830|12493162|12196333	Heldman AW, Wu KC, Abraham TP, Cameron DE. Myectomy or alcohol septal ablation surgery and percutaneous intervention go another round. J Am Coll Cardiol. 2007 Jan 23;49(3):358-60. Epub 2007 Jan 4.|Luo AK, Wu KC. Imaging microvascular obstruction and its clinical significance following acute myocardial infarction. Heart Fail Rev. 2006 Dec;11(4):305-12. Review.|Vogel-Claussen J, Rochitte CE, Wu KC, Kamel IR, Foo TK, Lima JA, Bluemke DA. Delayed enhancement MR imaging: utility in myocardial assessment. Radiographics. 2006 May-Jun;26(3):795-810. Review.|Schmidt A, Wu KC. MRI assessment of myocardial viability. Semin Ultrasound CT MR. 2006 Feb;27(1):11-9. Review.|Wu KC. Assessment of non-st-segment elevation acute coronary syndromes with cardiac MRI. Curr Cardiol Rep. 2006 Feb;8(1):42-3.|Wu KC. Utility of cardiac MRI in the diagnosis of hypertrophic cardiomyopathy. Curr Cardiol Rep. 2006 Feb;8(1):41.|Lardo AC, Cordeiro MA, Silva C, Amado LC, George RT, Saliaris AP, Schuleri KH, Fernandes VR, Zviman M, Nazarian S, Halperin HR, Wu KC, Hare JM, Lima JA. Contrast-enhanced multidetector computed tomography viability imaging after myocardial infarction: characterization of myocyte death, microvascular obstruction, and chronic scar. Circulation. 2006 Jan 24;113(3):394-404.|Foo TK, Ho VB, Saranathan M, Cheng LQ, Sakuma H, Kraitchman DL, Wu KC, Bluemke DA. Feasibility of integrating high-spatial-resolution 3D breath-hold coronary MR angiography with myocardial perfusion and viability examinations. Radiology. 2005 Jun;235(3):1025-30.|Foo TK, Stanley DW, Castillo E, Rochitte CE, Wang Y, Lima JA, Bluemke DA, Wu KC. Myocardial viability: breath-hold 3D MR imaging of delayed hyperenhancement with variable sampling in time. Radiology. 2004 Mar;230(3):845-51.|Wu KC, Lima JA. Noninvasive imaging of myocardial viability: current techniques and future developments. Circ Res. 2003 Dec 12;93(12):1146-58. Review.|Wu KC. Myocardial perfusion imaging by magnetic resonance imaging. Curr Cardiol Rep. 2003 Jan;5(1):63-8. Review.|Gerber BL, Garot J, Bluemke DA, Wu KC, Lima JA. Accuracy of contrast-enhanced magnetic resonance imaging in predicting improvement of regional myocardial function in patients after acute myocardial infarction. Circulation. 2002 Aug 27;106(9):1083-9.	Angina, Unstable|Cardiomyopathy, Hypertrophic|Myocardial Infarction NA NA NA NA NA All	NA	NA	NA	NA	NA	NA	infarction|myocardial infarction|angina, unstable|cardiomyopathies|cardiomyopathy, hypertrophic	NA	NA
NCT00693511	NA	NA	NA	NA	NA	NA	NA	NA	NA	NA	NA	21502883	Davis JN, Gyllenhammer LE, Vanni AA, Meija M, Tung A, Schroeder ET, Spruijt-Metz D, Goran MI. Startup circuit training program reduces metabolic risk in Latino adolescents. Med Sci Sports Exerc. 2011 Nov;43(11):2195-203. doi: 10.1249/MSS.0b013e31821f5d4e.	Obesity and Type 2 Diabetes Circuit Training|Circuit training + motivational interviewing Parallel Assignment Prevention Randomized Behavioral|Behavioral Female	Circuit Training and Motivational Interviewing to Reduce Type 2 Diabetes in Youth	Interventional	Completed	N/A	3	45	diabetes mellitus|diabetes mellitus, type 2	NA	NA
NCT00694018	NA	NA	NA	NA	NA	NA	NA	NA	NA	NA	NA	23969029|20836856	Krein SL, Kadri R, Hughes M, Kerr EA, Piette JD, Holleman R, Kim HM, Richardson CR. Pedometer-based internet-mediated intervention for adults with chronic low back pain: randomized controlled trial. J Med Internet Res. 2013 Aug 19;15(8):e181. doi: 10.2196/jmir.2605.|Krein SL, Metreger T, Kadri R, Hughes M, Kerr EA, Piette JD, Kim HM, Richardson CR. Veterans walk to beat back pain: study rationale, design and protocol of a randomized trial of a pedometer-based internet mediated intervention for patients with chronic low back pain. BMC Musculoskelet Disord. 2010 Sep 13;11:205. doi: 10.1186/1471-2474-11-205.	Back Pain Education and standard care|Internet mediated enhanced pedometer intervention Parallel Assignment Supportive Care Randomized Other|Behavioral All	Veterans Walk to Beat Back Pain	Interventional	Completed	N/A	2	229	back pain	NA	NA
NCT00694083	NA	NA	NA	NA	NA	NA	NA	NA	NA	NA	NA	22143378	Seki Y, Yamamoto N, Tamura Y, Goto Y, Shibata T, Tanioka M, Asahina H, Nokihara H, Yamada Y, Shimamoto T, Noguchi K, Tamura T. Phase I study for ridaforolimus, an oral mTOR inhibitor, in Japanese patients with advanced solid tumors. Cancer Chemother Pharmacol. 2012 Apr;69(4):1099-105. doi: 10.1007/s00280-011-1788-4. Epub 2011 Dec 6.	Neoplasm Ridaforolimus NA NA NA Drug All	NA	NA	NA	NA	NA	NA	NA	NA	NA
NCT00694148	NA	NA	NA	NA	NA	NA	NA	NA	NA	NA	NA	22010053	Imhof M, Kühne U. A Phase III Study of IncobotulinumtoxinA in the Treatment of Glabellar Frown Lines. J Clin Aesthet Dermatol. 2011 Oct;4(10):28-34.	Healthy NT 201 NA NA NA Drug All	NA	NA	NA	NA	NA	NA	NA	incobotulinumtoxina	NA
NCT00694304	NA	NA	NA	NA	NA	NA	NA	NA	NA	NA	NA	22978748	Baldwin DS, Hansen T, Florea I. Vortioxetine (Lu AA21004) in the long-term open-label treatment of major depressive disorder. Curr Med Res Opin. 2012 Oct;28(10):1717-24. doi: 10.1185/03007995.2012.725035. Epub 2012 Sep 17.	Major Depressive Disorder Vortioxetine (Lu AA21004) NA NA NA Drug All	NA	NA	NA	NA	NA	NA	depressive disorder, major|disease|depression|depressive disorder	vortioxetine	NA
NCT00694382	NA	NA	NA	NA	NA	NA	NA	NA	NA	NA	NA	22335737	Agnelli G, George DJ, Kakkar AK, Fisher W, Lassen MR, Mismetti P, Mouret P, Chaudhari U, Lawson F, Turpie AG; SAVE-ONCO Investigators. Semuloparin for thromboprophylaxis in patients receiving chemotherapy for cancer. N Engl J Med. 2012 Feb 16;366(7):601-9. doi: 10.1056/NEJMoa1108898.	Cancer|Venous Thromboembolism Semuloparin sodium|Placebo (for semuloparin) Parallel Assignment Prevention Randomized Drug|Drug All	Evaluation of AVE5026 in the Prevention of Venous Thromboembolism in Cancer Patients Undergoing Chemotherapy	Interventional	Completed	Phase 3	2	3212	thromboembolism|venous thromboembolism	heparin, low-molecular-weight|semuloparin	NA
NCT00694590	NA	NA	NA	NA	NA	NA	NA	NA	NA	NA	NA	NA|NA	Andritsos L, Byrd J, Jones J, Hewes B, Kipps T, Hsu F, Burger J. Preliminary results from a phase I dose escalation study to determine the maximum tolerated dose of plerixafor in combination with rituximab in patients with relapsed chronic lymphocytic leukemia. American Society of Hematology, 2010, abstract 2450.|Andritsos L, Byrd J, Hewes B, Kipps T, Burger J. Preliminary results from a phase I dose escalation study to determine the maximum tolerated dose of plerixafor in combination with rituximab in patients with relapsed chronic lymphocytic leukemia. Haematologica 2010, 95[suppl.2]:321, abstract 0772.	Chronic Lymphocytic Leukemia (CLL)|Small Lymphocytic Lymphoma (SLL) plerixafor NA NA NA Drug All	NA	NA	NA	NA	NA	NA	leukemia, lymphoid|lymphoma|leukemia, lymphocytic, chronic, b-cell|leukemia	plerixafor octahydrochloride	NA
NCT00694603	NA	NA	NA	NA	NA	NA	NA	NA	NA	NA	NA	20975380	Neal JW, Heist RS, Fidias P, Temel JS, Huberman M, Marcoux JP, Muzikansky A, Lynch TJ, Sequist LV. Cetuximab monotherapy in patients with advanced non-small cell lung cancer after prior epidermal growth factor receptor tyrosine kinase inhibitor therapy. J Thorac Oncol. 2010 Nov;5(11):1855-8. doi: 10.1097/JTO.0b013e3181f0bee0.	Non-small Cell Lung Cancer Cetuximab NA NA NA Drug All	NA	NA	NA	NA	NA	NA	lung neoplasms|carcinoma, non-small-cell lung	cetuximab	NA
NCT00694629	NA	NA	NA	NA	NA	NA	NA	NA	NA	NA	NA	22850121	Dorman SE, Goldberg S, Stout JE, Muzanyi G, Johnson JL, Weiner M, Bozeman L, Heilig CM, Feng PJ, Moro R, Narita M, Nahid P, Ray S, Bates E, Haile B, Nuermberger EL, Vernon A, Schluger NW; Tuberculosis Trials Consortium. Substitution of rifapentine for rifampin during intensive phase treatment of pulmonary tuberculosis: study 29 of the tuberculosis trials consortium. J Infect Dis. 2012 Oct 1;206(7):1030-40. Epub 2012 Jul 30.	Pulmonary Tuberculosis rifampin|rifapentine|rifapentine|rifapentine Parallel Assignment Treatment Randomized Drug|Drug|Drug|Drug All	TBTC Study 29: Rifapentine During Intensive Phase Tuberculosis (TB) Treatment	Interventional	Completed	Phase 2	4	865	tuberculosis, pulmonary|tuberculosis	rifapentine|rifampin	NA
NCT00694681	NA	NA	NA	NA	NA	NA	NA	NA	NA	NA	NA	21999717|NA	Kim SE, Le Blanc AJ, Michalopoulos C, Azocar F, Ludman EJ, Butler DM, Simon GE. Does telephone care management help Medicaid beneficiaries with depression? Am J Manag Care. 2011 Oct 1;17(10):e375-82.|Kim S, Leblanc A, Morris P, Simon G, Walter J. Working toward wellness: Telephone care management for Medicaid recipients with depression, thirty-six months after random assignment. New York: MDRC. December 2011.	Depression Telephonic care management NA NA NA Behavioral All	NA	NA	NA	NA	NA	NA	depression	NA	NA
NCT00694824	NA	NA	NA	NA	NA	NA	NA	NA	NA	NA	NA	11443763|14581387|14582032	Foley RN, Parfrey PS, Sarnak MJ. Epidemiology of cardiovascular disease in chronic renal disease. J Am Soc Nephrol. 1998 Dec;9(12 Suppl):S16-23. Review.|Sarnak MJ, Levey AS, Schoolwerth AC, Coresh J, Culleton B, Hamm LL, McCullough PA, Kasiske BL, Kelepouris E, Klag MJ, Parfrey P, Pfeffer M, Raij L, Spinosa DJ, Wilson PW; American Heart Association Councils on Kidney in Cardiovascular Disease, High Blood Pressure Research, Clinical Cardiology, and Epidemiology and Prevention. Kidney disease as a risk factor for development of cardiovascular disease: a statement from the American Heart Association Councils on Kidney in Cardiovascular Disease, High Blood Pressure Research, Clinical Cardiology, and Epidemiology and Prevention. Circulation. 2003 Oct 28;108(17):2154-69. Review.|Kalantar-Zadeh K, Ikizler TA, Block G, Avram MM, Kopple JD. Malnutrition-inflammation complex syndrome in dialysis patients: causes and consequences. Am J Kidney Dis. 2003 Nov;42(5):864-81. Review.	Chronic Kidney Failure|Inflammation|Vascular Calcification NA NA NA NA NA All	NA	NA	NA	NA	NA	NA	inflammation|calcinosis|vascular calcification|kidney failure, chronic|renal insufficiency	NA	NA
NCT00695214	NA	NA	NA	NA	NA	NA	NA	NA	NA	NA	NA	19393404|21557231|21614467|23086863	Rodriguez-Bruno K, Goldberg AN, McCulloch CE, Kezirian EJ. Test-retest reliability of drug-induced sleep endoscopy. Otolaryngol Head Neck Surg. 2009 May;140(5):646-51. doi: 10.1016/j.otohns.2009.01.012.|Kezirian EJ. Nonresponders to pharyngeal surgery for obstructive sleep apnea: insights from drug-induced sleep endoscopy. Laryngoscope. 2011 Jun;121(6):1320-6. doi: 10.1002/lary.21749. Epub 2011 May 6.|Kezirian EJ, Hohenhorst W, de Vries N. Drug-induced sleep endoscopy: the VOTE classification. Eur Arch Otorhinolaryngol. 2011 Aug;268(8):1233-1236. doi: 10.1007/s00405-011-1633-8. Epub 2011 May 26.|George JR, Chung S, Nielsen I, Goldberg AN, Miller A, Kezirian EJ. Comparison of drug-induced sleep endoscopy and lateral cephalometry in obstructive sleep apnea. Laryngoscope. 2012 Nov;122(11):2600-5. doi: 10.1002/lary.23561. Epub 2012 Oct 19.	Sleep Apnea, Obstructive Propofol sedation NA NA NA Drug All	NA	NA	NA	NA	NA	NA	apnea|sleep apnea, obstructive|sleep apnea syndromes	propofol	NA
NCT00695227	NA	NA	NA	NA	NA	NA	NA	NA	NA	NA	NA	23751847	Nason KS, Murphy T, Schindler J, Schipper PH, Hoppo T, Diggs BS, Sauer DA, Shaheen NJ, Morris CD, Jobe BA; Barrett's Esophagus Risk Consortium (BERC). A cross-sectional analysis of the prevalence of Barrett esophagus in otolaryngology patients with laryngeal symptoms. J Clin Gastroenterol. 2013 Oct;47(9):762-8. doi: 10.1097/MCG.0b013e318293d522.	Cough|Difficulty Swallowing|Extraesophageal Symptoms|Hoarseness|Throat Clearing Screening for Barrett's Esophagus NA NA NA Diagnostic Test All	NA	NA	NA	NA	NA	NA	hoarseness|barrett esophagus|deglutition disorders	NA	NA
NCT00695643	NA	NA	NA	NA	NA	NA	NA	NA	NA	NA	NA	28543263|28707796|28707787	Kruis W, Kardalinos V, Eisenbach T, Lukas M, Vich T, Bunganic I, Pokrotnieks J, Derova J, Kondrackiene J, Safadi R, Tuculanu D, Tulassay Z, Banai J, Curtin A, Dorofeyev AE, Zakko SF, Ferreira N, Björck S, Diez Alonso MM, Mäkelä J, Talley NJ, Dilger K, Greinwald R, Mohrbacher R, Spiller R. Randomised clinical trial: mesalazine versus placebo in the prevention of diverticulitis recurrence. Aliment Pharmacol Ther. 2017 Aug;46(3):282-291. doi: 10.1111/apt.14152. Epub 2017 May 23.|Gracie DJ, Ford AC. Editorial: mesalazine to prevent recurrent acute diverticulitis-the final nail in the coffin. Aliment Pharmacol Ther. 2017 Aug;46(4):461-462. doi: 10.1111/apt.14180.|Kruis W, Greinwald R. Editorial: mesalazine to prevent recurrent acute diverticulitis-the final nail in the coffin. Authors' reply. Aliment Pharmacol Ther. 2017 Aug;46(4):462-463. doi: 10.1111/apt.14193.	Diverticulitis Mesalazine|Placebo Parallel Assignment Prevention Randomized Drug|Drug All	Mesalazine Granules vs. Placebo for the Prevention of Recurrence of Diverticulitis	Interventional	Terminated	Phase 3	2	345	recurrence|diverticulitis	mesalamine	NA
NCT00695929	NA	NA	NA	NA	NA	NA	NA	NA	NA	NA	NA	15329162	Turanlahti M, Boldt T, Palkama T, Antila S, Lehtonen L, Pesonen E. Pharmacokinetics of levosimendan in pediatric patients evaluated for cardiac surgery. Pediatr Crit Care Med. 2004 Sep;5(5):457-62.	Congenital Cardiovascular Defects|Low Cardiac Output Syndrome Levosimendan|Milrinone Parallel Assignment Treatment Randomized Drug|Drug All	NA	NA	NA	NA	NA	NA	cardiac output, low	milrinone|simendan	NA
NCT00696280	NA	NA	NA	NA	NA	NA	NA	NA	NA	NA	NA	12697943	Schnell FM. Chemotherapy-induced nausea and vomiting: the importance of acute antiemetic control. Oncologist. 2003;8(2):187-98. Review.	Vomiting Functional Living Index - Emesis NA NA NA Behavioral All	NA	NA	NA	NA	NA	NA	vomiting|nausea	NA	NA
NCT00696293	NA	NA	NA	NA	NA	NA	NA	NA	NA	NA	NA	19750557	Karp JF, Weiner DK, Dew MA, Begley A, Miller MD, Reynolds CF 3rd. Duloxetine and care management treatment of older adults with comorbid major depressive disorder and chronic low back pain: results of an open-label pilot study. Int J Geriatr Psychiatry. 2010 Jun;25(6):633-42. doi: 10.1002/gps.2386.	Aged|Back Pain|Major Depressive Disorder Duloxetine NA NA NA Drug All	NA	NA	NA	NA	NA	NA	depressive disorder, major|depressive disorder|low back pain|back pain	duloxetine hydrochloride	NA
NCT00696631	NA	NA	NA	NA	NA	NA	NA	NA	NA	NA	NA	18565860	Køber L, Torp-Pedersen C, McMurray JJ, Gøtzsche O, Lévy S, Crijns H, Amlie J, Carlsen J; Dronedarone Study Group. Increased mortality after dronedarone therapy for severe heart failure. N Engl J Med. 2008 Jun 19;358(25):2678-87. doi: 10.1056/NEJMoa0800456. Erratum in: N Engl J Med. 2010 Sep 30;363(14):1384.	Congestive Heart Failure Dronedarone (SR33589)|Placebo Parallel Assignment Treatment Randomized Drug|Drug All	European Trial of Dronedarone in Moderate to Severe Congestive Heart Failure	Interventional	Terminated	Phase 3	2	653	heart failure	dronedarone	NA
NCT00696826	NA	NA	NA	NA	NA	NA	NA	NA	NA	NA	NA	19221403	Migoya EM, Stevens CH, Bergman AJ, Luo WL, Lasseter KC, Dilzer SC, Davies MJ, Wagner JA, Herman GA. Effect of moderate hepatic insufficiency on the pharmacokinetics of sitagliptin. Can J Clin Pharmacol. 2009 Winter;16(1):e165-70. Epub 2009 Feb 16.	Liver Insufficiency sitagliptin phosphate Parallel Assignment Treatment Randomized Drug All	NA	NA	NA	NA	NA	NA	liver failure|hepatic insufficiency	sitagliptin phosphate	NA
NCT00696904	NA	NA	NA	NA	NA	NA	NA	NA	NA	NA	NA	26597291	Mensing S, Polepally AR, König D, Khatri A, Liu W, Podsadecki TJ, Awni WM, Menon RM, Dutta S. Population Pharmacokinetics of Paritaprevir, Ombitasvir, Dasabuvir, Ritonavir, and Ribavirin in Patients with Hepatitis C Virus Genotype 1 Infection: Combined Analysis from 9 Phase 1b/2 Studies. AAPS J. 2016 Jan;18(1):270-80. doi: 10.1208/s12248-015-9846-1. Epub 2015 Nov 23.	HCV Infection ABT-333|Placebo Parallel Assignment Other Randomized Drug|Drug All	Study of ABT-333 in Both Healthy Volunteers and Hepatitis C Virus (HCV) + Genotype 1 Infected Subjects	Interventional	Completed	Phase 1	3	133	hepatitis c	NA	NA
NCT00696995	NA	NA	NA	NA	NA	NA	NA	NA	NA	NA	NA	22078072	Mäkelä JK, Schmüser C, Askonen K, Saukkonen T. Starting or switching to biphasic insulin aspart 30 (BIAsp 30) in type 2 diabetes: a multicenter, observational, primary care study conducted in Finland. Diabetes Res Clin Pract. 2012 Jan;95(1):10-8. doi: 10.1016/j.diabres.2011.06.006. Epub 2011 Nov 9.	Diabetes|Diabetes Mellitus, Type 2 biphasic insulin aspart 30 NA NA NA Drug All	NA	NA	NA	NA	NA	NA	diabetes mellitus|diabetes mellitus, type 2	biphasic insulins|insulin aspart, insulin aspart protamine drug combination 30:70|insulin aspart	NA
NCT00697047	NA	NA	NA	NA	NA	NA	NA	NA	NA	NA	NA	25998922|25381076|20674774|22424252|23460053|24891548|24937648|26488332|26957375	Meenan RT, Anderson ML, Chubak J, Vernon SW, Fuller S, Wang CY, Green BB. An economic evaluation of colorectal cancer screening in primary care practice. Am J Prev Med. 2015 Jun;48(6):714-21. doi: 10.1016/j.amepre.2014.12.016.|Green BB, Anderson ML, Wang CY, Vernon SW, Chubak J, Meenan RT, Fuller S. Results of nurse navigator follow-up after positive colorectal cancer screening test: a randomized trial. J Am Board Fam Med. 2014 Nov-Dec;27(6):789-95. doi: 10.3122/jabfm.2014.06.140125.|Green BB, Wang CY, Horner K, Catz S, Meenan RT, Vernon SW, Carrell D, Chubak J, Ko C, Laing S, Bogart A. Systems of support to increase colorectal cancer screening and follow-up rates (SOS): design, challenges, and baseline characteristics of trial participants. Contemp Clin Trials. 2010 Nov;31(6):589-603. doi: 10.1016/j.cct.2010.07.012. Epub 2010 Jul 30. Erratum in: Contemp Clin Trials. 2012 Sep;33(5):1103.|Green BB, Bogart A, Chubak J, Vernon SW, Morales LS, Meenan RT, Laing SS, Fuller S, Ko C, Wang CY. Nonparticipation in a population-based trial to increase colorectal cancer screening. Am J Prev Med. 2012 Apr;42(4):390-7. doi: 10.1016/j.amepre.2011.11.014.|Green BB, Wang CY, Anderson ML, Chubak J, Meenan RT, Vernon SW, Fuller S. An automated intervention with stepped increases in support to increase uptake of colorectal cancer screening: a randomized trial. Ann Intern Med. 2013 Mar 5;158(5 Pt 1):301-11. doi: 10.7326/0003-4819-158-5-201303050-00002.|Wang CY, de Dieu Tapsoba J, Anderson ML, Vernon SW, Chubak J, Fuller S, Green BB. Time to screening in the systems of support to increase colorectal cancer screening trial. Cancer Epidemiol Biomarkers Prev. 2014 Aug;23(8):1683-8. doi: 10.1158/1055-9965.EPI-14-0270. Epub 2014 Jun 2.|Murphy CC, Vernon SW, Haddock NM, Anderson ML, Chubak J, Green BB. Longitudinal predictors of colorectal cancer screening among participants in a randomized controlled trial. Prev Med. 2014 Sep;66:123-30. doi: 10.1016/j.ypmed.2014.06.013. Epub 2014 Jun 15.|Green BB, Anderson ML, Chubak J, Fuller S, Meenan RT, Vernon SW. Impact of continued mailed fecal tests in the patient-centered medical home: Year 3 of the Systems of Support to Increase Colon Cancer Screening and Follow-Up randomized trial. Cancer. 2016 Jan 15;122(2):312-21. doi: 10.1002/cncr.29734. Epub 2015 Oct 21.|Green BB, Anderson ML, Chubak J, Baldwin LM, Tuzzio L, Catz S, Cole A, Vernon SW. Colorectal Cancer Screening Rates Increased after Exposure to the Patient-Centered Medical Home (PCMH). J Am Board Fam Med. 2016 Mar-Apr;29(2):191-200. doi: 10.3122/jabfm.2016.02.150290.	Colorectal Cancer Automated Mailing|Automated Mailing Plus Assisted|Auto Plus Assisted Plus Navigation Parallel Assignment Screening Randomized Behavioral|Behavioral|Behavioral All	Systems of Support (SOS) to Increase Colon Cancer Screening and Follow-up	Interventional	Completed	N/A	4	4653	colonic neoplasms	NA	NA
NCT00697073	NA	NA	NA	NA	NA	NA	NA	NA	NA	NA	NA	21779958	Meier T, Perlman SL, Rummey C, Coppard NJ, Lynch DR. Assessment of neurological efficacy of idebenone in pediatric patients with Friedreich's ataxia: data from a 6-month controlled study followed by a 12-month open-label extension study. J Neurol. 2012 Feb;259(2):284-91. doi: 10.1007/s00415-011-6174-y. Epub 2011 Jul 22.	Friedreich's Ataxia Idebenone NA NA NA Drug All	NA	NA	NA	NA	NA	NA	cerebellar ataxia|friedreich ataxia|ataxia	idebenone	NA
NCT00697086	NA	NA	NA	NA	NA	NA	NA	NA	NA	NA	NA	18760136	Davy JM, Herold M, Hoglund C, Timmermans A, Alings A, Radzik D, Van Kempen L; ERATO Study Investigators. Dronedarone for the control of ventricular rate in permanent atrial fibrillation: the Efficacy and safety of dRonedArone for the cOntrol of ventricular rate during atrial fibrillation (ERATO) study. Am Heart J. 2008 Sep;156(3):527.e1-9. doi: 10.1016/j.ahj.2008.06.010.	Atrial Fibrillation Dronedarone (SR33589)|Placebo Parallel Assignment Treatment Randomized Drug|Drug All	European Study of Dronedarone in Atrial Fibrillation	Interventional	Completed	Phase 3	2	174	atrial fibrillation	dronedarone	NA
NCT00697099	NA	NA	NA	NA	NA	NA	NA	NA	NA	NA	NA	22429800	Lassen MR, Fisher W, Mouret P, Agnelli G, George D, Kakkar A, Mismetti P, Turpie AG; SAVE Investigators. Semuloparin for prevention of venous thromboembolism after major orthopedic surgery: results from three randomized clinical trials, SAVE-HIP1, SAVE-HIP2 and SAVE-KNEE. J Thromb Haemost. 2012 May;10(5):822-32. doi: 10.1111/j.1538-7836.2012.04701.x.	Venous Thromboembolism Semuloparin sodium|Enoxaparin sodium|Placebo Parallel Assignment Prevention Randomized Drug|Drug|Drug All	Evaluation of AVE5026 as Compared to Enoxaparin for the Prevention of Thromboembolism in Patients Undergoing Total Hip Replacement Surgery	Interventional	Completed	Phase 3	2	2326	venous thromboembolism|thromboembolism	enoxaparin|semuloparin	NA
NCT00697151	NA	NA	NA	NA	NA	NA	NA	NA	NA	NA	NA	12045168|15232117|13678932	Homma S, Sacco RL, Di Tullio MR, Sciacca RR, Mohr JP; PFO in Cryptogenic Stroke Study (PICSS) Investigators. Effect of medical treatment in stroke patients with patent foramen ovale: patent foramen ovale in Cryptogenic Stroke Study. Circulation. 2002 Jun 4;105(22):2625-31.|Homma S, DiTullio MR, Sacco RL, Sciacca RR, Mohr JP; PICSS Investigators. Age as a determinant of adverse events in medically treated cryptogenic stroke patients with patent foramen ovale. Stroke. 2004 Sep;35(9):2145-9. Epub 2004 Jul 1.|Homma S, Sacco RL, Di Tullio MR, Sciacca RR, Mohr JP. Atrial anatomy in non-cardioembolic stroke patients: effect of medical therapy. J Am Coll Cardiol. 2003 Sep 17;42(6):1066-72.	Ischemic Stroke|Patent Foramen Ovale Warfarin|Aspirin Parallel Assignment Prevention Randomized Drug|Drug All	Patent Foramen Ovale in Cryptogenic Stroke Study	Interventional	Completed	Phase 4	2	630	foramen ovale, patent|stroke	warfarin|aspirin	NA
NCT00697411	NA	NA	NA	NA	NA	NA	NA	NA	NA	NA	NA	10739772|16158440|17621479|17546030|22681940|19760649|19116729|18925666|14738943|28361097	Zhang W, Amir R, Stockton DW, Van Den Veyver IB, Bacino CA, Zoghbi HY. Terminal osseous dysplasia with pigmentary defects maps to human chromosome Xq27.3-xqter. Am J Hum Genet. 2000 Apr;66(4):1461-4. Epub 2000 Mar 17.|Sutton VR, Hopkins BJ, Eble TN, Gambhir N, Lewis RA, Van den Veyver IB. Facial and physical features of Aicardi syndrome: infants to teenagers. Am J Med Genet A. 2005 Oct 15;138A(3):254-8.|Glasmacher MA, Sutton VR, Hopkins B, Eble T, Lewis RA, Park Parsons D, Van den Veyver IB. Phenotype and management of Aicardi syndrome: new findings from a survey of 69 children. J Child Neurol. 2007 Feb;22(2):176-84.|Wang X, Reid Sutton V, Omar Peraza-Llanes J, Yu Z, Rosetta R, Kou YC, Eble TN, Patel A, Thaller C, Fang P, Van den Veyver IB. Mutations in X-linked PORCN, a putative regulator of Wnt signaling, cause focal dermal hypoplasia. Nat Genet. 2007 Jul;39(7):836-8. Epub 2007 Jun 3.|Fruhman G, Eble TN, Gambhir N, Sutton VR, Van den Veyver IB, Lewis RA. Ophthalmologic findings in Aicardi syndrome. J AAPOS. 2012 Jun;16(3):238-41. doi: 10.1016/j.jaapos.2012.01.008.|Wang X, Sutton VR, Eble TN, Lewis RA, Gunaratne P, Patel A, Van den Veyver IB. A genome-wide screen for copy number alterations in Aicardi syndrome. Am J Med Genet A. 2009 Oct;149A(10):2113-21. doi: 10.1002/ajmg.a.32976.|Eble TN, Sutton VR, Sangi-Haghpeykar H, Wang X, Jin W, Lewis RA, Fang P, Van den Veyver IB. Non-random X chromosome inactivation in Aicardi syndrome. Hum Genet. 2009 Mar;125(2):211-6. doi: 10.1007/s00439-008-0615-4. Epub 2009 Jan 1.|Hopkins B, Sutton VR, Lewis RA, Van den Veyver I, Clark G. Neuroimaging aspects of Aicardi syndrome. Am J Med Genet A. 2008 Nov 15;146A(22):2871-8. doi: 10.1002/ajmg.a.32537.|Van den Veyver IB, Panichkul PP, Antalffy BA, Sun Y, Hunter JV, Armstrong DD. Presence of filamin in the astrocytic inclusions of Aicardi syndrome. Pediatr Neurol. 2004 Jan;30(1):7-15. Review.|Wong BK, Sutton VR, Lewis RA, Van den Veyver IB. Independent variant analysis of TEAD1 and OCEL1 in 38 Aicardi syndrome patients. Mol Genet Genomic Med. 2017 Jan 25;5(2):117-121. doi: 10.1002/mgg3.250. eCollection 2017 Mar.	Aicardi Syndrome|Brain Disorders NA NA NA NA NA All	NA	NA	NA	NA	NA	NA	aicardi syndrome|brain diseases|disease|syndrome	NA	NA
NCT00697723	NA	NA	NA	NA	NA	NA	NA	NA	NA	NA	NA	12400798|9237594|9725388|17893000	Baskett RJ, Ghali WA, Maitland A, Hirsch GM. The intraaortic balloon pump in cardiac surgery. Ann Thorac Surg. 2002 Oct;74(4):1276-87. Review.|Christenson JT, Simonet F, Badel P, Schmuziger M. Evaluation of preoperative intra-aortic balloon pump support in high risk coronary patients. Eur J Cardiothorac Surg. 1997 Jun;11(6):1097-103; discussion 1104.|Tedoriya T, Kawasuji M, Sakakibara N, Takemura H, Watanabe Y, Hetzer R. Coronary bypass flow during use of intraaortic balloon pumping and left ventricular assist device. Ann Thorac Surg. 1998 Aug;66(2):477-81.|Yoshitani H, Akasaka T, Kaji S, Kawamoto T, Kume T, Neishi Y, Koyama Y, Yoshida K. Effects of intra-aortic balloon counterpulsation on coronary pressure in patients with stenotic coronary arteries. Am Heart J. 2007 Oct;154(4):725-31.	Coronary Artery Disease Transit-time flowmetry NA NA NA Procedure All	NA	NA	NA	NA	NA	NA	coronary artery disease	NA	NA
NCT00697736	NA	NA	NA	NA	NA	NA	NA	NA	NA	NA	NA	24475856	Thuny F, Lovric D, Schnell F, Bergerot C, Ernande L, Cottin V, Derumeaux G, Croisille P. Quantification of myocardial extracellular volume fraction with cardiac MR imaging for early detection of left ventricle involvement in systemic sclerosis. Radiology. 2014 May;271(2):373-80. doi: 10.1148/radiol.13131280. Epub 2014 Jan 15.	Systemic Scleroderma Echocardiography with myocardial tissular Doppler mode NA NA NA Procedure All	NA	NA	NA	NA	NA	NA	scleroderma, systemic|scleroderma, diffuse	NA	NA
NCT00698464	NA	NA	NA	NA	NA	NA	NA	NA	NA	NA	NA	22282526	Horsmans Y, Hu K, Ruffin M, Wang Y, Song D, Bouillaud E, Wang Y, Mazur D, Botha FP, Heuman DM. Effect of hepatic impairment on the pharmacokinetics of pasireotide (SOM230): results from a multicenter phase I study. J Clin Pharmacol. 2012 Apr;52(4):552-8. doi: 10.1177/0091270011400072. Epub 2012 Jan 26.	Alcoholism|Hepatic Cirrhosis Pasireotide NA NA NA Drug All	NA	NA	NA	NA	NA	NA	alcoholism|liver cirrhosis	pasireotide	NA
NCT00698581	NA	NA	NA	NA	NA	NA	NA	NA	NA	NA	NA	29486396	Arnold S, Badalamenti V, Diaz A, Gasalla T, McShea C, Whitesides J, Fakhoury T. Conversion to brivaracetam monotherapy for the treatment of patients with focal seizures: Two double-blind, randomized, multicenter, historical control, Phase III studies. Epilepsy Res. 2018 Mar;141:73-82. doi: 10.1016/j.eplepsyres.2018.02.005. Epub 2018 Feb 12.	Epilepsy Brivaracetam|Brivaracetam Parallel Assignment Treatment Randomized Drug|Drug All	A Double-blind, Randomized Conversion to Monotherapy Study to Evaluate the Efficacy and Safety of Brivaracetam in Subjects (≥ 16 to 75 Years Old) With Partial Onset Seizures	Interventional	Terminated	Phase 3	2	88	seizures|epilepsy	brivaracetam	NA
NCT00699283	NA	NA	NA	NA	NA	NA	NA	NA	NA	NA	NA	29486396	Arnold S, Badalamenti V, Diaz A, Gasalla T, McShea C, Whitesides J, Fakhoury T. Conversion to brivaracetam monotherapy for the treatment of patients with focal seizures: Two double-blind, randomized, multicenter, historical control, Phase III studies. Epilepsy Res. 2018 Mar;141:73-82. doi: 10.1016/j.eplepsyres.2018.02.005. Epub 2018 Feb 12.	Epilepsy Brivaracetam|Brivaracetam Parallel Assignment Treatment Randomized Drug|Drug All	A Double-blind, Randomized Conversion to Monotherapy Study to Evaluate the Efficacy and Safety of Brivaracetam in Subjects (≥ 16 to 75 Years Old) With Partial Onset Seizures	Interventional	Terminated	Phase 3	2	62	epilepsy|seizures	brivaracetam	NA
NCT00699855	NA	NA	NA	NA	NA	NA	NA	NA	NA	NA	NA	23761422	Clayton P, Chatelain P, Tatò L, Yoo HW, Ambler GR, Belgorosky A, Quinteiro S, Deal C, Stevens A, Raelson J, Croteau P, Destenaves B, Olivier C. A pharmacogenomic approach to the treatment of children with GH deficiency or Turner syndrome. Eur J Endocrinol. 2013 Jul 29;169(3):277-89. doi: 10.1530/EJE-13-0069. Print 2013 Sep.	Growth Hormon Deficiency|Turner Syndrome in Pre-pubertal Children NA NA NA NA NA All	NA	NA	NA	NA	NA	NA	turner syndrome|gonadal dysgenesis	NA	NA
NCT00699972	NA	NA	NA	NA	NA	NA	NA	NA	NA	NA	NA	22843280	French JA, Krauss GL, Biton V, Squillacote D, Yang H, Laurenza A, Kumar D, Rogawski MA. Adjunctive perampanel for refractory partial-onset seizures: randomized phase III study 304. Neurology. 2012 Aug 7;79(6):589-96. doi: 10.1212/WNL.0b013e3182635735. Epub 2012 Jul 25.	Refractory Partial Seizures E2007 (perampanel)|E2007 (perampanel)|Placebo Parallel Assignment Treatment Randomized Drug|Drug|Drug All	Evaluating the Efficacy and Safety of E2007 (Perampanel) Given as Adjunctive Therapy in Subjects With Refractory Partial Seizures	Interventional	Completed	Phase 3	3	390	seizures	NA	NA
